## Supplemental Table for "Sex-specific DNA methylation in saliva from the multi-ethnic Fragile Families and Child Wellbeing Study" (part 22 of 47)

### Sheet: STable2_Full_DMProbe_a9_and_a15 (continued)
Supplemental Table 2: DNA methylation site differences by sex for age 9 and age 15 in the Fragile Families and Child Wellbeing Study sample (N = 796).
cg01199952	16	8753740	ABAT;ABAT;ABAT	NA	0.95632	0.958115	0.00166078	0.276767	0.946695	0.952469	0.00504783	0.0132506
cg23607077	12	7792928	CLEC4C;CLEC4C	NA	0.800046	0.807608	0.00443499	0.276769	0.791462	0.797122	0.00257613	0.516585
cg14442492	3	198154025	LOC152217;NCBP2;NCBP2	Island	0.0084091	0.00792467	-0.00031155	0.276769	0.00918268	0.00799447	-0.000798048	0.0822657
cg03873322	19	61324620	ZNF787	Island	0.014398	0.014141	-0.000309543	0.276769	0.0140877	0.0137088	-0.00024688	0.399511
cg27110132	19	4853950	ARRDC5	NA	0.308994	0.310245	0.00736436	0.276774	0.334891	0.325337	-0.00284746	0.697687
cg06544715	2	890218	NA	NA	0.418641	0.42196	0.00560851	0.276775	0.427644	0.428216	0.000979396	0.844419
cg15386368	7	128572167	TSPAN33	Island	0.00671509	0.00642666	-0.000218383	0.276779	0.00708907	0.00658753	-0.000136743	0.542901
cg08058988	20	34287611	C20orf4	N_Shore	0.038881	0.0381686	-0.000835482	0.27678	0.0435366	0.042882	-4.21079e-05	0.965823
cg08730131	5	124880544	NA	NA	0.949586	0.947654	-0.00144025	0.276782	0.949289	0.947281	-0.0014763	0.287307
cg06831919	19	47201700	GRIK5	Island	0.965865	0.967229	0.000697963	0.276783	0.96599	0.967053	0.000922144	0.151396
cg02105377	21	33882995	DONSON	Island	0.00400273	0.00358261	-0.000188757	0.276784	0.00429437	0.00354254	-0.000515952	0.09609
cg16740543	6	168225755	NA	S_Shelf	0.983208	0.984518	0.000487109	0.276785	0.982438	0.984034	0.000780069	0.146789
cg23060272	10	119296649	EMX2;EMX2	S_Shore	0.166112	0.159182	-0.00358708	0.276786	0.190969	0.178737	-0.00710023	0.0454236
cg03948870	16	55553314	CETP	NA	0.70014	0.704044	0.00699374	0.276788	0.669522	0.670521	0.00417131	0.509699
cg23500208	19	57083162	ZNF577;ZNF577;ZNF577	Island	0.295025	0.294104	-0.00586472	0.276798	0.313336	0.318064	0.000449507	0.930186
cg20785674	2	84976058	NA	NA	0.0167601	0.0157592	-0.000646875	0.276799	0.0186248	0.0171349	-0.000691692	0.324215
cg07141702	2	45022302	SIX3	N_Shore	0.0137997	0.014262	0.000482947	0.276803	0.0162735	0.0156018	-0.000540519	0.552775
cg06219103	11	91599348	NA	Island	0.0915451	0.0929027	0.0012545	0.276809	0.0960202	0.0978108	0.001234	0.297761
cg10582808	22	41340896	POLDIP3;POLDIP3;RNU12;POLDIP3;POLDIP3	Island	0.0183867	0.0199328	0.000631242	0.276812	0.0197408	0.019252	-0.000777949	0.193721
cg19412467	6	29732935	MOG;MOG;MOG;MOG;MOG;MOG;MOG;MOG;MOG;MOG;MOG;MOG;MOG;MOG;MOG;MOG;MOG;MOG;MOG;MOG;MOG;MOG	NA	0.966111	0.96698	0.000800627	0.276813	0.966595	0.966541	-0.000137339	0.847808
cg11283995	6	33280366	HSD17B8	Island	0.00725316	0.00707148	-0.000217913	0.276813	0.00752888	0.00735256	-0.00018333	0.350065
cg25658276	19	7874560	MAP2K7	Island	0.00294376	0.00264749	-0.000145195	0.276816	0.00314705	0.00264765	-0.000316214	0.217172
cg15895543	2	233430970	GIGYF2;GIGYF2;GIGYF2;GIGYF2	NA	0.970332	0.969402	-0.000674122	0.276817	0.968371	0.9687	0.00050798	0.414501
cg05920725	14	96502143	NA	NA	0.964423	0.963721	-0.00179965	0.276817	0.963106	0.962375	-0.00119804	0.489167
cg01370122	12	93499732	TMCC3	NA	0.974396	0.973701	-0.000676596	0.276833	0.973303	0.973664	0.000454215	0.496357
cg03724721	3	73757123	PDZRN3	S_Shore	0.120508	0.123074	0.00206642	0.276833	0.125387	0.125156	0.00339907	0.0809375
cg14621103	7	30981239	GHRHR;GHRHR	NA	0.607715	0.610924	0.00276731	0.276834	0.610229	0.61105	0.00145616	0.591297
cg12919829	4	41443614	PHOX2B	N_Shore	0.138774	0.140238	0.00173301	0.276835	0.147312	0.149178	0.00167116	0.340439
cg03471106	12	47648742	WNT10B	N_Shore	0.933522	0.934246	-0.00158573	0.276836	0.930702	0.931941	-0.000357285	0.811314
cg25642315	3	197836424	NA	NA	0.400699	0.404059	0.0077047	0.276838	0.424477	0.415233	-0.00194292	0.788405
cg18886739	7	139337322	TBXAS1;TBXAS1;TBXAS1;TBXAS1;TBXAS1;TBXAS1	NA	0.957379	0.955861	-0.00139294	0.276839	0.955493	0.955797	-0.000123529	0.914477
cg20809737	1	87369408	LOC339524;LOC339524;LOC339524;LOC339524;LOC339524	N_Shore	0.959926	0.957744	-0.00139935	0.276841	0.958452	0.957308	-0.000403489	0.775937
cg25686891	1	3467550	MEGF6;MIR551A	NA	0.959203	0.959379	0.000737189	0.27685	0.958332	0.958192	0.000896303	0.208577
cg09689073	5	179238816	TBC1D9B;TBC1D9B	Island	0.923001	0.925132	0.0010811	0.276851	0.924302	0.923613	-0.00133704	0.203748
cg13746518	17	19304361	NA	NA	0.946481	0.944136	-0.00158907	0.276851	0.94481	0.944397	-0.000106154	0.93962
cg02939105	1	245238053	ZNF695	Island	0.00489144	0.00436148	-0.000263772	0.276851	0.00559485	0.00459896	-0.000694694	0.0567716
cg02955377	2	45094726	NA	Island	0.010795	0.0111938	0.000375683	0.276855	0.0128493	0.0122393	-0.000431318	0.254145
cg26687049	14	102725321	NA	Island	0.00335125	0.00306567	-0.000148499	0.276858	0.00363845	0.00301594	-0.000441215	0.124637
cg09851241	14	104129279	NA	S_Shelf	0.877811	0.879155	0.00229145	0.276859	0.874628	0.874594	-0.00103352	0.589256
cg15090714	13	23811914	NA	N_Shore	0.925471	0.924216	0.00249889	0.276864	0.917321	0.91801	0.00558056	0.020333
cg01555981	2	241545640	NA	NA	0.984968	0.985185	0.000242876	0.276865	0.98471	0.984809	0.000135832	0.561022
cg16858125	5	34720354	RAI14;RAI14;RAI14;RAI14;RAI14	NA	0.783234	0.786917	-0.00467469	0.276867	0.751971	0.75867	-0.00286878	0.511843
cg26694616	3	2294891	CNTN4	NA	0.936315	0.932398	-0.00218348	0.276869	0.933288	0.93178	0.000817078	0.670613
cg24278090	11	65500735	SART1	Island	0.957385	0.956914	-0.00140567	0.276875	0.955158	0.955765	-7.17508e-05	0.956239
cg18131365	11	112617982	NCAM1;NCAM1;NCAM1	NA	0.959003	0.959598	0.000719095	0.276875	0.960073	0.959682	-0.000533555	0.416939
cg14556188	2	217865300	DIRC3	NA	0.963202	0.966735	0.00436564	0.276876	0.96113	0.966761	0.00668387	0.087265
cg23978183	12	116080121	FBXO21;FBXO21	S_Shelf	0.958417	0.960107	0.00071871	0.276879	0.957967	0.959295	0.000800019	0.219562
cg24915947	3	123224306	ILDR1	NA	0.790335	0.784011	-0.00583022	0.276881	0.780721	0.779469	-0.00051328	0.918765
cg14089512	4	17225531	MED28	Island	0.00651338	0.00640423	-0.000156473	0.276881	0.00693523	0.0062665	-0.000556411	0.000159052
cg17670890	17	53652514	MKS1;MKS1	S_Shore	0.966274	0.964772	-0.00110964	0.276882	0.963726	0.963977	0.000316146	0.769508
cg00991659	11	17366758	KCNJ11;KCNJ11;KCNJ11	N_Shore	0.930485	0.926862	-0.00243595	0.276883	0.926343	0.924683	-0.0002345	0.915305
cg18838436	3	1530473	NA	NA	0.141914	0.137794	-0.00452432	0.276887	0.13542	0.130014	-0.00735879	0.0668526
cg14187877	3	32977882	NA	NA	0.762464	0.759587	-0.00291412	0.276888	0.769067	0.768788	0.000852409	0.763252
cg05107953	2	55362762	PRDXDD1P	Island	0.00688762	0.0062626	-0.000304175	0.276888	0.00735099	0.00654836	-0.00046269	0.238271
cg06472439	15	81446456	FAM103A1	S_Shore	0.0181524	0.0177711	-0.000643015	0.276888	0.0199628	0.0185124	-0.00140653	0.0238247
cg24371152	16	87489343	CBFA2T3;CBFA2T3	Island	0.95648	0.955193	-0.000962197	0.276891	0.95509	0.955566	0.00062604	0.511037
cg05356308	6	114284192	MARCKS	N_Shelf	0.00746882	0.00737819	-0.000247042	0.276891	0.00805147	0.00740136	-0.00062728	0.00354357
cg00252121	16	83728682	NA	Island	0.0274547	0.0284977	0.00134502	0.276896	0.0278519	0.0291136	0.00166843	0.155794
cg00647820	16	1980018	SYNGR3;SYNGR3	N_Shore	0.0223606	0.0227248	0.000600591	0.276898	0.0239114	0.0230564	-0.000640207	0.475294
cg04375036	7	126462764	GRM8;GRM8;GRM8	NA	0.974823	0.975839	0.00181005	0.2769	0.973774	0.9751	0.00218986	0.199173
cg12089543	20	61374495	ARFGAP1;ARFGAP1	Island	0.00710146	0.0070958	-0.000155007	0.276901	0.00727432	0.00724051	-0.000103783	0.447665
cg01211091	9	139125193	DPP7	Island	0.950188	0.951668	0.000774432	0.276904	0.951112	0.949361	-0.00191924	0.011941
cg09718295	16	29880678	TMEM219;TMEM219	Island	0.00799453	0.00735547	-0.000386063	0.276912	0.0106064	0.00921912	-0.000730397	0.29755
cg08220696	8	145566744	NA	N_Shore	0.961711	0.962969	0.000770973	0.276916	0.961074	0.961871	0.000485254	0.524147
cg03085949	1	82042114	LPHN2	S_Shore	0.0342852	0.0328117	-0.00113952	0.276916	0.0397594	0.0368724	-0.00206545	0.0915706
cg03754400	18	3444175	TGIF1;TGIF1;TGIF1;TGIF1;TGIF1;TGIF1;TGIF1;TGIF1	S_Shore	0.00681407	0.006626	-0.000230078	0.276917	0.0073467	0.00677808	-0.000564164	0.00722039
cg18047970	11	3772165	NUP98;NUP98;NUP98;NUP98	N_Shelf	0.924389	0.928994	0.00149998	0.276918	0.923346	0.930316	0.00382014	0.0117439
cg13278052	2	171383101	GAD1;GAD1	Island	0.00604339	0.00556663	-0.000272195	0.276919	0.00647268	0.0056473	-0.000536902	0.136325
cg02544836	10	69060121	CTNNA3;CTNNA3	NA	0.952051	0.949132	-0.00182559	0.276926	0.946843	0.947303	0.000870482	0.616334
cg19725725	13	102966551	NA	NA	0.726341	0.733205	0.00343513	0.276927	0.714658	0.723661	0.00380831	0.229613
cg12114260	7	131135775	NA	NA	0.777008	0.78197	0.00334896	0.276929	0.773327	0.779451	0.00311947	0.334538
cg07335619	1	44593640	ERI3	Island	0.00988979	0.0096162	-0.000252414	0.276935	0.0111169	0.0101844	-0.000689292	0.0237987
cg13217116	16	46052611	PHKB;PHKB;ITFG1	Island	0.0194166	0.0197801	0.000341816	0.276941	0.0199658	0.020025	0.000201029	0.524825
cg09369381	7	131746322	PLXNA4;PLXNA4	NA	0.890141	0.891396	-0.00282676	0.276947	0.875545	0.879396	-0.000375283	0.890604
cg19587667	3	120699924	C3orf1	N_Shore	0.0084428	0.00832054	-0.000260013	0.276949	0.00914565	0.00825776	-0.000802966	0.00110508
cg11859594	17	77063535	NA	N_Shore	0.0514811	0.0506402	-0.00112301	0.276954	0.0548561	0.0542459	-0.000495624	0.658226
cg22563987	2	238372328	RBM44	Island	0.966877	0.965873	-0.000996437	0.276955	0.96812	0.966716	-0.00173104	0.0410227
cg26961808	1	29697022	NA	NA	0.943366	0.944417	0.000902586	0.276955	0.943945	0.944449	0.000575867	0.482238
cg26059632	14	67106071	PLEKHH1	N_Shelf	0.279678	0.273081	-0.00577381	0.276958	0.296957	0.282443	-0.0113265	0.0234843
cg24403845	2	201931680	ALS2CR12;ALS2CR12	NA	0.935032	0.932282	-0.00157983	0.276958	0.932498	0.933102	0.00176822	0.192617
cg23982568	10	130055491	NA	NA	0.810261	0.804127	-0.00420998	0.276963	0.801322	0.805077	0.00713029	0.0751142
cg16699354	1	213323071	KCNK2;KCNK2;KCNK2	Island	0.00714697	0.00669906	-0.000269142	0.276964	0.00754966	0.00651039	-0.000802349	0.0377448
cg15248149	1	36093651	EIF2C4	NA	0.779918	0.782112	-0.0041976	0.276964	0.757993	0.763318	-0.00163294	0.678011
cg22408278	12	130009213	GPR133	NA	0.949271	0.948637	-0.00140938	0.276966	0.94382	0.942978	-0.00156965	0.25186
cg07360893	8	145121032	PLEC1;PLEC1	Island	0.0380985	0.0370979	-0.00117442	0.276966	0.0396202	0.0379021	-0.00145285	0.235867
cg27051931	3	51696912	TEX264;TEX264;TEX264	NA	0.923052	0.922871	-0.00173379	0.276967	0.914748	0.912353	-0.00387838	0.0321821
cg04466484	16	70704014	DHX38	NA	0.938569	0.939551	0.00106843	0.276972	0.937161	0.935267	-0.00210111	0.0387232
cg04847533	2	81271140	NA	N_Shelf	0.960528	0.959147	-0.00112111	0.276973	0.959542	0.95882	-0.000654429	0.51415
cg21523871	19	4674619	DPP9	N_Shore	0.016809	0.0176475	0.000361054	0.276976	0.0176311	0.0177758	-0.000150817	0.663162
cg15691822	2	43308433	ZFP36L2;LOC100129726	Island	0.00645732	0.00593599	-0.00024464	0.276977	0.00708977	0.00633418	-0.000499462	0.199594
cg16638385	20	47328295	C20orf199;ZNFX1;SNORD12C;C20orf199;C20orf199	Island	0.019688	0.0204133	0.000463719	0.276978	0.0199831	0.0199013	-0.000313074	0.452322
cg12715979	2	113058712	CHCHD5	Island	0.010014	0.00890074	-0.000481425	0.276979	0.0105151	0.00902094	-0.000821115	0.0967429
cg27552435	1	87390504	LOC339524	Island	0.015569	0.0163006	0.000472981	0.276983	0.0169876	0.0170945	-0.000176605	0.708308
cg01343424	11	13646262	FAR1	Island	0.0748235	0.0751869	0.00147722	0.276983	0.078395	0.0748334	-0.00249426	0.0759915
cg11556696	6	137185355	PEX7	Island	0.00843535	0.00813972	-0.000227027	0.276986	0.00861963	0.00829785	-0.000190896	0.362584
cg15695626	12	50705549	NA	S_Shore	0.022157	0.0226544	0.000540446	0.276988	0.025354	0.0244806	-0.000509343	0.334975
cg13372927	11	46325386	DGKZ;DGKZ;DGKZ	Island	0.00712143	0.00687992	-0.000189873	0.276994	0.0070199	0.00685288	1.33289e-06	0.993326
cg10980686	2	202024349	TRAK2;TRAK2;STRADB	Island	0.00542683	0.00528865	-0.00013168	0.276996	0.00558738	0.00513722	-0.000381123	0.00302883
cg03106413	20	1113703	C20orf46	Island	0.191478	0.190875	0.00415671	0.276997	0.198684	0.195755	-0.00291102	0.452687
cg05055400	9	131944426	NA	NA	0.947065	0.947591	-0.00100704	0.276997	0.948199	0.948946	-6.45653e-05	0.942128
cg01566592	1	195382813	ASPM	NA	0.010111	0.00988264	-0.000495396	0.277	0.0116979	0.0104789	-0.00118674	0.00501152
cg06924976	3	123194413	ILDR1	N_Shore	0.963445	0.96523	0.00122454	0.277001	0.96743	0.969024	0.00140075	0.0186734
cg14196028	16	71735743	NA	NA	0.937364	0.934848	-0.00232154	0.277002	0.929809	0.930384	0.00127517	0.571081
cg04510209	10	28329385	ARMC4	S_Shore	0.915419	0.920283	0.00292583	0.277003	0.913122	0.916565	0.000779564	0.771454
cg10090769	11	9292707	TMEM41B;TMEM41B;TMEM41B;TMEM41B;TMEM41B	Island	0.00464683	0.00437684	-0.000190343	0.277005	0.00530675	0.00448364	-0.000614972	0.0889639
cg06358564	10	133365251	NA	NA	0.941206	0.942627	0.000909084	0.277005	0.941796	0.942015	-0.000169442	0.837649
cg05341904	22	43781839	PHF21B;PHF21B	Island	0.018595	0.0184614	-0.000394578	0.277006	0.0195585	0.0184711	-0.00100899	0.0055337
cg16003687	14	49428966	ARF6	N_Shore	0.00702597	0.00682267	-0.000269686	0.277009	0.00748253	0.00684888	-0.000556676	0.0258835
cg24675344	19	53647998	GRWD1	Island	0.956832	0.958138	0.000771982	0.277011	0.955917	0.957065	0.000437602	0.51552
cg19857564	6	39390510	KCNK16;KCNK16;KCNK17;KCNK17;KCNK16	S_Shore	0.316136	0.318045	0.00770805	0.277012	0.353044	0.346106	0.002088	0.771088
cg26177754	16	27368834	IL21R;IL21R;IL21R	NA	0.0412389	0.0405922	0.00212553	0.277013	0.0530706	0.0527636	0.00322682	0.160659
cg07605938	1	3434886	MEGF6	N_Shelf	0.916635	0.920196	0.00146359	0.277013	0.908645	0.909921	-0.00116022	0.461436
cg15901950	17	37575071	KCNH4	NA	0.988261	0.988394	0.000205115	0.277014	0.98805	0.988331	0.000247432	0.227123
cg16446288	8	126567729	NA	NA	0.977976	0.981268	0.00271461	0.277016	0.979789	0.980766	0.000663325	0.132095
cg03491556	5	12848410	NA	Island	0.954887	0.956416	0.000886862	0.277021	0.954793	0.957522	0.00213584	0.00757878
cg01867433	7	23686979	C7orf46;C7orf46;C7orf46	Island	0.0048806	0.00442698	-0.000222761	0.277024	0.00528519	0.00461018	-0.00038622	0.264774
cg22279779	2	62413639	NA	NA	0.93737	0.939705	0.00111655	0.277025	0.938951	0.939608	-0.000290513	0.772538
cg15684329	16	87461976	PABPN1L	N_Shelf	0.852335	0.855762	0.00193851	0.277025	0.84552	0.8475	0.000543278	0.765311
cg25980637	15	56144496	ALDH1A2;ALDH1A2	N_Shore	0.0341719	0.0352428	0.0010646	0.277026	0.0404853	0.0384238	-0.0017685	0.129056
cg10233539	1	18564365	IGSF21	N_Shore	0.884271	0.887652	0.00243906	0.277035	0.882927	0.88896	0.00596188	0.0117911
cg04909098	16	30996641	ZNF646	N_Shelf	0.983658	0.983227	-0.000342077	0.277035	0.983069	0.983516	0.000464374	0.151557
cg08375882	8	66359162	NA	NA	0.727839	0.735389	0.00340974	0.277044	0.723526	0.732685	0.00505543	0.10849
cg03705366	11	107497215	ACAT1	Island	0.0480492	0.0508237	0.00177943	0.277053	0.0486621	0.0466567	-0.00224799	0.152334
cg06706204	16	3170727	NA	N_Shelf	0.205717	0.191494	-0.0127594	0.277055	0.216704	0.203159	-0.0123911	0.297727
cg12360231	5	140455233	PCDHB2	N_Shore	0.703862	0.693929	-0.00626441	0.277056	0.707962	0.695717	-0.0119074	0.0391125
cg01899038	10	12984041	CCDC3	NA	0.971171	0.970374	-0.000656144	0.277056	0.969955	0.970269	0.000335167	0.563105
cg10179949	19	42999643	NA	N_Shore	0.199717	0.198557	-0.00281333	0.277061	0.200626	0.202443	-0.000254067	0.920181
cg18832223	9	135260555	C9orf96	NA	0.364867	0.355428	-0.00548679	0.277065	0.380675	0.362487	-0.0127929	0.0116082
cg07539180	2	232037483	NCL	Island	0.00646216	0.00628101	-0.000179543	0.277067	0.0063563	0.00664581	0.00036602	0.0234769
cg15087401	19	45821802	LTBP4;LTBP4;LTBP4	Island	0.81749	0.828611	0.00562375	0.277068	0.821497	0.830903	0.00168303	0.749983
cg20890325	16	3716302	CREBBP;CREBBP	Island	0.930244	0.929703	-0.00159368	0.277068	0.927645	0.930205	0.00203842	0.160779
cg11934419	7	12576459	SCIN	N_Shore	0.0125913	0.0115991	-0.000477229	0.277068	0.0133496	0.0118877	-0.000961742	0.102514
cg24133477	16	53523430	IRX5	Island	0.117311	0.1119	-0.00251924	0.277071	0.124003	0.116349	-0.00571127	0.0153251
cg08825645	21	45637573	NA	Island	0.956753	0.957635	0.000964957	0.277073	0.95666	0.957697	0.000650509	0.477164
cg26239725	6	125460101	NA	N_Shelf	0.982798	0.982401	-0.000447423	0.277078	0.982336	0.982897	0.000459569	0.232202
cg07623058	19	14405028	PKN1	Island	0.0198107	0.0205616	0.000398033	0.277079	0.0207681	0.020647	-0.000607291	0.100565
cg04548699	22	17547120	SLC25A1;CLTCL1;CLTCL1	S_Shore	0.0161594	0.0166413	0.000490803	0.277081	0.0170527	0.0162946	-0.00065806	0.148249
cg00280761	8	68103732	LRRC67	S_Shore	0.142626	0.142785	0.00276004	0.277082	0.162687	0.158329	-0.000885253	0.738064
cg11399415	1	35795866	NCDN;NCDN;KIAA0319L;NCDN	Island	0.00479896	0.00466887	-0.000134911	0.277093	0.0051397	0.00477553	-0.000237202	0.0805368
cg27539806	6	168459181	DACT2	N_Shelf	0.814544	0.817254	-0.00607489	0.277093	0.774375	0.780028	-0.00434945	0.444133
cg15717330	5	141468795	NDFIP1	Island	0.00442022	0.00398459	-0.000192549	0.277094	0.00478188	0.00412169	-0.000382854	0.265514
cg09238598	19	45713167	SPTBN4	S_Shore	0.952006	0.952911	0.0013453	0.277098	0.951673	0.953402	0.00198444	0.0731159
cg01732875	19	9799416	UBL5;UBL5	Island	0.165335	0.157668	-0.00260436	0.277099	0.166181	0.159231	-0.00400983	0.0909428
cg19092163	2	174538034	SP3;SP3	Island	0.0189903	0.0185931	-0.000427924	0.277101	0.0190761	0.0189416	2.87934e-05	0.940267
cg15321997	17	1566480	WDR81;C17orf91;WDR81;C17orf91;C17orf91;C17orf91	Island	0.0296399	0.0293511	-0.000568936	0.277102	0.0296852	0.0289277	-0.000734531	0.160524
cg07628187	17	2548553	KIAA0664	Island	0.968265	0.968144	-0.000765439	0.277104	0.967204	0.967487	-0.000215625	0.783353
cg02008727	19	11234095	DOCK6	Island	0.00331919	0.00297587	-0.000169607	0.27711	0.00360911	0.00311141	-0.000265374	0.376094
cg13821978	7	67379210	NA	NA	0.828083	0.832313	0.00369038	0.277111	0.824829	0.821308	-0.00333787	0.33665
cg18351191	10	12277929	NUDT5;CDC123;NUDT5	Island	0.00725691	0.00694173	-0.000232777	0.277114	0.00730551	0.00703646	-0.000295364	0.120644
cg20576510	1	201046913	NA	Island	0.0357128	0.037011	0.000867631	0.27712	0.0374362	0.0364462	-0.00108092	0.183822
cg26665891	4	1630768	FAM53A	Island	0.958342	0.959416	0.000812527	0.27712	0.958498	0.958188	-0.000398272	0.599428
cg01219907	19	2279694	SPPL2B;SPPL2B;SPPL2B;SPPL2B;LSM7	Island	0.0116812	0.0124852	0.000337655	0.27712	0.0121051	0.0120548	-0.000423475	0.164924
cg01944655	12	124116495	AACS	S_Shore	0.209151	0.207812	-0.00313239	0.277126	0.194778	0.196134	-0.00164786	0.571049
cg16739976	11	2328696	NA	NA	0.937551	0.936858	0.00124003	0.277127	0.934268	0.934585	0.00306346	0.00974001
cg02449694	1	3153570	PRDM16;PRDM16	N_Shore	0.848458	0.85148	0.00280261	0.277139	0.845268	0.855468	0.0105093	5.55698e-05
cg02468728	10	44971244	LOC100133308	NA	0.93998	0.942511	0.00228232	0.27714	0.94135	0.941311	-3.39343e-05	0.98646
cg19396666	15	75776339	NA	NA	0.810006	0.813526	0.0021302	0.277141	0.797916	0.804717	0.00534735	0.00962818
cg25487438	1	2817995	NA	Island	0.893732	0.901464	0.00295369	0.277143	0.874395	0.877447	-0.00172168	0.573142
cg26452056	12	120605395	NA	N_Shelf	0.960379	0.963151	0.00228725	0.277146	0.95724	0.96007	0.00235065	0.219966
cg00170564	20	56850283	GNASAS;GNAS	Island	0.670873	0.67925	0.0034305	0.277148	0.6723	0.66954	-0.00471169	0.135968
cg14217558	8	32624046	NRG1;NRG1;NRG1;NRG1;NRG1;NRG1;NRG1;NRG1;NRG1;NRG1;NRG1;NRG1;NRG1;NRG1;NRG1;NRG1;NRG1	NA	0.258345	0.260091	0.00349358	0.277153	0.285293	0.279555	-0.00304859	0.348137
cg02824202	7	96132284	NA	NA	0.870786	0.866758	-0.00266934	0.277155	0.872567	0.870339	-0.000967463	0.691419
cg13236481	8	12916333	C8orf79;C8orf79	NA	0.958458	0.955766	-0.00169794	0.277155	0.957209	0.956007	-0.000636754	0.664674
cg05675527	18	75777129	PQLC1;PQLC1;PQLC1	Island	0.967637	0.968457	0.0013698	0.277159	0.967566	0.96817	0.00141694	0.195533
cg16693201	10	91285326	SLC16A12	Island	0.00341804	0.00311363	-0.000160812	0.277161	0.00366541	0.00313614	-0.000349903	0.130699
cg18892096	19	62871772	ZSCAN4	S_Shelf	0.818863	0.825629	0.00428253	0.277163	0.820452	0.830514	0.00864656	0.0333262
cg16765068	14	100900820	NA	N_Shore	0.814326	0.824208	0.00481961	0.277165	0.819596	0.822322	-0.00091876	0.826353
cg10121816	11	8007410	NA	N_Shelf	0.968013	0.966829	-0.00103881	0.277174	0.966062	0.966876	0.000841577	0.348965
cg24094848	1	17095302	NA	S_Shore	0.00701488	0.00672505	-0.000218887	0.277176	0.00764955	0.00704477	-0.00040573	0.0599984
cg02212000	22	22530266	SLC2A11;SLC2A11;SLC2A11	S_Shore	0.00659545	0.00656523	-0.000160088	0.277177	0.00696709	0.00656284	-0.00047236	0.00871754
cg01573501	10	43460140	ZNF32;ZNF32	N_Shelf	0.962758	0.960505	-0.00151729	0.277181	0.962109	0.960588	-0.00113805	0.389173
cg12423123	7	157326013	PTPRN2;PTPRN2;PTPRN2	S_Shore	0.985127	0.985441	0.000280427	0.277183	0.98482	0.985118	0.000319774	0.233185
cg11975206	10	99390840	PI4K2A	Island	0.00904058	0.00955019	0.000221093	0.277186	0.0094372	0.00927424	-0.000298494	0.15766
cg07820310	19	1704623	ONECUT3	Island	0.0188424	0.0193399	0.000355456	0.277187	0.019337	0.0192134	-0.000126549	0.709946
cg03170318	10	60792106	FAM13C;FAM13C;FAM13C;FAM13C	N_Shore	0.0424548	0.0412867	-0.00111113	0.277192	0.0416007	0.0397909	-0.000956787	0.307399
cg05865860	17	27693466	C17orf75	S_Shore	0.00569146	0.00582166	0.000148073	0.277193	0.00605649	0.00594038	-5.28377e-05	0.708017
cg01027365	17	69962088	NA	Island	0.020077	0.019251	-0.000544995	0.277201	0.021046	0.0186251	-0.00205918	1.64275e-05
cg07118000	2	5999549	LOC150622	NA	0.973537	0.974123	0.00061138	0.277202	0.973244	0.973215	-0.000285868	0.637699
cg23234607	2	230900137	SP140L;SP140L	NA	0.0107725	0.0105397	-0.000265049	0.277215	0.0112761	0.0107207	-0.000272656	0.352051
cg18363538	11	36572574	RAG2;C11orf74	NA	0.0100905	0.00987037	-0.000379695	0.277216	0.0105871	0.00991792	-0.000565217	0.110781
cg01420589	6	134541157	SGK1;SGK1	S_Shore	0.00882258	0.00849598	-0.000310345	0.277218	0.0101228	0.00923588	-0.000845017	0.0154788
cg19788741	5	54433349	GZMA	NA	0.350603	0.353352	0.00924242	0.277221	0.398977	0.385295	-0.00294023	0.732075
cg03209854	6	75974885	NA	S_Shore	0.292624	0.294006	0.00693802	0.277222	0.329542	0.318969	-0.00209852	0.734137
cg26671687	10	69315183	SIRT1;SIRT1	Island	0.00423229	0.00379095	-0.000222831	0.277225	0.00473242	0.00391427	-0.000535842	0.125945
cg11353647	16	74024208	CFDP1	N_Shore	0.0318594	0.0328284	0.00091504	0.277236	0.0305812	0.0315003	0.00133076	0.115974
cg14772594	7	51342000	COBL	NA	0.9706	0.96988	-0.000831733	0.277237	0.97	0.970983	0.000855399	0.236679
cg10138041	1	231816289	KCNK1	Island	0.0116025	0.0118233	0.000328248	0.277243	0.0121533	0.0111046	-0.000675292	0.0193248
cg11279933	4	52612166	SPATA18	Island	0.0178574	0.0176081	-0.000574682	0.277244	0.0188846	0.018472	-0.000332525	0.591257
cg05162032	3	43362645	SNRK;SNRK	NA	0.936431	0.932596	-0.00193503	0.277248	0.936317	0.935284	0.000317099	0.861319
cg16120811	2	224611520	SERPINE2;SERPINE2;SERPINE2;SERPINE2	Island	0.013008	0.0126752	-0.000344166	0.277251	0.0138509	0.0131966	-0.000126955	0.700905
cg17994050	5	81083005	SSBP2	Island	0.0350291	0.0346004	-0.000623808	0.277252	0.0364582	0.0353395	-0.000567907	0.317122
cg18863837	16	14302317	NA	N_Shore	0.013938	0.0142937	0.000444766	0.277253	0.01554	0.0148231	-0.000586382	0.167411
cg18017383	1	114249094	AP4B1;AP4B1;DCLRE1B	Island	0.0229874	0.0237632	0.000505244	0.27726	0.0235961	0.023568	-0.000421156	0.407959
cg06891164	15	32416765	SLC12A6;SLC12A6;SLC12A6;SLC12A6;SLC12A6	N_Shore	0.010598	0.0104759	-0.000251584	0.277265	0.0111158	0.0109957	0.000108733	0.68634
cg14484056	8	133082187	EFR3A	NA	0.966996	0.96556	-0.00115954	0.277266	0.96526	0.966054	0.000826108	0.412881
cg08814849	1	227318735	NA	NA	0.978624	0.978085	-0.000428683	0.277268	0.978053	0.978258	0.00024187	0.544846
cg18659153	14	23771585	GMPR2;GMPR2;GMPR2;GMPR2;GMPR2;NEDD8;GMPR2	Island	0.0135535	0.0138191	0.000268308	0.277271	0.0135576	0.0135326	0.000122829	0.608189
cg14092208	1	117014820	MIR320B1	S_Shelf	0.96401	0.963582	-0.000879099	0.277274	0.95866	0.959405	-0.000192203	0.843452
cg21607649	7	5609374	FSCN1	N_Shore	0.814265	0.816409	-0.00395598	0.277275	0.792994	0.800729	0.000806514	0.83578
cg05044401	11	119701581	TMEM136	Island	0.0130275	0.0128144	-0.000301603	0.27728	0.012803	0.0126796	-3.00008e-05	0.921801
cg00524220	7	861983	UNC84A;UNC84A	NA	0.962674	0.964573	0.00103751	0.277283	0.961304	0.963094	0.000708052	0.466588
cg19596493	5	179554227	RASGEF1C	NA	0.896066	0.90137	0.00159525	0.277283	0.893057	0.898091	0.00301137	0.0454719
cg27493484	19	33092940	NA	S_Shore	0.929027	0.929035	-0.00209243	0.277285	0.926051	0.92734	-0.00116658	0.571915
cg20949959	2	178766982	OSBPL6	Island	0.0041511	0.00381357	-0.000172541	0.277286	0.0045226	0.00392153	-0.000392642	0.194748
cg17445266	17	8711633	PIK3R6;PIK3R6	NA	0.359662	0.362416	0.00843757	0.277286	0.400507	0.390329	-0.00244127	0.74854
cg04902405	4	17632823	LCORL;LCORL	Island	0.00495372	0.00455121	-0.000203997	0.277288	0.00550482	0.0046895	-0.000540052	0.155099
cg02672452	3	129819723	NA	Island	0.0102343	0.00979394	-0.000595608	0.277294	0.0109648	0.0104781	-0.000349953	0.5928
cg12120327	17	64922385	MAP2K6	NA	0.016886	0.0158947	-0.000560635	0.277295	0.0177336	0.0164336	-0.000918987	0.180509
cg22230604	22	39748832	NA	Island	0.0103269	0.0100629	-0.000350172	0.277306	0.0111679	0.0100845	-0.00114823	0.00130603
cg17491185	17	7549482	EFNB3;EFNB3	Island	0.00754693	0.00787249	0.000163733	0.277308	0.00774596	0.00770062	-9.37358e-05	0.523893
cg13511387	10	131632157	EBF3	NA	0.908378	0.906543	-0.00347492	0.27731	0.902688	0.904894	0.00127979	0.677444
cg16512868	16	55523043	HERPUD1;HERPUD1;HERPUD1	N_Shore	0.0173717	0.0181783	0.000438235	0.27731	0.0181898	0.0177751	-0.000412887	0.313499
cg11442326	1	147436597	NA	NA	0.0412648	0.0441383	0.00240916	0.27731	0.0427685	0.0464932	0.00359148	0.093462
cg26254637	1	243064787	FAM36A	Island	0.00748013	0.00729989	-0.000179415	0.277313	0.00807844	0.00753671	-0.000414057	0.0260471
cg04456579	5	2804872	IRX2;IRX2;C5orf38	Island	0.011148	0.0115307	0.000222631	0.277315	0.0113842	0.0112912	-5.40017e-06	0.978865
cg22058664	4	3432296	NA	N_Shelf	0.958905	0.959018	-0.000826903	0.277315	0.958719	0.9586	-0.000319153	0.671635
cg15143698	7	83216731	NA	N_Shore	0.964144	0.965123	0.000895854	0.277316	0.964512	0.96516	0.00137161	0.0717995
cg10822314	6	150109184	NUP43	Island	0.0237131	0.0251924	0.000687011	0.27732	0.0249432	0.0250935	-0.000295061	0.631843
cg12297684	2	96890801	SEMA4C	N_Shore	0.981643	0.98349	0.000525403	0.277322	0.981249	0.982926	0.000552656	0.356952
cg02005367	12	111497598	NA	Island	0.0146464	0.0135159	-0.000488165	0.277324	0.0154357	0.0140991	-0.000756461	0.199772
cg27294950	14	104358946	MGC23270	NA	0.934708	0.933451	-0.00149459	0.277334	0.932739	0.93145	-0.00243424	0.0666258
cg13711197	6	30182574	TRIM31	S_Shelf	0.976947	0.976118	-0.000969148	0.277335	0.976235	0.975551	-0.00110046	0.27546
cg02587392	7	157917844	PTPRN2;PTPRN2;PTPRN2	NA	0.893035	0.894364	-0.00298704	0.277336	0.868747	0.879663	0.00554408	0.0641419
cg01658824	6	78229669	HTR1B	Island	0.0500807	0.0487228	-0.00115027	0.277341	0.050693	0.0487771	-0.00132508	0.213794
cg14349867	6	97479157	KLHL32	Island	0.00531439	0.00490268	-0.000278722	0.277341	0.00570241	0.00494538	-0.000565024	0.137492
cg00698169	17	44652927	ABI3;ABI3	S_Shore	0.967275	0.966862	-0.000648738	0.277343	0.965947	0.966094	-0.000345186	0.572935
cg25681618	7	23603548	CCDC126;CCDC126	Island	0.0167371	0.0160655	-0.000396837	0.277346	0.0177142	0.016181	-0.00119362	0.00635165
cg20518155	1	150002428	OAZ3;MRPL9	Island	0.0101408	0.00995669	-0.000331912	0.277347	0.0123356	0.0118521	-0.000159178	0.683833
cg02472486	5	134942941	CXCL14	S_Shore	0.0216573	0.0210774	-0.000631665	0.277348	0.0217364	0.0207371	-0.000484348	0.383636
cg01096487	3	44014361	NA	Island	0.016714	0.0163199	-0.000384108	0.277349	0.0164022	0.0158374	-0.000527795	0.109499
cg05156742	7	44972996	MYO1G	S_Shelf	0.976058	0.97556	-0.000490141	0.277356	0.975572	0.975497	4.6771e-05	0.915273
cg09290735	1	242935388	PPPDE1	NA	0.876222	0.876991	-0.00218962	0.277361	0.866187	0.86776	-0.0015971	0.459496
cg11668133	17	34279453	LASP1	Island	0.0131225	0.0133804	0.000210148	0.277363	0.013135	0.0131252	0.000213276	0.302895
cg12957814	2	100799804	NA	N_Shore	0.802289	0.803887	-0.00495872	0.277364	0.763759	0.776553	0.00716306	0.165813
cg07216647	19	59542457	LILRA4	NA	0.973033	0.976571	0.00256802	0.277369	0.971387	0.976725	0.00427593	0.0803286
cg14095101	13	113825735	RASA3	Island	0.855851	0.856923	-0.00342492	0.27737	0.839302	0.840705	-0.00397531	0.230293
cg18510311	3	46915157	PTH1R	Island	0.0752935	0.068377	-0.00511193	0.277374	NA	NA	NA	NA
cg14342428	10	98469981	PIK3AP1	Island	0.106371	0.107056	0.0021232	0.277376	0.129388	0.128068	0.000979275	0.673913
cg18637761	17	60720359	NA	NA	0.95377	0.955701	0.000872911	0.277377	0.953142	0.954609	0.000211594	0.795132
cg01187883	6	33390473	TAPBP;TAPBP;TAPBP;ZBTB22;ZBTB22	N_Shore	0.0400721	0.0387834	-0.00120898	0.277377	0.0434093	0.0396124	-0.00279192	0.0231188
cg15722731	16	87841618	NA	Island	0.0249538	0.0259344	0.000572948	0.277381	0.0262845	0.0256715	-0.000837688	0.107991
cg21626372	1	15945923	TMEM82	Island	0.98473	0.984714	-0.000248494	0.277386	0.984408	0.984526	-5.39637e-05	0.817083
cg07502829	7	65343397	TPST1	NA	0.968405	0.966705	-0.00128478	0.277386	0.966917	0.966589	4.49858e-05	0.969665
cg15139588	10	73674077	NA	NA	0.632171	0.635487	-0.00783495	0.277388	0.563746	0.57781	0.00169166	0.815859
cg18594054	11	12022245	NA	NA	0.164264	0.169447	0.00360257	0.277389	0.156631	0.161713	0.0030584	0.343309
cg18793109	10	8118235	NA	Island	0.0203034	0.0194663	-0.000530991	0.277392	0.0206159	0.0193159	-0.000603104	0.227026
cg06392442	5	98326978	NA	NA	0.937978	0.940863	0.00169652	0.277392	0.941998	0.942683	-0.00025949	0.84532
cg02862695	1	247087194	SH3BP5L	Island	0.00545451	0.0047433	-0.000303654	0.277393	0.00581179	0.00485074	-0.000512563	0.165375
cg05732883	5	138302540	NA	NA	0.961267	0.959071	-0.00135453	0.277394	0.958942	0.959249	0.000978339	0.4582
cg00118989	1	164391895	MIR921;FAM78B	NA	0.934773	0.938585	0.00273273	0.277395	0.937986	0.939071	6.20619e-05	0.94633
cg13676215	12	65176496	GRIP1	NA	0.972854	0.972062	-0.000694018	0.277398	0.972341	0.9728	0.000509261	0.417592
cg05398580	5	176730605	RGS14	S_Shelf	0.346034	0.326032	-0.020574	0.2774	0.343727	0.323435	-0.0161947	0.384647
cg06376161	1	21868554	RAP1GAP;RAP1GAP	N_Shore	0.011443	0.0118759	0.000312552	0.2774	0.011977	0.0118754	-0.000214569	0.44657
cg08153079	2	177722053	NA	NA	0.00436769	0.00403673	-0.000190727	0.277402	0.00478671	0.00414358	-0.000449722	0.165542
cg25886621	5	111120916	C5orf13;C5orf13;C5orf13;C5orf13;C5orf13;C5orf13;C5orf13;C5orf13;C5orf13;C5orf13;C5orf13;C5orf13	N_Shore	0.00729426	0.00720621	-0.000193492	0.277404	0.0076546	0.00732732	-0.000284843	0.137483
cg27324527	16	11231293	NA	N_Shelf	0.775282	0.778478	-0.00517968	0.277406	0.73945	0.746232	-0.00167502	0.726642
cg09514310	6	169334259	NA	NA	0.946121	0.948274	0.000926572	0.277407	0.945036	0.946538	0.000704375	0.414427
cg19262019	20	21324337	NKX2-4	N_Shore	0.0211933	0.0221473	0.000626114	0.27742	0.0228662	0.0225599	-0.000424352	0.467175
cg03294207	7	156008488	NA	NA	0.940005	0.940366	-0.00172163	0.27742	0.934798	0.934882	-0.00211216	0.242889
cg22461835	17	70344124	TMEM104	Island	0.920926	0.922632	0.00119693	0.277422	0.920123	0.921414	0.0011601	0.331386
cg18862641	2	27570327	FNDC4	N_Shore	0.963507	0.964857	0.000675295	0.277423	0.964537	0.964811	-0.000276026	0.636466
cg03526468	7	102502440	ARMC10;ARMC10;FBXL13;ARMC10;FBXL13;ARMC10;ARMC10;FBXL13;ARMC10	Island	0.0184443	0.018261	-0.000377747	0.277425	0.01812	0.0182655	0.000111603	0.73511
cg26472910	16	88169993	CPNE7;CPNE7	Island	0.0108364	0.0106799	-0.000295247	0.277426	0.0115118	0.0110404	-0.000488234	0.123264
cg03461641	12	6669218	ZNF384;ZNF384;ZNF384;ZNF384;ZNF384;ZNF384;ZNF384	S_Shore	0.0222467	0.0213809	-0.000735206	0.27743	0.0239579	0.0212504	-0.00150957	0.0102634
cg27062573	8	28539916	NA	S_Shelf	0.745866	0.742726	-0.0036819	0.277432	0.734825	0.731773	-0.00424073	0.237268
cg18980036	1	91739243	CDC7;CDC7;CDC7	Island	0.00777464	0.00732812	-0.000248838	0.277432	0.00827523	0.00757387	-0.000333054	0.442235
cg22308759	14	103425582	NA	NA	0.942117	0.944334	0.00111014	0.27744	0.940355	0.943505	0.00174757	0.117975
cg27234864	17	63706002	LOC440461	Island	0.0872259	0.0888196	0.00231332	0.277441	0.0864176	0.0863623	0.000162535	0.938921
cg07171893	20	6052274	FERMT1	S_Shore	0.543467	0.556982	0.00625729	0.277443	0.496058	0.516159	0.0125132	0.0329886
cg13966558	11	33752833	FBXO3;FBXO3	Island	0.00539038	0.00506215	-0.000236068	0.277443	0.00589919	0.00499783	-0.000673026	0.0469531
cg12953420	7	22671858	NA	Island	0.967373	0.970384	0.00121298	0.277445	0.964441	0.969292	0.0028418	0.0199326
cg05891899	19	2197864	SF3A2	Island	0.9636	0.963711	-0.000736018	0.277449	0.961938	0.962359	-0.00032088	0.650266
cg21037378	11	129583446	ST14	Island	0.979922	0.982039	0.000761682	0.277449	0.978818	0.981142	0.000950558	0.152854
cg07682434	17	8711679	PIK3R6;PIK3R6	NA	0.231169	0.234938	0.00504492	0.277454	0.253252	0.247667	-0.00194278	0.680525
cg15593337	7	43875893	MRPS24	Island	0.0122338	0.0126905	0.000249265	0.277455	0.0131255	0.0127899	-0.000278218	0.249498
cg03200734	11	69698589	ANO1;ANO1	N_Shelf	0.96283	0.960564	-0.00138926	0.277455	0.96082	0.960584	0.000464628	0.701463
cg27326431	2	124160685	NA	NA	0.905958	0.903809	-0.00194688	0.277456	0.904277	0.903508	-0.00103124	0.575074
cg13600489	11	61404708	FADS3	NA	0.947312	0.943925	-0.0026608	0.277457	0.945672	0.944211	-0.00109766	0.63965
cg01161889	2	160627528	PLA2R1;PLA2R1	S_Shore	0.0377803	0.0392653	0.0012399	0.27746	0.036046	0.0357122	-0.000338603	0.698902
cg26177544	8	134540721	ST3GAL1;ST3GAL1	NA	0.745638	0.749586	-0.00298463	0.277461	0.736694	0.742317	-0.000126791	0.965933
cg24694748	14	103231025	KLC1;KLC1	N_Shelf	0.948563	0.948106	-0.001397	0.277462	0.942801	0.942985	-0.00112461	0.43733
cg09355175	5	117408075	NA	NA	0.899337	0.897909	-0.00268277	0.277462	0.892691	0.890965	-0.00366602	0.141804
cg27058257	1	201307446	PPFIA4	N_Shelf	0.953014	0.954571	0.000864604	0.277464	0.953743	0.953814	-0.000509566	0.495806
cg01649597	3	10307750	GHRL;GHRL;GHRL;GHRL;GHRL;GHRL;GHRLOS;GHRL;GHRLOS;GHRLOS;GHRL;GHRL;GHRL;GHRL;GHRLOS;GHRL	NA	0.961284	0.967582	0.00569868	0.27747	NA	NA	NA	NA
cg14387312	2	100305477	LONRF2;LONRF2	Island	0.0333743	0.0327573	-0.000706062	0.277471	0.0351505	0.0330979	-0.00142886	0.0271755
cg17822767	11	63153302	ATL3	NA	0.972993	0.972064	-0.00118954	0.277473	0.972302	0.972147	-0.00033412	0.772421
cg26246411	11	68368382	NA	Island	0.023239	0.0240519	0.000850371	0.277475	0.0250493	0.0231056	-0.00200014	0.00541157
cg22221025	2	27127887	AGBL5;AGBL5	Island	0.0123817	0.0132427	0.000375409	0.277477	0.0131718	0.0131969	-0.000205229	0.570731
cg14262716	7	121571800	AASS	Island	0.0126711	0.0124096	-0.000317982	0.277479	0.0129912	0.0122845	-0.000595027	0.0581171
cg24534173	10	26254600	NA	NA	0.938443	0.935449	-0.00190295	0.277483	0.935793	0.934694	-0.000169462	0.927601
cg11737843	1	8626403	RERE;RERE	NA	0.973065	0.972557	-0.001058	0.277488	0.972321	0.973658	0.000924705	0.20549
cg03010972	11	65500592	SART1	Island	0.934401	0.937472	0.001245	0.277489	0.933285	0.936005	0.000734197	0.584193
cg08857729	22	36800429	PICK1;PICK1;PICK1	Island	0.936331	0.935907	-0.00124786	0.27749	0.935299	0.934734	-0.000816669	0.483555
cg13270018	16	66855	MPG;MPG;MPG	N_Shore	0.0245864	0.0238897	-0.000577107	0.277491	0.0236939	0.0225391	-0.000822542	0.103671
cg11951449	6	143310509	NA	S_Shore	0.0212302	0.0211299	-0.000426936	0.277491	0.0210471	0.0209999	-2.65004e-05	0.942855
cg26102683	20	61678584	NA	N_Shore	0.873794	0.875156	-0.00166945	0.277491	0.860471	0.861735	-0.000833036	0.626066
cg22882460	9	33009812	NA	N_Shore	0.962441	0.963177	0.000672553	0.277493	0.960143	0.961821	0.00149331	0.0424069
cg17068623	17	68019306	NA	NA	0.913149	0.911135	-0.00261468	0.277498	0.904927	0.905466	0.000175025	0.947735
cg00502017	1	177259411	NA	N_Shelf	0.951105	0.950682	-0.00105155	0.277499	0.946295	0.947103	-3.7783e-05	0.972388
cg09626274	10	82023434	MAT1A	NA	0.909782	0.913074	0.00193116	0.277501	0.909072	0.909529	-0.0016855	0.370465
cg15199754	15	62854749	RBPMS2;RBPMS2	Island	0.00376129	0.00363933	-0.000108256	0.277503	0.00393801	0.00360586	-0.000281103	0.00944957
cg04682192	5	6235647	NA	NA	0.901001	0.903088	0.00153148	0.277507	0.897539	0.899295	0.000124326	0.932363
cg04161137	11	118710335	RNF26	Island	0.00748615	0.00719694	-0.000234342	0.277511	0.00764697	0.00717751	-0.000233694	0.244775
cg08959182	3	169296117	GOLIM4	Island	0.0564376	0.0567357	0.00106803	0.277515	0.0594049	0.0566019	-0.00123861	0.208432
cg20787219	1	23999733	GALE;GALE;GALE	Island	0.0312046	0.0300494	-0.000741427	0.277517	0.0308897	0.0306951	-0.000268078	0.670709
cg01293740	8	65651393	LOC401463	Island	0.037272	0.0367229	-0.000872623	0.277518	0.0363338	0.0353702	-0.000939914	0.219871
cg18521925	10	114636487	NA	NA	0.961823	0.959451	-0.00141518	0.27752	0.958995	0.958546	0.000283904	0.83092
cg22857604	14	104558293	CDCA4;CDCA4	Island	0.0101057	0.0118997	0.0015062	0.277522	0.0104406	0.0102061	-0.000356628	0.180695
cg04972224	3	198886404	MIR922;KIAA0226;KIAA0226	NA	0.983032	0.983318	0.000281264	0.277523	0.982982	0.983032	-9.36407e-06	0.971008
cg19925741	3	125523836	KALRN;KALRN	NA	0.969165	0.971324	0.00236126	0.277527	0.9686	0.970818	0.00239418	0.249804
cg03853793	4	126457707	FAT4	Island	0.0201479	0.0197893	-0.000447861	0.277527	0.0204273	0.0196485	-0.000463933	0.27949
cg10588034	8	61997055	NA	N_Shore	0.958139	0.961034	0.00123389	0.277532	0.960558	0.962019	-3.20431e-05	0.975982
cg23013853	1	119350835	NA	Island	0.0237949	0.0228763	-0.000666152	0.277535	0.0282676	0.0273707	-3.98733e-05	0.961549
cg08583570	7	574910	PRKAR1B;PRKAR1B;PRKAR1B;PRKAR1B;PRKAR1B;PRKAR1B	N_Shelf	0.820367	0.820575	-0.00312679	0.277535	0.811016	0.804024	-0.0103191	0.00109331
cg22416137	5	42459372	GHR	Island	0.0176507	0.0182143	0.000311479	0.277542	0.0179819	0.018089	-8.50834e-06	0.975252
cg20996645	17	37196456	JUP;JUP;JUP;JUP	Island	0.0172729	0.0173712	-0.000402623	0.277546	0.0168597	0.017279	4.59232e-05	0.892811
cg15758175	10	71062660	C10orf35	S_Shelf	0.9268	0.928773	0.00110715	0.277548	0.926408	0.928089	0.00117472	0.213309
cg02990869	6	169723787	WDR27	S_Shelf	0.968466	0.966552	-0.00117162	0.277549	0.966349	0.966472	0.000473353	0.660689
cg24004367	6	33324227	NA	Island	0.0563733	0.0553063	-0.00126732	0.27755	0.0563314	0.0565534	0.00268111	0.0228724
cg17306740	4	4724279	NA	NA	0.971926	0.970095	-0.00133394	0.27755	0.970624	0.969993	-0.000228879	0.850459
cg26900686	11	77209491	C11orf67;RSF1;RSF1	Island	0.0244579	0.0247366	0.000504791	0.277554	0.0263322	0.0254726	-0.000481175	0.335481
cg14834391	2	233059979	ECEL1	Island	0.0273307	0.0267328	-0.000705805	0.27756	0.028856	0.0280778	-0.000442068	0.534827
cg10692528	8	11697618	FDFT1;FDFT1	Island	0.0064358	0.00553027	-0.000452688	0.27756	0.00701809	0.00560168	-0.000951227	0.0751289
cg20015338	3	14672082	C3orf19	S_Shelf	0.971744	0.970039	-0.00114128	0.277561	0.969693	0.968837	-0.000480129	0.666041
cg14015337	20	773268	FAM110A;FAM110A;FAM110A	Island	0.0105064	0.0108416	0.000266275	0.277562	0.010897	0.0108324	-6.07729e-05	0.802054
cg23011886	2	55500488	CCDC88A;CCDC88A;CCDC88A;CCDC88A	Island	0.0168735	0.018204	0.000581312	0.277564	0.0179187	0.0175074	-0.00071982	0.160613
cg04441191	3	88281813	C3orf38;C3orf38	Island	0.0170173	0.0175387	0.000259202	0.277564	0.0173462	0.017616	0.000187538	0.475145
cg00693710	2	156887758	NA	S_Shelf	0.239718	0.241679	0.0050932	0.277569	0.281104	0.275846	0.000888851	0.852035
cg21590729	17	77260924	HGS;ARL16	Island	0.00657093	0.00596548	-0.000251736	0.277569	0.00701714	0.0061044	-0.000555676	0.168463
cg04409932	10	98054165	DNTT;DNTT;DNTT;DNTT	NA	0.63188	0.62743	-0.00534083	0.27757	0.627045	0.61856	-0.00900498	0.0569708
cg18840037	1	233597247	TBCE;TBCE	NA	0.0107502	0.0104621	-0.000348875	0.277576	0.0117542	0.0102547	-0.00141181	0.00028564
cg01661844	22	17488494	DGCR2	N_Shore	0.772615	0.775888	-0.0044365	0.27758	0.74409	0.748493	-0.00403285	0.328048
cg10926574	1	3525732	NA	NA	0.0166624	0.0172423	0.000279119	0.277583	0.0173443	0.0174053	0.000171701	0.533969
cg01852648	10	124891485	NA	N_Shore	0.181225	0.177556	-0.00274578	0.277583	0.18424	0.182623	-0.00174398	0.496111
cg22953267	6	33260673	COL11A2;COL11A2;COL11A2	NA	0.875762	0.875229	-0.00168386	0.277586	0.873923	0.871332	-0.00428266	0.0109006
cg17126555	6	31968811	EHMT2;EHMT2	S_Shelf	0.120491	0.111264	-0.00385147	0.277588	0.139726	0.127966	-0.00600157	0.113212
cg11021200	1	74437950	LRRIQ3;TNNI3K;FPGT	S_Shore	0.337075	0.338868	0.010787	0.277593	0.390192	0.371562	-0.00558886	0.573415
cg21596317	9	122679260	PHF19;PHF19;PHF19;PHF19	Island	0.00570553	0.00491904	-0.000391682	0.277595	0.0059402	0.00497616	-0.000530999	0.139252
cg23072161	3	134946737	TF	N_Shore	0.957559	0.955164	-0.00150041	0.277599	0.955237	0.954833	0.000272654	0.848746
cg15317587	8	1029336	NA	NA	0.947798	0.948765	0.00111025	0.277607	0.94612	0.946611	0.000745855	0.462974
cg07479961	12	115955498	NA	NA	0.759687	0.758155	-0.00366995	0.27761	0.742919	0.74008	-0.00517808	0.142942
cg01366467	10	1731975	ADARB2	Island	0.969676	0.971075	0.000738968	0.277611	0.969187	0.97034	0.000547393	0.441253
cg04287094	10	121091542	GRK5	NA	0.918946	0.919176	-0.00157137	0.277611	0.91602	0.916809	-0.00144602	0.339113
cg17522897	7	155297580	SHH;SHH	Island	0.0688304	0.0672653	-0.00121721	0.277613	0.0720185	0.0702394	-0.000562414	0.656189
cg08355344	14	73028033	HEATR4;C14orf169	Island	0.00407308	0.00369526	-0.000205677	0.277615	0.00442534	0.00380532	-0.000454502	0.164048
cg14106632	6	28940035	NA	Island	0.180395	0.179726	0.00218448	0.277615	0.186596	0.180656	-0.00387862	0.0523764
cg05210798	4	46173744	NA	NA	0.953677	0.951574	-0.00171255	0.277619	0.952021	0.951219	-0.000758436	0.645685
cg02048505	5	159781429	PTTG1	Island	0.0066098	0.00633617	-0.000294698	0.277621	0.00718145	0.00631252	-0.000803758	0.0189975
cg04904784	15	86600824	NTRK3;NTRK3;NTRK3	Island	0.00857395	0.00838533	-0.000236037	0.277623	0.0090317	0.00840805	-0.000420034	0.048617
cg11157235	14	101164751	NA	Island	0.0200816	0.019691	-0.000437057	0.277624	0.0198304	0.0199205	-5.10749e-05	0.894072
cg20330086	10	99333476	ANKRD2;DHDPSL;ANKRD2;DHDPSL	NA	0.966687	0.965956	-0.000701738	0.277625	0.965783	0.966752	0.000929165	0.124257
cg10432569	18	20232219	OSBPL1A	S_Shore	0.00832734	0.00812806	-0.000220085	0.277625	0.00893208	0.00845767	-0.000313726	0.155781
cg13131015	7	142204834	NA	Island	0.00563389	0.00505287	-0.000275014	0.277628	0.00608585	0.0051236	-0.000597026	0.0630922
cg05745851	22	19666635	LZTR1;LZTR1	Island	0.00487589	0.00453773	-0.000176129	0.277631	0.00513063	0.00459721	-0.00030025	0.338141
cg22336180	1	31855618	HCRTR1	N_Shore	0.204675	0.213267	0.00437591	0.277631	0.194098	0.206033	0.00912002	0.0235322
cg12396523	5	107299073	FBXL17	NA	0.949025	0.945596	-0.00254967	0.277634	0.944946	0.945627	0.00163187	0.480018
cg02656525	12	115455414	NCRNA00173;NCRNA00173	NA	0.0112515	0.0107183	-0.000344249	0.277635	0.0116757	0.0112433	-0.00011198	0.729172
cg03523485	7	2530196	LFNG;LFNG;LFNG;LFNG	Island	0.596821	0.597366	-0.00482236	0.277636	0.57375	0.579868	-0.000843497	0.849197
cg06120979	7	27157751	NA	S_Shore	0.00879432	0.00809033	-0.000361771	0.277636	0.00998252	0.00859707	-0.00090644	0.0320515
cg16399049	4	37569357	TBC1D1;TBC1D1	Island	0.0196382	0.019166	-0.000425595	0.277641	0.0198756	0.0189262	-0.000357017	0.39176
cg23897377	10	7748875	ITIH5;ITIH5;ITIH5;ITIH5	NA	0.00865562	0.00791675	-0.000324297	0.277642	0.00923005	0.00810895	-0.000602252	0.194435
cg08447322	17	58852546	TANC2	NA	0.940231	0.940497	0.000841461	0.277642	0.942025	0.941063	-0.000535911	0.484645
cg04598128	5	101147665	NA	NA	0.691324	0.702085	0.0059369	0.277646	0.680542	0.693317	0.00736744	0.195745
cg16319691	2	172788399	NA	NA	0.800759	0.80413	-0.00481329	0.277647	0.7599	0.76808	-0.00166533	0.725321
cg26163101	4	181951205	NA	NA	0.831089	0.836675	-0.00422328	0.277648	0.794777	0.803128	-0.00223378	0.586416
cg13883553	15	88420620	ZNF710	NA	0.641913	0.637403	-0.00914934	0.277652	0.600801	0.605448	-0.00303391	0.713161
cg07151039	10	101595637	ABCC2	NA	0.00454073	0.00433229	-0.000146692	0.277654	0.00494973	0.00446945	-0.000312283	0.0292612
cg17465063	11	75575780	WNT11	NA	0.984659	0.984471	-0.000261732	0.277657	0.984058	0.984459	0.000380774	0.115912
cg08113034	4	111761815	PITX2;PITX2;PITX2	Island	0.0141109	0.0133015	-0.000670198	0.277659	0.0175426	0.016198	-0.000630076	0.502024
cg07285896	1	157502692	NA	NA	0.972334	0.970702	-0.00104995	0.277662	0.971105	0.969932	-0.000879891	0.394768
cg16020904	17	19971504	CYTSB;CYTSB	NA	0.97739	0.978314	0.000453203	0.277665	0.976639	0.977654	0.000582765	0.169506
cg23354510	6	169165722	NA	N_Shore	0.948369	0.95148	0.0015287	0.277669	0.94791	0.950345	0.00115367	0.3592
cg11724735	13	23780099	NA	Island	0.848851	0.8553	0.00415471	0.277675	0.849041	0.85312	0.00307632	0.415884
cg02538637	6	111659229	NA	NA	0.967334	0.964885	-0.00150474	0.277675	0.96597	0.965213	-0.000262293	0.839917
cg03856470	5	124015117	ZNF608	N_Shore	0.0101474	0.0114649	0.00193997	0.27768	0.0107767	0.011477	0.00119439	0.499168
cg20966439	11	33975216	NA	NA	0.0286436	0.029676	0.000641091	0.277681	0.0250976	0.0255339	0.000258492	0.590995
cg23198568	13	28196228	NA	NA	0.680209	0.680666	0.00168182	0.277684	0.678551	0.677085	-0.00118928	0.425702
cg24801889	15	70596208	ARIH1	NA	0.947838	0.946749	-0.00145173	0.277685	0.948682	0.949577	0.000249933	0.836727
cg01520563	6	31964001	EHMT2;EHMT2	N_Shore	0.960532	0.961902	0.000741979	0.277685	0.960599	0.961632	0.000268012	0.683103
cg24766816	7	1505683	INTS1	S_Shore	0.937936	0.938397	-0.00122705	0.277689	0.936023	0.936803	-0.000564394	0.611356
cg03961189	17	31665422	CCL4L1;CCL4L2	NA	0.470744	0.476826	0.00979117	0.27769	0.469112	0.489012	0.0193202	0.0306183
cg27493864	19	1856046	SCAMP4;ADAT3	N_Shore	0.0175394	0.0184242	0.000634185	0.27769	0.0165197	0.0169283	0.000285449	0.600051
cg09988059	13	43614179	NA	Island	0.0180505	0.0182369	-0.000538393	0.277699	0.0182956	0.0182092	-0.000245674	0.620164
cg01890836	12	131181566	NA	N_Shelf	0.982629	0.983862	0.00104035	0.277708	0.982137	0.983077	0.000923059	0.317619
cg19357305	19	52766106	NA	N_Shore	0.973956	0.973026	-0.000783606	0.277715	0.972549	0.973191	0.000660744	0.39166
cg12741436	1	245020753	LOC149134	S_Shore	0.930936	0.931303	-0.00178325	0.277715	0.925744	0.928605	0.00163884	0.367903
cg16716449	2	20233873	NA	NA	0.95893	0.958275	-0.00103481	0.277716	0.956856	0.957623	0.000661576	0.527234
cg10970392	6	137859327	NA	N_Shore	0.00955491	0.00916742	-0.00030878	0.277723	0.0117006	0.0110737	-0.000271437	0.368962
cg18037808	4	120122036	SYNPO2;SYNPO2;SYNPO2	NA	0.918883	0.919157	-0.00221735	0.277723	0.911386	0.912081	-0.00147955	0.516178
cg19065314	3	194441526	MGC2889;HRASLS	Island	0.0121506	0.0127114	0.000256724	0.277725	0.0125733	0.0123709	-0.00023848	0.325574
cg02677328	12	22588890	KIAA0528	Island	0.00788815	0.00768187	-0.000235046	0.277727	0.00838167	0.00791468	-0.000354021	0.157635
cg23043968	20	60152837	PSMA7;SS18L1	Island	0.0221624	0.0220325	-0.000529558	0.277731	0.0220304	0.0219895	-0.000293723	0.538947
cg14451791	17	77100124	NA	N_Shore	0.76005	0.760727	-0.00499906	0.277736	0.734817	0.737258	-0.00359807	0.443003
cg04845449	3	109292646	CD47;CD47;CD47	Island	0.00428197	0.00389979	-0.000163572	0.277739	0.00473648	0.0040313	-0.000440184	0.141822
cg26743849	3	98015985	EPHA6	Island	0.00494468	0.00454509	-0.000241113	0.277742	0.00526274	0.00457766	-0.000505015	0.134457
cg16995420	12	97563146	APAF1;APAF1;IKBIP;APAF1;IKBIP;APAF1;IKBIP;APAF1	Island	0.00916607	0.00904604	-0.000258549	0.277745	0.00926242	0.0090827	-0.000219607	0.374112
cg23809118	1	205186610	PIGR	NA	0.966495	0.966281	-0.00120761	0.277748	0.965597	0.964654	-0.00162561	0.139638
cg15958792	10	111817956	ADD3;ADD3;ADD3	NA	0.392326	0.393828	0.00726958	0.27775	0.42449	0.41437	-0.00253196	0.703681
cg21497417	16	22115054	NA	NA	0.0147337	0.0138557	-0.000554257	0.277754	0.0167675	0.0151972	-0.000716177	0.150472
cg04038241	7	75203521	HIP1	N_Shelf	0.936288	0.937086	0.00097128	0.277755	0.935078	0.935241	0.000109714	0.904167
cg21011827	3	71886248	GPR27;EIF4E3;EIF4E3	Island	0.0136822	0.0145193	0.000378204	0.277757	0.0142547	0.0143182	-0.00025786	0.469553
cg20468999	1	1402718	ATAD3B	N_Shore	0.947184	0.94423	-0.00195525	0.277759	0.946283	0.94692	0.00136748	0.401955
cg26225421	3	130829384	NA	S_Shore	0.0160222	0.016773	0.000519061	0.277759	0.0174825	0.0167005	-0.00072172	0.141181
cg06746154	7	128257652	FLNC;FLNC	N_Shore	0.0289664	0.0277312	-0.0009522	0.27776	0.0313217	0.0280335	-0.0027602	0.00487459
cg06156034	5	65476230	SFRS12;SFRS12	Island	0.00767721	0.00803854	0.000162419	0.277763	0.00834318	0.00835164	-0.000148583	0.368401
cg20254763	1	75852882	NA	N_Shore	0.00861325	0.00843244	-0.000345445	0.27777	0.00922485	0.00804217	-0.00112541	0.00015412
cg05433805	1	37712868	ZC3H12A	Island	0.00781199	0.0077569	0.000321448	0.277772	0.00827438	0.00801089	0.000148321	0.733516
cg02839195	19	63583673	ZNF837;ZNF837	Island	0.0189367	0.0196184	0.000588379	0.277773	0.0205596	0.0200047	-0.000577555	0.308988
cg25174615	10	8135703	FLJ45983;GATA3;GATA3;FLJ45983	Island	0.0197762	0.0198799	0.000404106	0.277773	0.0214766	0.0212903	0.000226488	0.568282
cg21776572	2	219457449	WNT10A	S_Shore	0.744119	0.745301	-0.00485934	0.277775	0.714766	0.719623	-0.00217267	0.6397
cg26246947	17	27253010	UTP6	Island	0.0475613	0.0474333	0.000779983	0.277777	0.0490559	0.0466193	-0.00196641	0.0098329
cg11783901	12	1516224	NA	NA	0.775653	0.777996	-0.00378926	0.277781	0.744747	0.749985	-0.00168265	0.641825
cg21920271	14	94427914	NA	NA	0.842885	0.846195	0.00214038	0.277782	0.85074	0.851266	0.000438556	0.824095
cg15929587	13	108265222	MYO16	NA	0.953418	0.950135	-0.00187891	0.277787	0.951865	0.949641	-0.00144051	0.420052
cg06138526	19	691442	PALM;PALM	Island	0.982778	0.983165	0.00025745	0.27779	0.982465	0.983098	0.000589608	0.0229304
cg11313335	12	127755939	TMEM132C	Island	0.956926	0.958446	0.000825859	0.277792	0.956816	0.957628	0.000292154	0.707429
cg14481339	7	127531446	NA	Island	0.00431386	0.00383048	-0.000255039	0.277794	0.00463071	0.0039456	-0.000413322	0.14731
cg20421279	16	19417367	TMC5;TMC5;TMC5	NA	0.969852	0.968493	-0.00101349	0.277795	0.968668	0.968568	-0.000116127	0.900334
cg06658637	10	6304096	PFKFB3;PFKFB3	S_Shore	0.884041	0.882081	-0.00159038	0.277799	0.881122	0.880592	-0.000105312	0.943436
cg12803321	1	229364800	TRIM67	Island	0.120352	0.121681	0.0016589	0.277803	0.122496	0.122888	0.00222488	0.135278
cg23847282	2	113480377	IL1F6	NA	0.968146	0.969266	0.00068416	0.277804	0.968755	0.968949	-0.000379502	0.523421
cg07597871	17	77130691	C17orf70;C17orf70	S_Shore	0.00546022	0.00527799	-0.00016391	0.277807	0.00580724	0.00550696	-0.00021316	0.181101
cg08182160	2	144806626	GTDC1	Island	0.019222	0.0175024	-0.000840308	0.277807	0.0192127	0.0177915	-0.000716923	0.275479
cg10099601	19	14554742	CLEC17A	NA	0.506516	0.509081	0.00745663	0.277807	0.541286	0.542444	0.00754937	0.273518
cg04177201	1	115529145	NA	NA	0.963074	0.962274	-0.00143358	0.277807	0.963782	0.962917	-0.00129838	0.251383
cg21231964	3	128791424	TPRA1;TPRA1	Island	0.00809372	0.00793414	-0.000200033	0.277809	0.00806018	0.00782951	-0.000158291	0.391294
cg11131549	14	50522201	TRIM9	NA	0.971795	0.973115	0.000546995	0.277811	0.97275	0.973133	-0.000151374	0.748647
cg21600965	6	32202893	ATF6B;ATF6B	N_Shelf	0.727654	0.730895	-0.00425586	0.277815	0.70938	0.713501	-0.00251328	0.52134
cg08603083	2	201691509	CFLAR;CFLAR;CFLAR	Island	0.0100321	0.0095654	-0.000446295	0.277816	0.0110123	0.00990705	-0.00087549	0.0011918
cg07403188	12	53700145	NEUROD4;NEUROD4	NA	0.0321818	0.0316082	-0.000904575	0.277816	0.0346461	0.0318559	-0.0027017	0.000762335
cg27204262	4	24771373	SEPSECS;SEPSECS;SEPSECS	Island	0.00727852	0.00708394	-0.000202389	0.277824	0.00786534	0.00740134	-0.000413041	0.0495582
cg26084258	7	75860617	SRCRB4D	Island	0.00553708	0.00515264	-0.000215728	0.277829	0.00602554	0.00522759	-0.000567052	0.122358
cg07652592	12	112104067	DDX54;DDX54	N_Shelf	0.967266	0.968462	0.000654726	0.27783	0.966216	0.966832	-0.000135298	0.824083
cg22762439	4	80466195	NAA11	NA	0.961665	0.959078	-0.00153218	0.277831	0.95893	0.958583	0.000228316	0.871044
cg05948372	19	4104445	CREB3L3	NA	0.0837416	0.0852409	0.0036792	0.277831	0.10001	0.0972362	0.00161361	0.650612
cg25260683	8	99128202	RPL30	S_Shore	0.945056	0.944551	-0.00134111	0.277833	0.935823	0.940076	0.00305655	0.0291722
cg19845809	9	130199634	NA	S_Shelf	0.051237	0.0539504	0.00199924	0.277833	0.0512144	0.0570575	0.00541716	0.000713209
cg16396933	17	77131532	NA	S_Shore	0.375011	0.3787	0.00640882	0.277835	0.404082	0.396466	-0.00160342	0.788223
cg22488859	6	31813388	CLIC1	N_Shelf	0.0874752	0.0814767	-0.00325716	0.277835	0.115362	0.106353	-0.00414959	0.208433
cg02738081	1	167616434	BLZF1	NA	0.974055	0.972023	-0.00115136	0.277838	0.971294	0.971496	0.000873575	0.451536
cg16546703	21	36426625	NA	S_Shore	0.563538	0.562506	-0.00522755	0.277842	0.554178	0.559961	-0.000258107	0.957554
cg14408467	1	153412503	TRIM46;KRTCAP2	Island	0.0625016	0.058886	-0.00147218	0.277844	0.0659464	0.0611581	-0.00270017	0.0629861
cg27042959	5	141674417	SPRY4;SPRY4	NA	0.937263	0.94247	0.00189172	0.27785	0.936033	0.940846	0.00114682	0.542258
cg22437258	11	66933679	TBC1D10C	Island	0.517125	0.522593	0.0085025	0.277854	0.541997	0.534185	-0.00255183	0.730454
cg13958614	2	65308196	ACTR2;ACTR2	Island	0.00322103	0.00290018	-0.000162594	0.277856	0.00352106	0.00293996	-0.000386256	0.141918
cg04050020	7	43317733	HECW1	NA	0.960969	0.962336	0.000805617	0.277863	0.962039	0.963589	0.00103198	0.146874
cg06702534	4	178467919	NEIL3	Island	0.00836909	0.00822641	-0.000223694	0.277863	0.0087045	0.00823614	-0.000537301	0.0140457
cg12445378	15	63996277	MEGF11	NA	0.845044	0.854208	0.00383711	0.277863	0.843337	0.857694	0.00841808	0.0156641
cg13626582	13	113780359	RASA3	N_Shelf	0.980461	0.981271	0.00112679	0.277866	0.978782	0.980741	0.00231709	0.0582569
cg24864203	1	26250486	TRIM63	NA	0.298011	0.299297	0.007674	0.277866	0.333546	0.326015	0.000992162	0.888024
cg19853703	14	104583116	NA	Island	0.00443554	0.00409288	-0.000187246	0.277871	0.00486956	0.00424795	-0.000386294	0.262101
cg22095263	13	111602843	NA	NA	0.726868	0.734995	0.00679499	0.277874	NA	NA	NA	NA
cg05584166	12	130051310	GPR133	N_Shelf	0.966911	0.965214	-0.00108898	0.277877	0.963819	0.964326	0.000931318	0.363963
cg16781484	10	11824479	ECHDC3;ECHDC3	Island	0.0236657	0.0262871	0.00308095	0.277881	0.0338236	0.0347442	0.00302887	0.407161
cg26965597	14	68935209	SLC39A9;SLC39A9;ERH	S_Shore	0.0137132	0.0145485	0.000351251	0.277885	0.0142385	0.0140678	-0.000458491	0.154882
cg26033657	17	38877595	MIR2117	NA	0.581083	0.581973	-0.00600689	0.277891	0.533141	0.544823	0.00226894	0.683367
cg27446573	14	101097267	DIO3;MIR1247	Island	0.149621	0.15246	0.00200293	0.277895	0.152212	0.15701	0.00317037	0.0699585
cg04163540	1	224978292	ITPKB	NA	0.774284	0.777949	-0.00435132	0.277902	NA	NA	NA	NA
cg19563415	17	37374022	CNP	S_Shore	0.95871	0.956815	-0.00154695	0.277902	0.956119	0.956436	0.000405159	0.77459
cg14042128	2	234349035	NA	NA	0.968937	0.974355	0.00503076	0.277903	0.968724	0.97363	0.00491789	0.266771
cg04057956	12	48046663	SPATS2	Island	0.00457263	0.00414772	-0.0002128	0.277907	0.00507065	0.00436565	-0.000483193	0.15164
cg11435826	8	38208328	DDHD2;DDHD2;DDHD2;DDHD2;DDHD2	Island	0.0198386	0.0207053	0.000438258	0.277908	0.020791	0.0203485	-0.000618562	0.119579
cg13072890	7	138168744	KIAA1549;KIAA1549	NA	0.963416	0.965049	0.00144232	0.277912	0.96157	0.963799	0.00179975	0.10815
cg01421830	6	89884426	SFRS13B;SFRS13B	Island	0.00333276	0.0030137	-0.000158349	0.277917	0.00360043	0.00309391	-0.000293197	0.312699
cg17477445	16	55220770	NA	N_Shelf	0.969281	0.970172	0.000730431	0.277922	0.968017	0.968959	0.000605919	0.427542
cg14052221	6	27464478	ZNF391	Island	0.0106853	0.010462	-0.000290275	0.277925	0.011424	0.0116393	0.000383685	0.178163
cg04733911	18	6274498	L3MBTL4	Island	0.977516	0.979022	0.000575415	0.277928	0.976451	0.978514	0.0011068	0.078556
cg00401972	5	1276262	SLC6A19	N_Shelf	0.894278	0.891562	-0.00270188	0.277929	0.887159	0.888952	0.00487255	0.0744283
cg20040772	17	38150652	EZH1	Island	0.00543019	0.00503682	-0.000251719	0.27793	0.00582245	0.00500417	-0.000614275	0.0651124
cg26558749	11	17055620	RPS13	Island	0.0267688	0.0257434	-0.00103357	0.277933	0.0309489	0.0295064	-0.000134774	0.894258
cg04676057	4	79199125	FRAS1;FRAS1	Island	0.0234992	0.0225168	-0.000736046	0.277933	0.0252984	0.0229089	-0.00202566	0.0107388
cg13795883	16	84288107	NA	NA	0.815491	0.819683	-0.00411666	0.277934	0.784835	0.790461	-0.0029667	0.463716
cg01433913	9	130190270	URM1;URM1	N_Shelf	0.979044	0.978709	-0.000495897	0.277937	0.97794	0.978305	0.000278323	0.544794
cg10368533	3	27729053	NA	N_Shore	0.0116479	0.0112596	-0.000549127	0.277937	0.0123516	0.0111198	-0.00121845	0.00455072
cg15202447	16	20660403	THUMPD1	Island	0.168109	0.168831	0.00445968	0.277941	0.166343	0.165801	0.00187292	0.642759
cg08772232	11	340906	NA	NA	0.0147556	0.0138736	-0.000667504	0.277943	0.0166595	0.014887	-0.00122192	0.0717875
cg27659768	12	105427560	POLR3B;POLR3B	NA	0.975753	0.974738	-0.000740071	0.277946	0.974061	0.974277	0.000344908	0.658361
cg27565966	18	72645037	NA	S_Shore	0.040221	0.0416918	0.00127203	0.277948	0.0411747	0.0416864	0.000395182	0.735105
cg21419003	1	199249936	KIF21B	NA	0.0938161	0.088646	-0.00370208	0.27795	0.09703	0.0861616	-0.00795661	0.0106569
cg00310940	6	163931649	NA	NA	0.961988	0.959742	-0.0013587	0.277952	0.958914	0.95804	-0.000317231	0.81078
cg13658921	2	227341260	IRS1	NA	0.94789	0.949541	0.00152111	0.277952	0.948318	0.948753	0.000593539	0.681956
cg22715954	3	185496571	NA	N_Shelf	0.979109	0.979015	-0.000445535	0.277956	0.978651	0.978899	-2.81696e-05	0.945549
cg22137373	11	95716121	MAML2	NA	0.02523	0.0269196	0.00089684	0.277956	0.026655	0.0266897	-0.000543529	0.533398
cg14235768	2	113647989	PSD4;LOC440839	NA	0.510355	0.51451	0.0059554	0.277963	0.521654	0.519275	0.000866807	0.869323
cg05348708	2	74211359	NA	Island	0.332563	0.34773	0.0138869	0.277964	0.332173	0.345336	0.0133059	0.294391
cg01311693	5	1106643	SLC12A7	Island	0.959748	0.96034	0.000716515	0.277966	0.959529	0.958902	-0.000669315	0.358745
cg02539274	6	167682773	NA	N_Shore	0.959441	0.957002	-0.00168404	0.277968	0.958369	0.957051	-0.000999126	0.549127
cg00944502	9	122696585	NA	Island	0.677044	0.684245	0.00393848	0.277972	0.657044	0.662291	0.0012418	0.747656
cg23475135	1	44451593	DMAP1;DMAP1;DMAP1	Island	0.0174055	0.0171161	-0.000447964	0.277976	0.0186051	0.0177327	-0.000423002	0.383248
cg26243330	16	15503583	C16orf45;C16orf45	NA	0.77122	0.774507	-0.00474358	0.277981	0.73965	0.74746	-0.000496124	0.913206
cg12642006	3	48608148	COL7A1	S_Shore	0.638571	0.649986	0.00452139	0.27799	0.612595	0.627704	0.00716868	0.0839369
cg01656837	3	106568304	ALCAM	N_Shore	0.00633699	0.00573349	-0.000256402	0.277996	0.00684242	0.00596945	-0.000486233	0.214035
cg21454362	7	157200155	PTPRN2;PTPRN2;PTPRN2	S_Shelf	0.884412	0.885071	-0.00156014	0.277999	0.879132	0.881752	0.00129876	0.430179
cg06825039	1	28781119	SNHG12;SNORA16A	Island	0.00248322	0.00225327	-0.000121356	0.278005	0.00276521	0.00228331	-0.000342758	0.254789
cg05162281	1	41217793	CTPS;CTPS	Island	0.0108196	0.0105017	-0.000338572	0.278009	0.0116445	0.0111577	-4.73904e-05	0.896191
cg12228245	20	56474974	APCDD1L	Island	0.984459	0.984087	-0.000367007	0.278009	0.983484	0.983866	0.000423829	0.208084
cg21859053	18	74169990	NA	N_Shore	0.959499	0.960626	0.000769031	0.278009	0.960153	0.959701	-0.000862651	0.204922
cg15437528	19	14452033	GIPC1;GIPC1;GIPC1;GIPC1;GIPC1;GIPC1	Island	0.201018	0.202086	0.0048276	0.278011	0.248465	0.242193	0.000456227	0.91892
cg00418743	15	94669939	NR2F2	S_Shelf	0.0298216	0.0302569	0.00110917	0.278012	0.0363753	0.0366095	0.00142956	0.266342
cg06133670	14	104352688	NA	N_Shore	0.00869094	0.00823904	-0.00044625	0.278012	0.00901999	0.0081641	-0.000779543	0.00287848
cg00101115	9	35607306	CD72	Island	0.00563007	0.00514651	-0.000285453	0.278014	0.00697464	0.00634375	-0.000305135	0.45284
cg06061092	17	26648565	NF1;OMG;NF1	NA	0.96893	0.9664	-0.00152656	0.278014	0.96676	0.965428	-0.000710364	0.610064
cg24876786	17	77574553	STRA13;LRRC45	Island	0.00488466	0.00435952	-0.000243965	0.278017	0.00524694	0.00451456	-0.000437067	0.230567
cg01010986	9	27332183	MOBKL2B	NA	0.96713	0.964985	-0.00113732	0.278017	0.963882	0.964185	0.00127745	0.298448
cg19280121	1	44174566	ARTN;ARTN;ARTN;ARTN;ARTN	Island	0.00452925	0.00414312	-0.000180855	0.27802	0.00498562	0.00433103	-0.000409678	0.23509
cg16176048	3	10178470	NA	N_Shelf	0.399403	0.400482	0.00691937	0.27802	0.42589	0.41818	-0.000417624	0.946476
cg05937194	21	45263171	NA	Island	0.0194552	0.0189818	-0.000426435	0.278023	0.0195589	0.0187616	-0.000402059	0.324793
cg03054026	17	1029524	ABR;ABR	Island	0.0631122	0.0662552	0.00323211	0.278025	0.065095	0.069006	0.00383932	0.220686
cg20819769	1	113059125	PPM1J	Island	0.0093002	0.00907508	-0.000274262	0.278026	0.0100647	0.00939171	-0.000609557	0.0136335
cg04517274	16	1404827	UNKL	S_Shore	0.013897	0.0132184	-0.000403503	0.278031	0.0145282	0.0132029	-0.00108723	0.0358435
cg02627747	9	72218885	KLF9;KLF9	Island	0.00867144	0.00844542	-0.000303198	0.278032	0.00966983	0.00880944	-0.000761824	0.00990139
cg21240950	3	12827040	CAND2;CAND2	S_Shore	0.0963692	0.0965357	0.00180329	0.278035	0.101199	0.0988463	-0.000834363	0.616788
cg09374774	1	153925553	YY1AP1;DAP3;DAP3;DAP3;YY1AP1;DAP3	Island	0.0113676	0.0112869	-0.000241381	0.278037	0.0110954	0.0113099	0.000282519	0.189754
cg27067618	11	56849921	TNKS1BP1	S_Shore	0.21985	0.227095	0.00524955	0.27804	0.205057	0.216557	0.0106073	0.0255536
cg12486558	10	73203455	CDH23;C10orf54	Island	0.00656018	0.00642736	-0.000164408	0.278046	0.00691545	0.00634895	-0.000529176	0.000904186
cg11292536	11	67137718	NA	N_Shelf	0.810006	0.811757	-0.0029197	0.278055	0.790907	0.79532	-0.000186252	0.947746
cg08749108	2	236169019	AGAP1;AGAP1	N_Shelf	0.104536	0.100481	-0.00216757	0.278056	0.106051	0.100226	-0.00381171	0.0472295
cg14094646	15	86949655	NA	Island	0.0402774	0.0418328	0.00139607	0.278056	0.0406725	0.0412649	0.000849134	0.525412
cg16222840	10	134953650	TUBGCP2	S_Shore	0.953129	0.954207	0.000812733	0.278058	0.952243	0.953657	0.000593531	0.422541
cg14451276	18	75356799	NFATC1;NFATC1;NFATC1;NFATC1	Island	0.93562	0.940592	0.00401104	0.278061	0.932431	0.938351	0.00675792	0.214084
cg04232816	17	72881079	SEPT9;SEPT9;SEPT9;SEPT9;SEPT9	Island	0.0107386	0.0106182	-0.000293579	0.278066	0.0138144	0.0131063	-0.000626583	0.175891
cg02354839	2	88364960	NA	Island	0.650388	0.646152	-0.00645902	0.278071	0.658785	0.65174	-0.00968526	0.097549
cg24369856	12	120431698	KDM2B;KDM2B	NA	0.941326	0.943599	0.00149302	0.278077	0.940824	0.941367	0.00156576	0.23961
cg21243951	8	1910522	KBTBD11	S_Shore	0.671174	0.683282	0.00547902	0.278081	0.632292	0.654888	0.0144979	0.00440573
cg09160477	10	134751287	GPR123	Island	0.0143073	0.014876	0.000319303	0.278082	0.0146405	0.0142245	-0.000525099	0.0443135
cg03613525	10	80281076	NA	NA	0.950073	0.950363	-0.00108353	0.278083	0.948302	0.948588	-0.00010619	0.916447
cg01381130	1	2334286	PEX10;PEX10	Island	0.02071	0.0209074	0.000392342	0.278083	0.0210585	0.0204132	2.25784e-05	0.950358
cg24702069	17	65404846	NA	NA	0.97023	0.969617	-0.000737264	0.278084	0.969304	0.969776	0.000553374	0.429996
cg08343042	6	38021099	ZFAND3	NA	0.938884	0.937488	-0.00162839	0.278084	0.936115	0.937672	0.00154657	0.317841
cg01419991	6	79844795	PHIP	Island	0.00678934	0.00710995	0.000180903	0.278088	0.00692887	0.00688111	-5.1057e-05	0.774811
cg05092861	22	41374015	CYB5R3;CYB5R3;CYB5R3	N_Shore	0.783193	0.784472	-0.00440172	0.278088	0.752182	0.757834	-0.000815127	0.853988
cg06426087	11	34335532	ABTB2	Island	0.0180468	0.0181501	0.000340868	0.278092	0.0181271	0.0180178	9.05188e-05	0.765854
cg21282290	7	128344006	NA	S_Shore	0.981227	0.980739	-0.000441502	0.278096	0.980343	0.980997	0.000625652	0.121106
cg08627825	15	56511143	LIPC	NA	0.974136	0.972899	-0.000951293	0.278096	0.972605	0.972666	0.000380461	0.660118
cg05593715	5	71791992	ZNF366	Island	0.977813	0.979382	0.000653552	0.278097	0.97617	0.978318	0.00119562	0.0791429
cg23037611	19	63776754	MZF1;MZF1;LOC100131691	Island	0.00313957	0.00282422	-0.000162645	0.278101	0.00337822	0.00286377	-0.000332109	0.193577
cg02410754	4	21849005	NA	NA	0.772606	0.784107	0.00634025	0.278103	0.748872	0.76524	0.0114504	0.0715267
cg08118412	12	112081210	DDX54;DDX54;CCDC42B	NA	0.925896	0.927315	0.000959995	0.278104	0.92435	0.925432	0.00077537	0.426583
cg26426162	17	44798154	NA	S_Shelf	0.344977	0.345224	0.00407015	0.278105	0.352397	0.345709	-0.00307633	0.413119
cg11705699	17	59030488	TACO1	N_Shore	0.97299	0.971557	-0.00105493	0.278106	0.971772	0.971234	-0.000345034	0.732296
cg19995014	14	68407343	NA	N_Shelf	0.868691	0.870443	0.00211236	0.278108	0.867867	0.870289	0.00420113	0.0410595
cg19458602	5	132390134	ZCCHC10;ZCCHC10	Island	0.00349818	0.0031981	-0.000147339	0.27811	0.00384091	0.00326591	-0.000373696	0.193475
cg24083817	16	86283396	JPH3	S_Shore	0.954666	0.952346	-0.00284548	0.278111	0.949874	0.949379	-0.000934001	0.790835
cg01331275	1	43804789	PTPRF;PTPRF	S_Shore	0.92902	0.929368	-0.00160539	0.278111	0.924999	0.92551	-0.00139054	0.417411
cg22723056	5	134390952	NA	N_Shore	0.0388028	0.040554	0.00116291	0.278114	0.0388549	0.0423719	0.00274796	0.017166
cg07764786	15	38118031	SRP14	N_Shore	0.00652333	0.00636109	-0.000188379	0.278122	0.00728857	0.00663238	-0.000488435	0.023321
cg14204791	11	1181561	NA	N_Shelf	0.846065	0.847026	-0.00312606	0.278126	0.821833	0.8255	-0.00134603	0.674602
cg12916723	2	198026247	COQ10B	Island	0.00524781	0.00512384	-0.000144335	0.278129	0.00564766	0.00525863	-0.000320858	0.0257591
cg21714266	8	143742202	JRK;JRK	NA	0.971508	0.972281	0.000648861	0.278131	0.971145	0.971824	0.000371613	0.510951
cg22031336	3	142651155	ZBTB38	NA	0.96256	0.95967	-0.00179571	0.278132	0.960274	0.959547	-4.06817e-05	0.980485
cg22750243	14	53902972	NA	NA	0.975878	0.97486	-0.000744871	0.278132	0.974833	0.974977	0.000288622	0.683885
cg11626582	19	42033101	ZNF345	Island	0.0305257	0.0304242	-0.000569889	0.278134	0.0318164	0.0310639	-0.000518697	0.335391
cg12277416	13	21319308	NA	NA	0.958635	0.962182	0.00334779	0.27814	0.959384	0.963153	0.00311563	0.285956
cg00638514	19	44157661	FBXO17	N_Shore	0.666626	0.677203	0.00393859	0.278147	0.640139	0.647168	-0.000646523	0.863178
cg12804693	17	73786728	NA	NA	0.979198	0.979235	-0.000657275	0.27815	0.979042	0.979169	-0.00017273	0.778927
cg20194050	14	57834557	FLJ31306;FLJ31306;ARID4A;ARID4A;ARID4A	Island	0.0285129	0.0292389	0.000719653	0.278151	0.034873	0.0317914	-0.00217889	0.00563722
cg17774559	6	122762166	HSF2;HSF2	N_Shore	0.00996291	0.0102255	0.000248091	0.278154	0.0121702	0.0112704	-0.000766451	0.00932753
cg26543243	6	35830999	NA	NA	0.893168	0.890173	-0.00318965	0.278156	0.882869	0.885385	0.00180937	0.534742
cg08928203	6	157288587	ARID1B;ARID1B;ARID1B	NA	0.901317	0.902858	-0.00245961	0.278158	0.889875	0.889428	-0.00531902	0.022727
cg01939381	11	94860538	NA	NA	0.780028	0.783946	-0.00470442	0.278159	0.747659	0.754368	-0.00281258	0.53103
cg15123035	8	119636722	SAMD12;SAMD12	NA	0.870628	0.874803	0.00358833	0.27816	0.876805	0.878134	0.000294346	0.921234
cg05989628	7	64135907	NA	N_Shore	0.0187159	0.0196846	0.00049087	0.27816	0.0195537	0.019151	-0.0007608	0.0808447
cg09037089	20	32978804	ACSS2;ACSS2;ACSS2	NA	0.940805	0.942804	0.0022705	0.278164	0.936915	0.938418	0.000836394	0.69223
cg00924622	10	128265011	NA	NA	0.961822	0.96286	0.0010258	0.278165	0.960907	0.961713	0.0011349	0.249662
cg15423212	6	16621808	ATXN1;ATXN1	NA	0.342137	0.343283	0.00672103	0.278165	0.378969	0.379927	0.00954031	0.122582
cg26020826	3	113387582	SLC9A10	S_Shore	0.949519	0.94793	-0.00119114	0.278168	0.948666	0.94915	0.000531687	0.600288
cg24556441	9	35553312	FAM166B;FAM166B	NA	0.81526	0.817247	-0.00412804	0.27817	0.777587	0.787021	0.00152726	0.708364
cg04259935	17	642411	RNMTL1	NA	0.763837	0.766096	-0.00403339	0.278173	0.738844	0.744212	-0.00277561	0.443517
cg21791696	16	1663719	CRAMP1L	NA	0.963172	0.9649	0.00139215	0.278174	0.962711	0.964143	0.000858143	0.498104
cg20477591	6	43035971	GNMT	N_Shore	0.547351	0.545614	-0.00631081	0.278175	0.508213	0.513459	0.000814475	0.888298
cg04508532	19	2691301	SLC39A3;SLC39A3	Island	0.0299015	0.0289266	-0.000700306	0.278178	0.0323676	0.0314623	-0.00031177	0.646339
cg14993200	1	46041981	MAST2;MAST2	Island	0.448619	0.451074	0.00352074	0.27818	0.45211	0.444282	-0.0050947	0.105481
cg00811065	17	62006567	PRKCA	NA	0.965952	0.96644	0.00064918	0.27818	0.965407	0.96508	-0.000336163	0.585969
cg08415849	1	50668834	NA	S_Shelf	0.0401548	0.0381065	-0.00120936	0.278191	0.0468737	0.044736	-0.000906395	0.502933
cg27361174	15	78328696	NA	N_Shelf	0.933656	0.930942	-0.00297689	0.278198	0.930111	0.93079	0.000634527	0.820009
cg25392970	16	29994738	PPP4C	Island	0.00836062	0.00812974	-0.000300589	0.278204	0.0091185	0.00810331	-0.00100361	0.00106367
cg17725123	2	42571582	KCNG3;KCNG3	N_Shore	0.946702	0.942937	-0.00228878	0.278204	0.94329	0.942535	0.00055087	0.798959
cg05144208	14	38715085	PNN	S_Shore	0.0098808	0.00945869	-0.000387076	0.278205	0.010241	0.00960437	-0.000444039	0.150674
cg07555731	2	237729991	NA	NA	0.439508	0.444453	0.00484131	0.278213	0.437099	0.441473	0.00430996	0.325545
cg14865907	7	918070	ADAP1	S_Shelf	0.885912	0.889271	0.00288946	0.278219	0.882756	0.887446	0.00269538	0.312944
cg10133630	6	7703957	BMP6	NA	0.806892	0.808593	-0.00418452	0.27822	0.783598	0.786133	-0.00352783	0.383766
cg23588217	1	29211356	EPB41;EPB41;EPB41;EPB41;EPB41;EPB41	NA	0.941324	0.936782	-0.00269293	0.278221	0.939737	0.938076	-0.000454836	0.847208
cg25710178	9	139000044	NA	Island	0.0141655	0.0146789	0.000299163	0.278221	0.0145771	0.0146202	-1.8655e-05	0.944041
cg26586952	7	27252088	EVX1	Island	0.0151012	0.0158346	0.000346925	0.278222	0.0157307	0.0151018	-0.000892858	0.00541089
cg20526205	7	2614869	IQCE;IQCE	S_Shelf	0.261582	0.261723	0.00863829	0.278222	0.305361	0.295219	0.00173996	0.827835
cg11152347	19	12111778	ZNF20	Island	0.00922032	0.00848589	-0.000331781	0.278222	0.00970461	0.00882394	-0.000372125	0.437063
cg19951818	7	98899826	ATP5J2;ATP5J2;ATP5J2;ATP5J2	N_Shore	0.972954	0.974052	0.00052687	0.278223	0.972947	0.973997	0.000658438	0.169364
cg05944207	7	75826357	YWHAG	Island	0.0126888	0.013224	0.000293871	0.278225	0.0133355	0.0131283	-0.000449507	0.079191
cg17736336	9	114692645	SLC46A2	Island	0.0423696	0.0384991	-0.00417763	0.278226	0.0434557	0.039451	-0.00392743	0.285085
cg06573856	5	139718548	SLC4A9	NA	0.89087	0.893213	0.00128913	0.278228	0.890244	0.892695	0.00106672	0.392246
cg14209471	2	216368843	NA	NA	0.969226	0.967644	-0.00162038	0.27823	0.967351	0.967324	-0.000172355	0.894127
cg05977551	11	68973798	NA	NA	0.350039	0.352986	0.0102994	0.278235	0.394121	0.376156	-0.0056326	0.530574
cg18179997	16	48986121	NA	NA	0.974727	0.975871	0.00116486	0.278237	0.974393	0.975611	0.0013602	0.206583
cg16277128	8	29189566	NA	NA	0.958317	0.960015	0.000900702	0.278247	0.959423	0.960866	0.000342704	0.695015
cg05992990	13	26922682	MTIF3;MTIF3;MTIF3;MTIF3;MTIF3;MTIF3	Island	0.00724944	0.00709543	-0.000207517	0.278248	0.00773073	0.00718894	-0.000429703	0.0403655
cg18785724	3	26639745	LRRC3B	Island	0.00962647	0.00897106	-0.000350385	0.278248	0.0101415	0.00889478	-0.000826705	0.087051
cg01055281	4	120824967	NA	NA	0.704772	0.685522	-0.0117281	0.278252	0.684027	0.686792	0.0104571	0.346159
cg27589809	1	23818881	NA	Island	0.00830525	0.00820486	-0.000214112	0.27826	0.00856946	0.00838708	-0.000168474	0.387881
cg04244855	5	88020699	NA	N_Shore	0.0850705	0.0868222	0.00211788	0.278263	0.0869047	0.0846297	-0.00340937	0.0726443
cg04157865	1	20832477	PINK1	N_Shore	0.0131685	0.0124686	-0.000392317	0.278265	0.0142401	0.0125378	-0.00134199	0.0100311
cg26423677	4	119493275	PRSS12	Island	0.0256311	0.0250351	-0.00067383	0.278265	0.0270779	0.0265696	-0.000261921	0.661453
cg01123186	2	216913020	44624	NA	0.735073	0.742694	0.00285116	0.278265	0.718911	0.725097	0.00173734	0.519952
cg21649713	5	180221160	ZFP62	Island	0.00553913	0.00536427	-0.000169453	0.278267	0.005943	0.00549708	-0.000397733	0.0236709
cg10513161	1	178467829	LHX4	Island	0.0428016	0.0424974	-0.00103872	0.278276	0.0443089	0.0440722	-0.000176648	0.865938
cg16967640	17	8000768	NA	Island	0.00856514	0.00839558	-0.000244387	0.278277	0.00936126	0.00898328	-0.000215833	0.376864
cg04817113	19	16514629	CHERP	Island	0.00753075	0.0078776	0.000177298	0.278279	0.0078951	0.00775738	-0.000143628	0.341575
cg10974104	1	240078672	EXO1;EXO1;EXO1;EXO1;EXO1	S_Shore	0.026877	0.0259767	-0.000993143	0.278285	0.0288789	0.0265886	-0.00193676	0.0412617
cg21376090	7	34840572	AAA1;NPSR1;NPSR1	NA	0.969621	0.968002	-0.00107668	0.278286	0.967338	0.968518	0.00154139	0.11179
cg24070195	11	5596894	TRIM6-TRIM34;TRIM34	NA	0.885794	0.884964	-0.00303075	0.278288	0.864392	0.868835	0.00158165	0.611164
cg00323266	19	59739533	KIR3DX1	NA	0.939321	0.938743	-0.00118564	0.278293	0.937048	0.936399	-0.00122152	0.286822
cg24844046	1	22988123	EPHB2;EPHB2	S_Shelf	0.94128	0.940364	-0.00133814	0.278298	0.938626	0.938563	-0.000690694	0.564399
cg19690486	1	158017460	DUSP23	Island	0.0268003	0.0274277	0.000508403	0.278305	0.0283996	0.027179	-0.00119988	0.00605662
cg02580745	12	92743030	CRADD	NA	0.963283	0.961024	-0.00149918	0.278311	0.961299	0.961595	0.0010001	0.475916
cg10498813	7	116750429	WNT2;WNT2;WNT2	Island	0.0101153	0.0092717	-0.00046014	0.278312	0.0122634	0.0100825	-0.00160802	0.0159834
cg22310279	15	72005471	LOXL1	N_Shore	0.831694	0.833814	-0.00370098	0.278312	0.806594	0.813729	0.00114813	0.7584
cg02270332	1	54334709	C1orf83	NA	0.371407	0.374285	0.00678752	0.278314	0.394907	0.384985	-0.00327247	0.602318
cg21046148	15	82975723	SCAND2;SCAND2	Island	0.00553611	0.00570257	0.00014107	0.278317	0.0059697	0.00559174	-0.000367649	0.0134773
cg04064550	8	54952902	RGS20	Island	0.00968551	0.00940762	-0.000347418	0.278318	0.0103262	0.00932928	-0.000985795	0.00259435
cg05297328	2	238777470	ILKAP	S_Shore	0.104334	0.105938	0.00241217	0.278319	0.0977292	0.101571	0.00523074	0.0138205
cg16582156	22	18511624	ZDHHC8	S_Shore	0.0037647	0.00365698	-0.000116732	0.27832	0.00393354	0.00362321	-0.00026269	0.01183
cg05777356	20	10101013	NA	Island	0.035741	0.035273	-0.001267	0.278321	0.0353061	0.0356048	0.000113308	0.919084
cg17463149	4	3046103	HTT	Island	0.00683747	0.00706326	0.000232822	0.278322	0.00698613	0.00682607	-0.00014436	0.409671
cg18185393	3	125586386	KALRN;KALRN	NA	0.741336	0.742228	-0.00498961	0.278323	0.711145	0.709292	-0.00827957	0.10175
cg19166347	2	234391422	NA	NA	0.953872	0.95474	0.000748201	0.27833	0.953705	0.95483	0.000824722	0.219422
cg26714650	12	43559148	NELL2	S_Shelf	0.8857	0.888019	0.00267462	0.278334	0.887938	0.886141	-0.00108486	0.655827
cg12581741	17	76606841	NA	NA	0.0462191	0.0469769	0.00114592	0.278338	0.0530886	0.0526881	0.00198155	0.106464
cg12468850	13	110129105	CARS2	N_Shore	0.950677	0.952179	0.000804534	0.278346	0.949934	0.951053	0.00037878	0.574639
cg13944037	6	88932117	CNR1;CNR1;CNR1;CNR1	Island	0.0369228	0.0364629	-0.000783449	0.278349	0.0422498	0.0412228	-0.000629701	0.45034
cg04122632	14	88952649	FOXN3;FOXN3	Island	0.0197137	0.0197965	-0.000387152	0.278351	0.0192988	0.0199556	0.000333653	0.351888
cg17437086	11	72080726	ARAP1;ARAP1;ARAP1	NA	0.965562	0.964932	-0.000699811	0.278352	0.963539	0.964555	0.000929267	0.190516
cg06361505	2	84986174	TMSB10	Island	0.00322237	0.00292749	-0.000144164	0.278353	0.00348851	0.00296594	-0.000369061	0.227508
cg10351440	6	42129899	TAF8	S_Shelf	0.966738	0.964752	-0.00122591	0.278357	0.963388	0.964526	0.00145971	0.248704
cg15091419	17	52689275	MSI2;MSI2	S_Shore	0.00641483	0.00609015	-0.000244693	0.27836	0.0070446	0.00600724	-0.000893662	0.0194845
cg16289210	12	130895758	MMP17	Island	0.83071	0.829512	-0.00507111	0.278362	NA	NA	NA	NA
cg14709239	6	147565965	STXBP5;STXBP5	N_Shore	0.0299123	0.0305182	0.000592759	0.278364	0.0308411	0.0310146	6.60992e-05	0.904267
cg14471191	15	94689028	NA	Island	0.348644	0.352835	0.00607283	0.278365	0.38289	0.375153	-0.00250313	0.650932
cg02223351	17	23708893	TMEM199;POLDIP2	Island	0.0190413	0.0197704	0.000407339	0.278366	0.0198507	0.0192961	-0.000992767	0.0111161
cg26528128	2	3796883	NA	NA	0.941848	0.944925	0.00155725	0.278367	0.938548	0.941846	0.00234578	0.162142
cg15279308	10	60128080	BICC1	NA	0.980456	0.980888	0.000488047	0.27837	0.979314	0.980708	0.00139214	0.00206435
cg25358761	20	35589554	BLCAP;BLCAP;BLCAP;BLCAP	Island	0.00355644	0.00315831	-0.000186113	0.278374	0.00399658	0.00325434	-0.000486497	0.0637991
cg26308113	19	10689819	DNM2;DNM2;DNM2;DNM2;DNM2;DNM2;DNM2;MIR638;DNM2	Island	0.0155921	0.0162263	0.000363275	0.278375	0.0158458	0.0158213	-0.000268708	0.41025
cg23863718	4	25930241	RBPJ;RBPJ;RBPJ;RBPJ	Island	0.0130486	0.0136835	0.000290387	0.278376	0.0139032	0.0136918	-0.000300495	0.241201
cg25939995	1	120962892	LOC647121	Island	0.0105921	0.0110665	0.000251947	0.278383	0.0110428	0.0108774	-0.000357171	0.106721
cg17416383	18	41906428	PSTPIP2	Island	0.0206772	0.021124	0.000377412	0.278383	0.021294	0.0207394	-0.000195057	0.570854
cg06781608	14	59407427	RTN1	S_Shore	0.0210051	0.0203728	-0.000475233	0.278383	0.0215012	0.019989	-0.000948157	0.0339622
cg24839718	10	121288226	RGS10	N_Shelf	0.561134	0.562551	0.00435003	0.278384	0.574505	0.570796	-0.000535951	0.896895
cg10202826	2	190773724	C2orf88;C2orf88;C2orf88;C2orf88	NA	0.932823	0.930984	-0.00233456	0.278386	0.929461	0.928122	-0.00277383	0.186372
cg26526440	15	38087004	EIF2AK4	NA	0.961439	0.958711	-0.00163861	0.278392	0.959363	0.959471	0.00116418	0.421707
cg00855626	12	1619274	WNT5B;WNT5B	Island	0.851943	0.857984	0.00274666	0.278393	0.847015	0.853824	0.00332293	0.190011
cg00862290	19	15436685	RASAL3	NA	0.00343484	0.00333087	-9.69915e-05	0.278396	0.00362847	0.00330175	-0.00026683	0.00569709
cg23430652	16	67701316	HAS3;HAS3	Island	0.949197	0.954592	0.0036744	0.278409	NA	NA	NA	NA
cg04325130	1	235417642	RYR2	NA	0.108139	0.109504	-0.00124667	0.278411	0.109494	0.109911	-0.0017388	0.129634
cg18639142	4	1212440	CTBP1;CTBP1	Island	0.966782	0.96748	0.000611175	0.278414	0.967682	0.967651	-1.09097e-05	0.984663
cg13763287	19	47438848	GSK3A	Island	0.00810521	0.0078224	-0.000240282	0.278415	0.00885636	0.00849451	-0.00013419	0.64377
cg15523958	10	49562308	WDFY4	NA	0.793153	0.796948	-0.00409492	0.278415	0.763773	0.774534	0.00221976	0.571423
cg15104702	5	100264740	ST8SIA4;ST8SIA4	Island	0.0258109	0.0261194	0.000471329	0.278415	0.0268176	0.0262102	4.83133e-05	0.913829
cg24955204	10	756041	NA	NA	0.908271	0.907075	-0.00206636	0.278416	0.901591	0.902826	0.000297056	0.876701
cg23704195	3	124822258	MYLK;MYLK;MYLK;MYLK;MYLK;MYLK	NA	0.755216	0.757808	-0.006572	0.278417	0.710925	0.719132	-0.00224442	0.723909
cg13314081	17	2646468	RAP1GAP2;RAP1GAP2	NA	0.441013	0.446257	0.00629137	0.278417	0.465534	0.457647	-0.00313244	0.577167
cg10659922	19	1357733	DAZAP1;DAZAP1	N_Shore	0.0054298	0.0052687	-0.000201332	0.278422	0.00567852	0.00514432	-0.000454472	0.0190157
cg26565054	6	35540413	FANCE	N_Shelf	0.920859	0.922909	-0.00221635	0.278424	0.909745	0.913001	-0.00118682	0.58642
cg26135388	8	2808264	CSMD1	NA	0.970524	0.971759	0.0006239	0.278424	0.97102	0.971214	-0.000299668	0.594149
cg02948236	5	142763020	NR3C1;NR3C1;NR3C1;NR3C1;NR3C1;NR3C1;NR3C1;NR3C1;NR3C1;NR3C1	Island	0.010874	0.0104968	-0.000382986	0.278426	0.0114242	0.0105374	-0.000632258	0.0509324
cg22983529	1	85493915	C1orf52;C1orf52	N_Shelf	0.840412	0.845918	0.00277006	0.278427	0.841569	0.842254	-0.000143845	0.956617
cg20143773	4	26194785	TBC1D19;TBC1D19	Island	0.00918912	0.00945561	0.000155288	0.278427	0.00955372	0.00937585	-0.000173243	0.277847
cg25870420	20	47368394	NA	Island	0.0053038	0.0049541	-0.000211253	0.278435	0.00573215	0.00508267	-0.000409291	0.284412
cg14991004	13	18590848	DKFZp686A1627	NA	0.932212	0.928637	-0.00257183	0.278436	0.929274	0.929086	0.000488253	0.824689
cg03983058	5	74843638	COL4A3BP;COL4A3BP;COL4A3BP;POLK	Island	0.0137906	0.0145076	0.000365551	0.278437	0.0144018	0.0141738	-0.000303874	0.385435
cg00962014	1	196149459	LHX9	S_Shore	0.0300302	0.0301791	0.00122025	0.278446	0.0352342	0.0364003	0.00253442	0.0281509
cg07973309	17	63462290	KPNA2	Island	0.00383496	0.00351573	-0.000170627	0.278453	0.0044147	0.00385924	-0.000366653	0.304421
cg27175294	1	85516085	BCL10;BCL10	S_Shore	0.971787	0.970111	-0.000980572	0.278454	0.971308	0.970558	-0.000208521	0.808504
cg06660160	2	178175170	NA	NA	0.973224	0.972336	-0.000738622	0.278455	0.971479	0.971881	0.000535471	0.436383
cg06650067	6	39923871	DAAM2	NA	0.887158	0.887101	-0.00281354	0.278457	0.869301	0.872899	-0.0001255	0.962383
cg20719122	13	40930666	C13orf15	Island	0.0113049	0.0111729	-0.000255316	0.278457	0.0116353	0.0111197	-0.000385967	0.105481
cg14428252	7	3997121	SDK1	NA	0.94969	0.951015	0.000926976	0.278459	0.951303	0.950159	-0.00142181	0.110682
cg13250324	17	7058719	DLG4;DLG4	Island	0.0236998	0.0244264	0.000451591	0.278463	0.0242044	0.0243665	-0.000273655	0.510693
cg23199327	22	36542897	NA	N_Shore	0.953783	0.952221	-0.00283618	0.278464	0.950743	0.951814	8.86314e-05	0.919883
cg26946092	10	94040860	CPEB3;MARCH5	Island	0.0113414	0.0109878	-0.00027798	0.278467	0.0114901	0.0110613	-0.000376219	0.159717
cg15695852	8	145699011	GPT	S_Shore	0.647385	0.646854	-0.00674054	0.278477	0.607531	0.616255	0.000389157	0.951671
cg16126747	10	8135770	FLJ45983;GATA3;GATA3;FLJ45983	Island	0.04516	0.0456353	0.000861348	0.278477	0.053281	0.0511113	-0.00122701	0.154138
cg09163720	10	102874077	TLX1NB	S_Shore	0.860402	0.859426	0.00371821	0.278481	0.867588	0.873022	0.00816261	0.00834337
cg02630349	19	39007174	NA	S_Shelf	0.962857	0.959695	-0.00212241	0.278484	0.959533	0.958601	-4.43399e-06	0.998416
cg15728744	11	8506797	STK33	NA	0.964926	0.962813	-0.00125423	0.278492	0.962147	0.961721	0.00030461	0.798728
cg17350349	2	172808343	NA	Island	0.0261114	0.0235971	-0.00103462	0.278506	0.0325084	0.0277016	-0.00303896	0.0148224
ch.17.702520F	3	73129193	PPP4R2	Island	0.011856	0.0112223	-0.000414557	0.278516	0.0122959	0.0108256	-0.00120678	0.0016917
cg03075487	5	665277	CEP72	Island	0.00423367	0.00411134	-0.000127354	0.278521	0.00446979	0.00417336	-0.000244426	0.0299101
cg06523478	7	148475311	ZNF398;ZNF398	Island	0.00749868	0.00719569	-0.000220066	0.278521	0.00819147	0.00750783	-0.000481215	0.0263274
cg13223276	19	18912157	HOMER3;HOMER3;HOMER3;HOMER3;HOMER3;HOMER3	Island	0.0149125	0.0152576	0.0002589	0.278523	0.0155772	0.015325	-0.000272184	0.268107
cg03115547	11	820190	EFCAB4A	Island	0.0203776	0.0199887	-0.000539272	0.278525	0.0215006	0.0210607	-0.000793697	0.139916
cg01070078	1	10642856	CASZ1;CASZ1	Island	0.977818	0.978955	0.00116125	0.278529	0.976973	0.978637	0.00145875	0.202722
cg18943946	2	86279971	MRPL35;MRPL35	S_Shelf	0.00812809	0.0084493	0.000314793	0.278529	0.0103307	0.00993077	-0.000102406	0.823995
cg11895474	19	40304098	FXYD3;FXYD3;FXYD3;FXYD3;FXYD3;FXYD3;FXYD3;FXYD3	N_Shelf	0.869585	0.871329	-0.00265912	0.27853	0.853861	0.859623	0.00107108	0.689616
cg08151809	1	43803887	PTPRF;PTPRF	Island	0.0171181	0.0152266	-0.000744555	0.278539	0.0248805	0.0220107	-0.00154949	0.207104
cg00393546	5	2387402	NA	NA	0.539455	0.538511	-0.00567261	0.278539	0.524349	0.523979	-0.00662791	0.210841
cg13594075	14	35073848	INSM2	Island	0.00968344	0.00999718	0.000175139	0.278541	0.0100476	0.0100425	-8.34159e-05	0.611767
cg05162137	14	36200064	PAX9	N_Shore	0.188011	0.188321	0.00496247	0.278541	0.200539	0.203584	0.00976014	0.0452651
cg24808711	19	59677176	CDC42EP5	S_Shelf	0.796782	0.806631	0.00435261	0.278542	0.777789	0.787385	0.00403252	0.317531
cg22082456	15	24494125	GABRB3;GABRB3	NA	0.823442	0.829231	0.0027492	0.278542	0.811433	0.813703	-0.000192151	0.944473
cg00270497	8	19838819	NA	N_Shelf	0.663009	0.67832	0.00620862	0.278544	0.633755	0.647107	0.00907634	0.121928
cg04673937	1	66230704	PDE4B;PDE4B;PDE4B	NA	0.709396	0.706032	-0.00536046	0.278545	0.674693	0.681012	0.00257395	0.640165
cg06283052	17	27620594	RHBDL3	S_Shelf	0.79147	0.795325	-0.00462056	0.278548	0.761072	0.765154	-0.0061286	0.148646
cg04257745	2	45085286	NA	Island	0.0592958	0.0598343	0.00245687	0.278549	0.0710974	0.0689949	-8.04759e-05	0.977146
cg22997498	4	74154342	COX18	Island	0.00389164	0.00357186	-0.00017294	0.278552	0.00426823	0.00366626	-0.000396308	0.247622
cg09859805	19	40321196	FXYD1;FXYD1	N_Shelf	0.95086	0.951637	0.000936621	0.27856	0.949183	0.950224	0.00100606	0.273574
cg17749946	15	88871664	NA	N_Shelf	0.976293	0.975559	-0.00060983	0.278563	0.974766	0.975452	0.000790796	0.139347
cg06204447	4	52599332	SGCB	Island	0.0183965	0.0197885	0.0012025	0.278565	0.0200729	0.0188127	-0.00128382	0.234033
cg11212234	20	5777461	C20orf196	NA	0.900112	0.900632	-0.00247577	0.278567	0.888487	0.889682	-0.00307893	0.240301
cg17918796	16	70684631	TXNL4B;TXNL4B;DHX38;TXNL4B	Island	0.00719602	0.007155	-0.000175962	0.278582	0.00732303	0.00717851	-0.000180345	0.276862
cg27595997	8	10299051	MSRA;MSRA;MSRA	N_Shore	0.972204	0.971681	-0.000644635	0.278582	0.970426	0.971511	0.00103746	0.111154
cg24944395	9	138546927	NOTCH1	N_Shore	0.594733	0.599185	0.00451774	0.278584	0.613491	0.609008	-0.00344239	0.413306
cg23400391	8	142299114	SLC45A4	Island	0.987818	0.988514	0.000307882	0.278584	0.986449	0.987701	0.0009218	0.0473138
cg25150949	9	138768732	LCN8	NA	0.541058	0.544743	0.00542312	0.278585	0.549932	0.556629	0.0107376	0.0288759
cg26356061	4	24427662	CCDC149	NA	0.969852	0.967583	-0.0013027	0.278591	0.967038	0.966856	0.000389608	0.760783
cg15961920	2	215884795	ATIC	Island	0.00387362	0.00401564	0.000127207	0.278599	0.00424552	0.00396821	-0.000225002	0.0288539
cg04076444	15	76681337	CHRNA3;CHRNA3	Island	0.976833	0.977578	0.000457415	0.278604	0.975923	0.976679	0.000636485	0.15674
cg26547924	5	105780927	NA	NA	0.802314	0.805179	0.00803847	0.278606	0.797229	0.805676	0.0135894	0.0587418
cg11075878	3	196261580	NA	NA	0.972118	0.972961	0.000538284	0.278609	0.971263	0.972413	0.000796565	0.126274
cg02827112	18	19826632	TTC39C	NA	0.86238	0.86743	-0.00348814	0.27861	NA	NA	NA	NA
cg05388361	2	239861015	HDAC4	N_Shore	0.68415	0.682844	-0.00300053	0.278617	0.687047	0.680798	-0.00730853	0.0157584
cg18060193	1	159257815	F11R	Island	0.00868865	0.0089011	0.000270731	0.278626	0.0102645	0.00965352	-0.000527936	0.0706332
cg22629208	2	197499641	PGAP1;PGAP1	Island	0.00560157	0.00517092	-0.000192987	0.27863	0.00605811	0.00535418	-0.000438692	0.236947
cg14478610	1	892516	PLEKHN1;PLEKHN1	Island	0.0197917	0.0193474	-0.000571843	0.27863	0.018505	0.0180981	-0.000253936	0.62758
cg12412255	17	76870556	SLC38A10;SLC38A10	Island	0.987095	0.988126	0.000367403	0.278642	0.986083	0.987729	0.000963029	0.0266389
cg20858350	2	39045463	LOC100271715	S_Shelf	0.974407	0.972503	-0.00103792	0.278642	0.972405	0.972187	8.64741e-05	0.932831
cg26313647	4	187348934	CYP4V2	Island	0.011304	0.00823997	-0.00325743	0.278643	0.0113714	0.00804899	-0.00286671	0.313803
cg08892416	1	111615731	NA	S_Shore	0.0353935	0.0361312	0.000980209	0.278643	0.0366606	0.0384737	0.0024186	0.00638659
cg24680979	16	56845561	CCDC113;CCDC113	S_Shelf	0.94387	0.946073	0.00100548	0.278644	0.945399	0.94572	-0.000676579	0.466708
cg07203352	11	59084583	NA	N_Shore	0.0109669	0.0107637	-0.000380308	0.278646	0.0120891	0.0107789	-0.00120744	0.000931673
cg06055013	1	204695819	SRGAP2;SRGAP2;SRGAP2	NA	0.938996	0.94064	0.00147885	0.278646	0.927763	0.934269	0.00681215	6.77336e-06
cg27553501	1	15352823	TMEM51;TMEM51;TMEM51;TMEM51;TMEM51;TMEM51;C1orf126	Island	0.00626523	0.00570612	-0.000260073	0.278649	0.00673941	0.00583772	-0.000542736	0.121449
cg23341223	1	227545638	C1orf96	S_Shore	0.00519062	0.00504486	-0.000148296	0.278652	0.00551355	0.00504337	-0.00030254	0.0226344
cg02072376	22	49483191	SHANK3	S_Shore	0.59484	0.593209	-0.00809309	0.278654	0.556223	0.559938	-0.00517029	0.496041
cg16533672	19	45116032	FCGBP	S_Shelf	0.958498	0.96078	0.000920632	0.278658	0.957859	0.960528	0.00164518	0.0879959
cg13872780	5	72751752	NA	Island	0.0085999	0.00822512	-0.000286611	0.278659	0.010158	0.00938636	-0.00062375	0.0190032
cg26842410	1	159962463	FCRLB	Island	0.0143485	0.0143182	-0.000314628	0.278665	0.0149307	0.0148699	-0.000246856	0.482722
cg02301907	1	147404892	NA	Island	0.0136088	0.0140249	0.00132599	0.278669	0.0148959	0.0148749	0.00105965	0.333892
cg03771878	11	64302737	SF1;SF1;SF1;SF1;SF1;SF1;SF1;SF1	Island	0.0159774	0.0164143	0.000336101	0.27867	0.016536	0.0162095	-0.00029384	0.353682
cg10041379	11	45190910	PRDM11	Island	0.981233	0.981201	-0.000319362	0.27867	0.981463	0.981581	-3.32661e-05	0.905587
cg18194932	2	128009491	MYO7B	NA	0.89025	0.89087	-0.00177294	0.278672	0.880491	0.884841	0.00180259	0.29126
cg13785127	3	185563861	POLR2H	Island	0.0143284	0.0140348	-0.000417332	0.278673	0.0150747	0.0144337	-0.00079076	0.0368906
cg16922617	14	21014782	RAB2B;RAB2B;TOX4;RAB2B	Island	0.0155901	0.0164204	0.000429044	0.278674	0.0157995	0.0157242	-0.000154963	0.646
cg23328922	1	153321221	EFNA3	Island	0.00588948	0.00523159	-0.000324427	0.278675	0.00619287	0.00521177	-0.000595057	0.117748
cg21552001	4	140223519	ELF2;ELF2	Island	0.00557546	0.00551966	-0.000127955	0.278681	0.00574679	0.00546175	-0.000200939	0.109488
cg13965062	10	6705007	NA	NA	0.959208	0.96034	0.000746102	0.278687	0.95973	0.960986	0.0010482	0.136796
cg17105014	1	210798707	NA	Island	0.00639789	0.00592862	-0.000234721	0.278688	0.00704136	0.00616587	-0.000577422	0.168221
cg04537567	15	60246139	C2CD4B	S_Shore	0.972209	0.971542	-0.000673676	0.278688	0.971922	0.971837	-4.00051e-05	0.948333
cg02492791	22	37878865	CBX7	Island	0.00699113	0.00669077	-0.000236186	0.278691	0.0073707	0.00672576	-0.000486455	0.0111286
cg15329187	4	285862	NA	N_Shelf	0.976378	0.976876	0.000538056	0.278696	0.975826	0.97598	0.000188024	0.710216
cg17022577	17	15092594	PMP22;PMP22;PMP22	NA	0.964687	0.965986	0.000899335	0.278697	0.965834	0.966237	0.000180711	0.796345
cg14456672	1	221632750	C1orf65	N_Shore	0.694961	0.690045	-0.00704138	0.278698	0.674389	0.677295	-0.00237615	0.737516
cg08707110	1	3763688	DFFB;KIAA0562	Island	0.0128915	0.0125812	-0.000313603	0.278702	0.013627	0.0129407	-0.000659219	0.0586101
cg05985164	16	84536561	NA	N_Shelf	0.910447	0.908304	-0.00204983	0.278703	0.913475	0.914097	0.00096407	0.538409
cg10482057	21	44406925	NA	N_Shore	0.948467	0.951693	0.0028319	0.278711	0.950563	0.951841	0.000526629	0.514342
cg09918469	7	44156209	GCK;GCK;GCK	S_Shelf	0.880008	0.881814	0.00149554	0.278712	0.88101	0.881487	-0.000450964	0.740841
cg00154333	5	127446446	FLJ33630;SLC12A2	N_Shore	0.00604504	0.00577367	-0.000176517	0.278715	0.00649619	0.00594075	-0.000358461	0.0343862
cg09518131	7	155607132	NA	N_Shore	0.839683	0.838392	-0.00381815	0.278717	0.832768	0.828857	-0.00290961	0.445766
cg08643953	6	33374067	RGL2;RGL2	N_Shore	0.0158768	0.0150981	-0.000562944	0.278719	0.0187054	0.0163643	-0.00161672	0.0557937
cg10707733	16	83618716	KIAA0513	Island	0.0554726	0.0543852	-0.000867993	0.278728	0.0569809	0.0549395	-0.00186898	0.0258983
cg20464068	11	70236712	SHANK2	NA	0.948056	0.950202	0.00105905	0.278729	0.944893	0.945296	-0.000828351	0.457228
cg01226447	2	96144531	ADRA2B	N_Shore	0.982798	0.983224	0.000651606	0.27873	0.982231	0.982916	0.00102748	0.0962494
cg07021906	15	91410321	RGMA;RGMA;RGMA;RGMA;RGMA;RGMA	Island	0.969415	0.969572	0.000595389	0.278731	0.969426	0.969903	0.000605541	0.283849
cg11399640	2	180434280	ZNF385B;MIR1258;ZNF385B	Island	0.00988512	0.00922939	-0.000338165	0.278734	0.0109111	0.00924052	-0.00129978	0.00988887
cg25416582	19	43498297	YIF1B;YIF1B;YIF1B;YIF1B;YIF1B;YIF1B	N_Shore	0.0207332	0.0220728	0.000612602	0.278735	0.021823	0.0215579	-0.000831799	0.114686
cg23075506	1	54726775	NA	Island	0.0111101	0.0115219	0.00026758	0.278739	0.01132	0.0114025	3.94593e-05	0.877109
cg05942760	1	93584158	DR1;DR1	Island	0.0166917	0.0162867	-0.000380511	0.278741	0.0171265	0.0172794	0.000336799	0.376158
cg21186235	22	27931772	EMID1	Island	0.0176518	0.0174649	-0.000405154	0.278745	0.0178548	0.0177357	-0.000183514	0.617729
cg02853012	11	61942636	SCGB1A1	NA	0.942863	0.943946	0.0010591	0.278747	0.944186	0.943506	-0.000992207	0.302272
cg00765710	7	153380692	DPP6;DPP6	Island	0.11161	0.110048	-0.00134775	0.27875	0.114771	0.111431	-0.00327953	0.00552769
cg26004810	19	54357752	TRPM4	N_Shelf	0.956355	0.955267	-0.00107536	0.278752	0.953078	0.953592	0.000519239	0.626106
cg25763788	5	149986146	SYNPO;SYNPO	S_Shore	0.939727	0.937335	-0.00167877	0.278753	0.940281	0.940486	0.000362022	0.792964
cg00057240	2	206244045	NA	NA	0.97503	0.973669	-0.000902202	0.278753	0.973945	0.97374	0.000116861	0.890764
cg13937905	3	87128259	NA	NA	0.974115	0.973025	-0.000680003	0.278754	0.972996	0.972387	-0.000294986	0.645125
cg10971895	6	14032908	RNF182;RNF182;RNF182;RNF182	N_Shore	0.00605585	0.00587958	-0.000169996	0.278755	0.00634895	0.00587259	-0.000424825	0.00974551
cg10553415	1	23758155	ID3	N_Shore	0.0324578	0.0322317	-0.000501325	0.278758	0.0321472	0.0314798	-0.000681583	0.124111
cg14912727	12	2871164	TULP3;TULP3	S_Shore	0.520475	0.518896	-0.00509811	0.278759	0.483724	0.490667	0.00112356	0.817957
cg15181151	1	98899838	SNX7;SNX7;SNX7;SNX7	Island	0.0135602	0.0140135	0.000290871	0.278762	0.0138874	0.0138249	-0.00013506	0.599538
cg05380570	2	61620036	XPO1	S_Shore	0.0697623	0.0689805	-0.0014957	0.278764	0.0671319	0.0672719	-0.00065061	0.636346
cg07878171	6	31775811	BAT5	N_Shelf	0.980851	0.980384	-0.000477237	0.278765	0.979743	0.980177	0.000364544	0.444156
cg19577671	6	47031373	GPR116	NA	0.946479	0.946442	-0.00145672	0.278766	0.941316	0.941295	-0.00227541	0.114587
cg01947224	9	116307493	DFNB31;DFNB31	Island	0.00518504	0.00481339	-0.000217687	0.278767	0.00551593	0.00489205	-0.000460327	0.180775
cg05990793	2	12778065	TRIB2;TRIB2	S_Shore	0.653745	0.655425	-0.00554634	0.278774	0.61987	0.625345	-0.00322665	0.535675
cg10490064	1	15803642	NA	S_Shore	0.966606	0.966028	-0.000575442	0.278778	0.965965	0.965958	3.33392e-05	0.952006
cg09892203	6	168837800	NA	NA	0.781773	0.784394	-0.00413737	0.278782	0.750573	0.757652	-0.000837348	0.837591
cg00308914	6	117193543	FAM162B;FAM162B	Island	0.0175904	0.0179889	0.000283182	0.278791	0.0182158	0.0179965	-0.00023806	0.380806
cg08506445	1	62674857	USP1;USP1;USP1	Island	0.00497266	0.00484588	-0.000156668	0.278792	0.00543201	0.00506337	-0.000314311	0.0419107
cg09972561	19	59107880	CACNG7	S_Shelf	0.252723	0.25719	0.00343545	0.278805	0.252491	0.256248	0.00325566	0.307562
cg12459059	12	110021047	CUX2	NA	0.939121	0.941107	0.000969818	0.278806	0.940714	0.941155	-0.000515416	0.569957
cg05313153	11	69793762	PPFIA1;PPFIA1	N_Shore	0.00906321	0.00893844	-0.000243272	0.278811	0.00951474	0.00934445	-0.000267712	0.250716
cg18542829	4	141233763	MAML3	NA	0.656548	0.648748	-0.00668271	0.278819	0.67523	0.655958	-0.0161527	0.0102887
cg09306186	4	773597	CPLX1	N_Shelf	0.92671	0.926644	-0.00168055	0.27882	0.922256	0.923518	2.8707e-05	0.985726
cg08485186	6	33982189	NA	NA	0.778104	0.781117	-0.00501988	0.278826	0.739582	0.749475	0.000537585	0.911836
cg06076931	19	14459345	GIPC1;GIPC1;LOC100130932;GIPC1;GIPC1;GIPC1;GIPC1	NA	0.857511	0.861679	-0.00348758	0.278829	NA	NA	NA	NA
cg21552701	12	88626190	LOC338758	Island	0.00652175	0.00647823	-0.000160867	0.278829	0.0068273	0.00672095	-0.000155117	0.347991
cg26260369	7	1249345	NA	Island	0.0329528	0.0330461	0.000979167	0.278833	0.0365364	0.0371782	0.00174912	0.110016
cg11908762	2	3874314	NA	NA	0.943267	0.941933	-0.00239643	0.278838	0.940866	0.938958	-0.00280002	0.270958
cg11311499	11	577791	PHRF1	N_Shelf	0.974156	0.973014	-0.000806993	0.27884	0.973708	0.973338	-4.68736e-05	0.948536
cg04890480	12	120719552	LOC338799	Island	0.668454	0.678471	0.00416724	0.278843	0.648715	0.654799	-0.000904488	0.825679
cg10367330	9	130526403	ZDHHC12	Island	0.0144773	0.0142452	-0.000334327	0.278849	0.0142395	0.0138266	-0.00031272	0.307854
cg07587639	9	109438081	NA	N_Shore	0.324378	0.325147	0.00586454	0.278851	0.35513	0.343993	-0.00344501	0.504726
cg07295974	2	111695790	NA	N_Shore	0.423163	0.423766	0.00882396	0.27886	0.454569	0.447167	0.00309668	0.700608
cg14279035	11	61091647	SYT7	N_Shore	0.0347198	0.0337411	-0.000681405	0.278861	0.0418282	0.0415307	0.000112693	0.878555
cg23175023	17	15106633	PMP22;PMP22	Island	0.0168896	0.0162352	-0.000415415	0.278862	0.0174025	0.01678	-0.000266261	0.485462
cg08471319	2	119244891	NA	N_Shelf	0.81808	0.824959	0.00271522	0.278865	0.800701	0.813142	0.008748	0.000746769
cg15108640	15	36332823	SPRED1	Island	0.0107223	0.0111146	0.00030058	0.278866	0.0113398	0.0109155	-0.000411928	0.140185
cg26069230	20	3049899	UBOX5;UBOX5	NA	0.838761	0.836995	-0.00198675	0.278867	0.836443	0.83623	0.000521294	0.780844
cg13889425	10	62427492	RHOBTB1;RHOBTB1	N_Shelf	0.956257	0.954014	-0.00149692	0.278873	0.952873	0.954757	0.00140127	0.614903
cg05545132	8	144480974	TOP1MT	NA	0.96593	0.967154	0.000696323	0.278876	0.965539	0.96641	0.000401533	0.525733
cg06823863	1	106428228	NA	S_Shelf	0.896933	0.896308	-0.00233135	0.27888	0.898302	0.89559	-0.00421806	0.0460531
cg19607229	2	60662721	NA	Island	0.0099891	0.00993802	-0.000249226	0.278882	0.0109229	0.0101277	-0.000960891	4.12696e-05
cg03651608	9	37774931	EXOSC3;EXOSC3	Island	0.0163674	0.0156492	-0.000444816	0.278887	0.0165595	0.0159149	0.000203131	0.638683
cg14257773	9	139492777	PNPLA7;PNPLA7	N_Shelf	0.954958	0.956909	0.00213972	0.27889	0.956073	0.955589	-0.000526816	0.800917
cg11785652	3	184708583	KLHL6	NA	0.980505	0.980179	-0.000458405	0.278892	0.979466	0.980192	0.000593436	0.18706
cg10799249	1	62674463	USP1;USP1;USP1	Island	0.0137732	0.0140953	0.000268095	0.278894	0.0154193	0.0154045	2.74974e-05	0.932482
cg17410746	1	44216837	B4GALT2	N_Shore	0.89634	0.896741	-0.00142154	0.278894	0.898467	0.894987	-0.00495107	0.000185191
cg19520372	4	321458	ZNF141	Island	0.0227823	0.0225979	-0.000615758	0.278898	0.0251854	0.0235584	-0.00187844	0.00172913
cg17384897	3	85090649	CADM2;CADM2	N_Shore	0.0306286	0.0303131	-0.000685892	0.278899	0.0322056	0.0306193	-0.00156038	0.011858
cg09727277	4	38545516	FAM114A1;MIR574	N_Shore	0.0130314	0.0129557	-0.0004643	0.278899	0.0128351	0.0126146	-0.00040838	0.265891
cg04842522	7	2740338	GNA12	N_Shore	0.29088	0.294385	0.00600811	0.278899	0.320276	0.313431	-0.000392784	0.942684
cg18997188	2	240733697	NA	NA	0.871275	0.878848	0.00441783	0.278903	0.865098	0.872024	0.00417247	0.323628
cg06172859	19	13179873	CACNA1A;CACNA1A	N_Shore	0.035988	0.037714	0.0015269	0.278909	0.0390936	0.0388399	-7.23757e-05	0.959522
cg09563228	1	169721142	BAT2L2	Island	0.0067556	0.00657031	-0.000190719	0.278909	0.00729218	0.00644105	-0.000768202	1.59036e-05
cg11763458	5	1146580	SLC12A7	Island	0.812666	0.813825	-0.00415046	0.278913	0.802927	0.804141	-0.00442254	0.301086
cg25750404	17	38974821	ETV4;ETV4	N_Shelf	0.948657	0.949258	-0.00152499	0.278914	0.944379	0.945281	-0.000960352	0.591854
cg07433663	18	41905833	PSTPIP2	Island	0.00366669	0.00331725	-0.000170717	0.278917	0.00400367	0.00337072	-0.000398752	0.197732
cg07142325	7	16888946	AGR3	NA	0.961137	0.959221	-0.00125963	0.278929	0.959355	0.958246	-0.000636629	0.612416
cg01526870	1	15406020	TMEM51;TMEM51;TMEM51;TMEM51	NA	0.415497	0.410605	-0.00492149	0.278932	0.425655	0.423118	-0.00405981	0.35319
cg22512768	2	74607267	DQX1	N_Shelf	0.6747	0.667308	-0.00518876	0.278934	0.698456	0.680313	-0.0142552	0.00253823
cg02008770	21	27140830	ADAMTS1	S_Shore	0.0219954	0.023567	0.000823407	0.278938	0.0230673	0.0224544	-0.00152667	0.0403001
cg17276624	16	66535930	SLC12A4;SLC12A4;SLC12A4;SLC12A4;SLC12A4;LCAT	NA	0.954552	0.955114	-0.00100947	0.278939	0.952725	0.95073	-0.00352326	0.000539898
cg20371239	8	26428796	PNMA2	S_Shore	0.0532051	0.0533933	0.00148044	0.27894	0.0726297	0.0710812	0.000498846	0.786092
cg01342226	1	26815734	NA	N_Shelf	0.963016	0.96117	-0.00120697	0.278946	0.961049	0.960542	-0.000164905	0.890502
cg10573190	8	16613208	NA	NA	0.941201	0.93841	-0.00218814	0.278947	0.939075	0.935857	-0.00245883	0.252501
cg21545313	22	44042204	NA	N_Shore	0.977083	0.976244	-0.000642837	0.278953	0.975424	0.976235	0.00104426	0.111199
cg16659284	2	242358346	NA	N_Shore	0.852129	0.851576	-0.00210368	0.278953	0.839619	0.842377	0.000463688	0.828068
cg25544146	2	27446157	EIF2B4;EIF2B4;SNX17;EIF2B4	N_Shore	0.00597992	0.00572553	-0.000173251	0.278954	0.00673545	0.00612806	-0.000331929	0.164172
cg07799277	17	34126877	MLLT6	NA	0.937617	0.940728	0.00118589	0.278955	0.939249	0.939812	-0.000664269	0.515541
cg00647217	10	130647640	NA	NA	0.976991	0.976077	-0.000634167	0.278955	0.975548	0.976086	0.000689056	0.25143
cg01106038	3	66388924	SLC25A26;SLC25A26;SLC25A26	NA	0.918175	0.916541	-0.00194833	0.278957	0.919554	0.91694	-0.00248954	0.132103
cg27194164	1	2835128	NA	N_Shore	0.97314	0.973	-0.000611867	0.278965	0.972911	0.973505	0.000107226	0.837549
cg24115593	14	22153000	NA	NA	0.951302	0.950872	-0.0015475	0.278966	0.947761	0.948449	-0.000912761	0.549322
cg23256664	1	168030809	C1orf112;C1orf156	Island	0.013041	0.0137582	0.00036627	0.278971	0.0138534	0.0135309	-0.000628564	0.071094
cg09005399	14	77295304	SNW1;C14orf178	N_Shore	0.977368	0.976173	-0.000839609	0.278971	0.976276	0.976498	0.000331635	0.649484
cg15068800	2	169367127	NOSTRIN;NOSTRIN;NOSTRIN;NOSTRIN	NA	0.971869	0.972768	0.000550854	0.278972	0.972103	0.972074	-0.00033601	0.545044
cg16045533	18	45272645	SNORD58A;SNORD58B;RPL17;RPL17	Island	0.0140282	0.0147321	0.00035891	0.278973	0.0145572	0.0142744	-0.000393332	0.240234
cg06937024	8	78075248	PXMP3;PXMP3	Island	0.0109436	0.0107608	-0.000253512	0.278974	0.0117126	0.0111287	-0.000430118	0.096475
cg13848405	16	86581083	BANP;BANP	Island	0.948544	0.951029	0.00241583	0.278977	0.947298	0.951121	0.0038898	0.0624763
cg10463299	12	111229390	C12orf51	NA	0.976821	0.975858	-0.000742284	0.278977	0.975635	0.976191	0.000680163	0.285714
cg19715493	8	41583952	AGPAT6	NA	0.65267	0.654336	-0.0057046	0.27898	0.618019	0.623291	-0.00114818	0.837471
cg15352562	16	3012971	HCFC1R1;HCFC1R1;HCFC1R1;THOC6;THOC6	N_Shore	0.337405	0.336581	-0.00273036	0.278986	0.323382	0.322238	-0.00436329	0.081163
cg05318186	1	92663889	NA	NA	0.836241	0.839263	-0.00332239	0.278986	0.817898	0.82169	-0.00316432	0.331265
cg19542892	3	52419672	PHF7;PHF7;PHF7;BAP1;PHF7	Island	0.00545007	0.00574607	0.000135603	0.278991	0.00545387	0.00537132	-9.24087e-05	0.46919
cg15356226	6	118587502	SLC35F1	NA	0.960324	0.958444	-0.00132243	0.278992	0.958706	0.958118	-5.11559e-05	0.966338
cg02450959	17	38428046	VAT1	S_Shore	0.0114738	0.0116726	0.000204349	0.278992	0.0118584	0.0119708	0.000207571	0.319093
cg08169950	6	31695926	BAT2	Island	0.007804	0.00762458	-0.000218823	0.278993	0.00801	0.0075307	-0.000377762	0.0487243
cg25454647	10	92970221	PCGF5	N_Shore	0.00653354	0.00643435	-0.00020231	0.278996	0.0070777	0.00645608	-0.000565074	0.0015888
cg20783262	7	96492361	DLX5	S_Shore	0.0530281	0.0549383	0.00133116	0.278996	0.0552605	0.0580507	0.00261835	0.0432737
cg15661311	2	86704574	RNF103	Island	0.0244201	0.0248714	0.000452645	0.278997	0.0251432	0.0248231	-0.000312965	0.481509
cg15261085	15	23236461	UBE3A	S_Shore	0.970482	0.968675	-0.00119809	0.278998	0.968283	0.96816	0.000152012	0.894906
cg21031226	2	33475804	LTBP1;LTBP1;LTBP1;LTBP1;LTBP1	NA	0.979131	0.979016	-0.000532002	0.278998	0.977386	0.97837	0.000844908	0.388831
cg06146614	6	30052750	HCG9	Island	0.00270659	0.00249374	-0.000136482	0.279001	0.00296985	0.00255651	-0.000315266	0.27279
cg02420010	4	4914775	MSX1	N_Shore	0.401616	0.394746	-0.00465779	0.279005	0.426328	0.42038	-0.00276704	0.531239
cg09640571	10	64234282	ADO	N_Shore	0.0386867	0.0407548	0.00108545	0.279005	0.0411718	0.0401473	-0.00117107	0.186074
cg07088950	16	60627720	CDH8	Island	0.0314955	0.0307269	-0.000786895	0.279007	0.0326588	0.0315107	-0.000734556	0.215905
cg08837587	1	152848631	ADAR;ADAR;ADAR;ADAR	S_Shore	0.178376	0.169412	-0.00505489	0.279007	0.201431	0.192894	-0.00386131	0.412448
cg19708340	6	33504241	SYNGAP1	Island	0.0608696	0.0625185	0.00144904	0.279008	0.0647066	0.063278	0.000850455	0.515174
cg08533268	15	97607378	TTC23;TTC23;TTC23;TTC23;TTC23;TTC23;TTC23	N_Shore	0.0277572	0.0317287	0.00585017	0.279009	0.0284402	0.0319189	0.00525471	0.321291
cg11803990	5	176786442	GRK6;GRK6;GRK6;GRK6;GRK6;GRK6	Island	0.00355586	0.00321565	-0.000158665	0.27901	0.00383477	0.00320896	-0.000416748	0.174609
cg11432943	1	214840012	ESRRG;ESRRG;ESRRG;ESRRG;ESRRG	N_Shore	0.96656	0.967486	0.000692196	0.27901	0.966234	0.96778	0.00121232	0.0556501
cg16219416	16	74906756	CNTNAP4;CNTNAP4	NA	0.938541	0.936889	-0.00165855	0.279014	0.933165	0.935984	0.00296517	0.0484029
cg15975282	7	5519792	FBXL18	Island	0.0781727	0.0793369	0.00218255	0.279016	0.0817991	0.0785767	-0.0032974	0.101249
cg19255333	19	37858684	ANKRD27;RGS9BP;RGS9BP	Island	0.0863411	0.0889009	0.00240775	0.27902	0.08326	0.0822023	-0.000883725	0.708695
cg16930746	7	2046526	MAD1L1;MAD1L1;MAD1L1	NA	0.97337	0.972647	-0.000747057	0.279024	0.971451	0.971866	0.000245866	0.717221
cg02866870	11	11547050	GALNTL4	NA	0.716106	0.720429	-0.00557684	0.279026	0.676006	0.688249	0.00245673	0.638667
cg13942884	17	60466557	GNA13	NA	0.83274	0.836942	-0.00414582	0.279026	0.798279	0.806182	-0.00178931	0.652614
cg21452766	4	120638933	PDE5A;PDE5A;PDE5A	NA	0.959567	0.961457	0.0007648	0.279026	0.959868	0.960006	-0.000428886	0.528911
cg07875884	12	52111285	AMHR2;AMHR2;AMHR2	NA	0.966521	0.967401	0.000703645	0.279027	0.966155	0.966644	8.51698e-05	0.889331
cg02323003	22	41446876	A4GALT	Island	0.220499	0.220818	0.00351223	0.27903	0.224752	0.221069	-0.00429183	0.200811
cg06575391	1	22224690	HSPC157;HSPC157	Island	0.0282231	0.0271902	-0.000712392	0.279033	0.0296296	0.0266496	-0.00230433	0.000641306
cg23741006	2	228753366	SPHKAP;SPHKAP	N_Shore	0.00621523	0.00640964	0.000220603	0.279038	0.00757648	0.00681689	-0.000655354	0.00704495
cg07578070	14	100366050	MEG3;MEG3;MEG3	S_Shore	0.934756	0.934871	-0.0014405	0.279038	0.926613	0.928313	3.4957e-05	0.980185
cg10970045	11	1210639	MUC5B	Island	0.575196	0.575012	-0.00302306	0.27904	0.57953	0.578926	-0.00332108	0.278502
cg21209998	3	161650419	TRIM59	Island	0.00674945	0.00705324	0.000240437	0.279043	0.00717044	0.00696353	-0.000234916	0.286739
cg20181325	4	8313489	NA	NA	0.0630362	0.0685937	0.00376271	0.279049	0.0645927	0.0647596	-0.00048494	0.88058
cg10262891	5	131617451	NA	N_Shelf	0.327396	0.326369	-0.00666325	0.279054	0.295094	0.306754	0.004257	0.469292
cg27608028	19	54188799	RUVBL2;GYS1;GYS1;GYS1	S_Shore	0.0166639	0.0169957	0.000415813	0.279059	0.0170993	0.0167248	-0.000382072	0.271288
cg05306225	11	68325865	CPT1A;CPT1A	NA	0.96234	0.962852	0.000876544	0.279063	0.962976	0.962245	-0.000525809	0.498229
cg13862631	6	155579636	TIAM2;TIAM2	N_Shelf	0.558691	0.55518	-0.00516898	0.279068	0.544316	0.551963	0.00489285	0.296235
cg07905888	2	9394595	ASAP2;ASAP2	NA	0.78043	0.783492	-0.00487975	0.279072	0.74215	0.751907	0.000612027	0.895173
cg03582827	12	123338593	FAM101A	NA	0.963771	0.962498	-0.000941838	0.279074	0.960944	0.961882	0.00121443	0.181046
cg05687115	5	52892217	NDUFS4	N_Shore	0.0250351	0.0259175	0.000450143	0.279088	0.0255025	0.0259958	0.000333897	0.471301
cg12989217	10	49502800	NA	NA	0.836187	0.839938	-0.00371946	0.279096	0.806717	0.811783	-0.00308739	0.389389
cg25026981	1	173389453	NA	NA	0.768075	0.766272	-0.00490471	0.279096	0.764537	0.761859	-0.00559511	0.212878
cg02763290	17	17563232	RAI1	N_Shelf	0.897634	0.897403	-0.0017071	0.279097	0.892852	0.894715	0.00179336	0.253397
cg26393354	19	43349912	SIPA1L3	NA	0.96458	0.965841	0.000628532	0.279099	0.963878	0.964595	0.000138256	0.812253
cg00091760	1	54726936	NA	Island	0.0174628	0.0172817	-0.000411446	0.2791	0.0176215	0.0175768	2.03341e-05	0.958595
cg21656736	8	27523700	CLU;CLU;CLU	NA	0.661962	0.650757	-0.00774609	0.279101	0.662769	0.622285	-0.0341779	4.99503e-06
cg04214878	16	1093003	NA	Island	0.00511161	0.00467482	-0.000239866	0.279102	0.00549844	0.00478243	-0.000439743	0.245223
cg12341429	1	41258689	SLFNL1;SLFNL1	S_Shelf	0.9784	0.978972	0.000379408	0.279109	0.978538	0.97882	0.000155463	0.657576
cg16606256	7	149652451	ACTR3C;LRRC61;LRRC61	S_Shore	0.790391	0.792413	-0.00445367	0.279111	0.759621	0.765497	-0.000837668	0.843722
cg00911123	7	149776307	NA	NA	0.976831	0.976853	-0.000484252	0.279111	0.97599	0.976316	-0.000263482	0.534228
cg16196602	3	151979489	NA	Island	0.975756	0.976597	0.000551589	0.279112	0.975436	0.975943	0.000372108	0.436078
cg17833144	1	21982447	USP48;USP48	Island	0.00361626	0.0033069	-0.000144333	0.279116	0.00396048	0.00339739	-0.000364995	0.231747
cg06277347	2	176730418	NA	N_Shelf	0.0102493	0.00946508	-0.000395963	0.279117	0.0116239	0.010248	-0.000840428	0.100588
cg10136773	4	48603598	OCIAD2;OCIAD2	Island	0.0121261	0.0115939	-0.000364391	0.279117	0.0122832	0.011671	-0.000473497	0.174035
cg13445339	12	48046789	SPATS2	Island	0.00936408	0.00917459	-0.000239324	0.279123	0.00937619	0.00910586	-0.000199119	0.311539
cg01927373	6	107183808	QRSL1;RTN4IP1;RTN4IP1	NA	0.00859987	0.00925701	0.000269964	0.279124	0.00977385	0.00921072	-0.000576637	0.0295054
cg12500956	19	53994430	BCAT2;BCAT2;BCAT2;BCAT2	N_Shore	0.959691	0.959157	-0.000829895	0.279124	0.959515	0.960265	0.000362675	0.620238
cg23440004	1	30329809	NA	NA	0.621157	0.620238	-0.00577768	0.279125	0.588306	0.590991	-0.00342698	0.510014
cg06732989	10	38422855	ZNF37A;ZNF37A	N_Shore	0.0161014	0.0170426	0.000624131	0.279126	0.0168778	0.0180256	0.00124792	0.0331126
cg12762862	1	2431872	PANK4	S_Shore	0.989373	0.990188	0.000311426	0.279127	0.988815	0.989899	0.000582324	0.0723558
cg02646398	10	129425776	FOXI2	Island	0.00537996	0.00485425	-0.000252719	0.279127	0.00588016	0.00493827	-0.000564833	0.149429
cg23838434	3	33733874	CLASP2	N_Shore	0.12765	0.125534	0.00209953	0.279133	0.127572	0.124489	-0.00130065	0.509521
cg26335281	7	27668941	HIBADH;HIBADH	Island	0.00436966	0.0038607	-0.000225324	0.279133	0.00474908	0.00390037	-0.000546869	0.106761
cg21489382	12	129067956	NA	NA	0.832474	0.835458	-0.00457461	0.27914	NA	NA	NA	NA
cg26239051	7	149900248	GIMAP4	NA	0.943632	0.942081	-0.00130095	0.27914	0.942914	0.94171	-0.00103009	0.365911
cg11625262	10	131460162	NA	NA	0.955049	0.96088	0.00378514	0.279144	0.953543	0.961224	0.00417334	0.249039
cg16650026	2	1193448	SNTG2	NA	0.974009	0.973092	-0.000781915	0.279146	0.972283	0.972729	0.000528879	0.44542
cg16482324	17	78575914	B3GNTL1	N_Shore	0.943134	0.946639	0.0012279	0.279146	0.947814	0.946667	-0.00144227	0.193304
cg25747670	11	31794005	PAX6	Island	0.0065757	0.00638367	-0.000203617	0.279153	0.00777293	0.00685799	-0.000876349	0.109947
cg10577284	5	71287447	NA	NA	0.773155	0.775298	-0.00570173	0.279153	0.73616	0.744699	-0.000261681	0.961683
cg03158570	15	33316765	LOC723972	NA	0.588519	0.59768	-0.00796764	0.279153	0.592885	0.591379	-0.0096996	0.192948
cg23413289	22	40123001	TEF;TEF	S_Shore	0.952997	0.955372	0.001342	0.279154	0.951985	0.953244	-3.81746e-06	0.997631
cg27143868	5	979195	NA	N_Shore	0.951896	0.950326	-0.00151432	0.279155	0.94871	0.949155	0.000462924	0.734946
cg11566977	17	33178091	HNF1B;HNF1B	Island	0.021065	0.0213208	0.000570448	0.279155	0.0214917	0.020906	-0.000341482	0.505443
cg13361558	1	230132412	DISC1;DISC1;DISC1;DISC1;DISC1;TSNAX-DISC1;DISC1;DISC1;DISC1;DISC1	NA	0.95501	0.954169	-0.00130596	0.279156	0.952251	0.953608	0.000988503	0.429265
cg08529399	7	23477615	IGF2BP3	S_Shore	0.0135879	0.0128543	-0.000474211	0.279161	0.0148141	0.0133646	-0.00101056	0.0739297
cg10991175	11	128061984	NA	N_Shelf	0.015885	0.0154398	-0.000441442	0.279164	0.0160818	0.015687	-0.000126546	0.724671
cg20170443	10	53743053	DKK1	N_Shore	0.0246128	0.0236914	0.00102661	0.279177	0.0350262	0.0349221	0.00159996	0.228523
cg22662036	15	27193404	APBA2;APBA2	Island	0.961801	0.961495	-0.00082101	0.279177	0.960298	0.961121	0.000286121	0.722484
cg25577078	10	6845512	NA	NA	0.663204	0.663358	-0.00549893	0.27918	0.64232	0.640306	-0.00785526	0.135855
cg02480772	11	116473564	SIK3	N_Shore	0.0111746	0.0108356	-0.00052235	0.279181	0.0118502	0.0108851	-0.000926954	0.041652
cg12215528	19	421879	ODF3L2	S_Shore	0.903755	0.907507	0.00160266	0.279182	0.898318	0.903016	0.00207396	0.171622
cg12356859	2	201861445	ALS2CR12;ALS2CR12	NA	0.974266	0.97317	-0.000846408	0.279186	0.9719	0.973113	0.0011104	0.171535
cg08545422	2	120832856	NA	NA	0.867193	0.868757	-0.0038517	0.279188	0.845686	0.847082	-0.00455832	0.195984
cg15131848	1	242960194	NA	Island	0.00788888	0.00766926	-0.00022445	0.279189	0.0084697	0.0077978	-0.000658235	0.00394904
cg08371920	10	99245226	MMS19	N_Shelf	0.674866	0.674284	-0.0043939	0.27919	0.651565	0.655411	-0.000567425	0.889365
cg02276822	3	89239485	EPHA3;EPHA3;EPHA3;EPHA3	NA	0.00502429	0.0047224	-0.000200417	0.279193	0.00620468	0.00530826	-0.000640862	0.0984892
cg17495715	1	6479939	PLEKHG5;PLEKHG5	N_Shore	0.0182849	0.0160297	-0.00131324	0.279206	0.0188064	0.0163019	-0.00228376	0.0647833
cg13000912	3	120665343	TMEM39A	NA	0.0218007	0.0223554	0.0004698	0.27921	0.0230425	0.0228736	0.000272596	0.510019
cg26422458	1	92189264	BRDT;BRDT	S_Shore	0.969006	0.967727	-0.000958425	0.279215	0.966772	0.966964	0.000570731	0.549646
cg18107006	22	47873538	NA	Island	0.886734	0.889645	0.001529	0.279216	0.884067	0.88789	0.00348418	0.0182114
cg06173810	10	134604638	C10orf93	N_Shore	0.90216	0.904244	0.00166272	0.279217	0.899564	0.903083	0.00347715	0.0199619
cg09249980	15	39623732	RPAP1;RPAP1	Island	0.0182434	0.0192232	0.000466024	0.279218	0.0193943	0.0187343	-0.000892841	0.0333127
cg08651034	8	103320717	RRM2B	Island	0.0316351	0.0325836	0.000607367	0.279219	0.0323437	0.0316695	-0.000819797	0.152038
cg01025836	17	59363383	CD79B;CD79B;CD79B;CD79B;CD79B;CD79B	NA	0.274433	0.2757	0.00528657	0.279224	0.300637	0.295471	0.00102489	0.833355
cg16376770	7	16759859	TSPAN13	Island	0.0279883	0.0274703	-0.000526951	0.279228	0.0279619	0.0282613	3.91147e-05	0.939217
cg07314414	19	53365461	LIG1	Island	0.004244	0.00384274	-0.000184884	0.27923	0.0046331	0.00391579	-0.000467655	0.173013
cg10505973	6	71723003	B3GAT2;B3GAT2	Island	0.00913372	0.00900031	-0.000269076	0.279231	0.00948501	0.0088086	-0.000723052	0.00232724
cg04867684	21	30575876	KRTAP24-1;KRTAP24-1	NA	0.938136	0.935133	-0.00187905	0.279233	0.936315	0.935139	-0.000570728	0.731479
cg13454258	2	178125785	TTC30B	Island	0.0142353	0.0139293	-0.00034021	0.279238	0.0147356	0.0140759	-0.000374652	0.228075
cg23897913	6	49778703	CRISP2;CRISP2;CRISP2;CRISP2;CRISP2	NA	0.961367	0.960016	-0.001043	0.279239	0.958746	0.958602	-0.000131393	0.891749
cg23833543	6	32821805	HLA-DQA2	NA	0.792246	0.780493	-0.010647	0.279242	0.791555	0.780451	-0.00946112	0.326765
cg24106824	3	39826384	MYRIP;MYRIP	Island	0.0080946	0.00787315	-0.000215367	0.279242	0.00821004	0.00816917	-3.39592e-05	0.860129
cg10258957	2	102344893	IL18R1	NA	0.962615	0.958198	-0.00215892	0.279243	0.959126	0.95943	0.00165899	0.358233
cg27196745	16	31631983	ZNF720	N_Shore	0.0316224	0.030033	-0.00089562	0.279245	0.0334258	0.0304783	-0.00262845	0.00189481
cg23838531	6	31727523	BAT3;BAT3;BAT3;BAT3	N_Shore	0.128035	0.131533	0.00191656	0.279247	0.123007	0.12946	0.00486023	0.00435621
cg14967972	6	11819957	NA	NA	0.772909	0.775575	-0.00538635	0.279255	0.738024	0.744967	-0.00172483	0.736317
cg00316222	1	114215863	PTPN22;PTPN22;PTPN22;PTPN22	NA	0.312927	0.313516	0.00733908	0.279257	0.350596	0.336009	-0.00527651	0.43446
cg26520844	4	188282362	NA	NA	0.943794	0.94423	0.00143343	0.279268	0.941204	0.943049	0.00238253	0.114968
cg00789004	20	29598590	HM13;HM13;HM13;PSIMCT-1	N_Shore	0.411293	0.407779	-0.00297844	0.279274	0.411034	0.406691	-0.00323986	0.251086
cg02403398	2	51107525	NRXN1;NRXN1	N_Shore	0.97141	0.971191	-0.000639612	0.27928	0.97094	0.971035	-4.0577e-05	0.946215
cg21204904	17	4589654	ZMYND15;CXCL16;CXCL16;CXCL16;CXCL16;ZMYND15	Island	0.0164285	0.0169456	0.000251703	0.279281	0.0171527	0.0170859	-4.89901e-05	0.851143
cg11921958	10	88127188	NA	Island	0.00799672	0.00777155	-0.00025168	0.279282	0.00835045	0.00770026	-0.00062909	0.0129835
cg02936493	15	35181281	MEIS2;MEIS2;MEIS2;MEIS2;MEIS2	Island	0.00566048	0.00489713	-0.000356315	0.279284	0.00580281	0.00504042	-0.000351597	0.298198
cg04715525	6	29503200	OR11A1	NA	0.969178	0.967903	-0.000987136	0.279285	0.967523	0.966276	-0.00114049	0.224512
cg01901654	9	79955759	NA	Island	0.951139	0.948385	-0.00163995	0.279288	0.949367	0.948342	-1.54171e-06	0.999207
cg19403720	14	69724350	SLC8A3;SLC8A3;SLC8A3;SLC8A3	N_Shore	0.0029436	0.00269124	-0.000155758	0.27929	0.00320424	0.00263927	-0.000425284	0.0934789
cg08058610	17	59204943	DDX42;CCDC47;DDX42	Island	0.0094911	0.0092819	-0.000221485	0.27929	0.0102166	0.00951615	-0.000496576	0.0287396
cg00431447	22	17337892	DGCR5	N_Shore	0.00821035	0.00812523	-0.00022917	0.279291	0.00809834	0.00788315	-0.000265944	0.168462
cg26643128	14	50281671	NIN;NIN;NIN;NIN	NA	0.971653	0.969718	-0.00111323	0.279297	0.96957	0.969331	0.000351068	0.740251
cg25513712	19	56361407	SIGLECP3	NA	0.930947	0.93273	0.00169657	0.279298	0.930957	0.931212	0.000561721	0.70943
cg08703038	14	63131553	NA	Island	0.984093	0.984631	0.00036581	0.279301	0.983688	0.984671	0.000913523	0.00968031
cg08099193	2	37753065	CDC42EP3	Island	0.00810214	0.00780989	-0.000247756	0.279316	0.00823513	0.00789996	-0.000115414	0.590895
cg19671926	20	35593926	NA	S_Shelf	0.96857	0.966921	-0.00104488	0.27932	0.965277	0.965311	0.000470619	0.686194
cg09253287	19	12582449	ZNF791;ZNF490	N_Shore	0.024913	0.0263548	0.000806367	0.279327	0.0280363	0.0257548	-0.00249473	0.00211291
cg07957661	10	71600318	SAR1A;SAR1A	Island	0.0121149	0.0127832	0.000317607	0.279328	0.0126525	0.0122481	-0.000643468	0.0240863
cg11669283	3	150707868	NA	NA	0.782542	0.788495	0.00329091	0.279328	0.77307	0.777244	0.00116591	0.708087
cg24716152	12	18893345	NA	NA	0.787806	0.792421	-0.00459778	0.279329	0.750885	0.757823	-0.0038479	0.386463
cg21275368	12	45760063	AMIGO2;AMIGO2	Island	0.0480848	0.0481522	0.0014909	0.279329	0.0486727	0.0484398	-0.000335328	0.805513
cg22228737	3	53204531	NA	N_Shore	0.747729	0.749734	-0.0032364	0.279332	0.716864	0.721093	-0.00241449	0.462708
cg23782833	9	110826437	C9orf5	NA	0.97457	0.973777	-0.000676183	0.279332	0.972372	0.972835	0.000443671	0.514398
cg13980570	2	239953763	HDAC4	NA	0.967793	0.965508	-0.00133818	0.279336	0.966222	0.965516	-0.000156772	0.904249
cg18163252	5	16232873	MARCH11;MARCH11	Island	0.046884	0.0474631	0.00132214	0.279337	0.0491484	0.0484226	-0.000901187	0.494666
cg24217936	12	42515980	TMEM117	Island	0.0140968	0.0138081	-0.000315584	0.279339	0.0138124	0.0136082	-0.000150424	0.569075
cg16365799	5	155805115	SGCD;SGCD;SGCD	NA	0.948053	0.946153	-0.00154981	0.279342	0.945696	0.946282	0.000757365	0.592427
cg27625562	15	63150075	NA	S_Shelf	0.917516	0.916485	-0.00178516	0.279344	0.906649	0.907499	-3.88755e-05	0.984086
cg01621576	12	130945673	ULK1	Island	0.0274885	0.0291523	0.000780318	0.279345	0.0281349	0.0282672	-0.000103035	0.888223
cg16744531	10	80061816	NA	NA	0.0107833	0.0111259	0.00033754	0.279349	0.0118379	0.0112132	-0.000358432	0.279534
cg08482215	8	85259750	RALYL;RALYL;RALYL;RALYL;RALYL	Island	0.0512955	0.0501299	-0.00103181	0.279352	0.055823	0.0565935	0.00277789	0.0105445
cg21592827	3	49686099	APEH	Island	0.146068	0.152684	0.00535726	0.279357	0.157489	0.167987	0.011254	0.0279254
cg12646649	1	19538092	CAPZB	S_Shore	0.975519	0.975202	-0.000485579	0.279358	0.974854	0.975153	0.000305259	0.525636
cg11357070	7	100598856	NA	N_Shelf	0.00915527	0.00899757	-0.000235723	0.279361	0.00972187	0.00915902	-0.000584896	0.0149316
cg21837391	13	112168096	NA	N_Shore	0.850462	0.850964	-0.00347651	0.279362	0.834247	0.836887	-0.00178747	0.599285
cg08898568	6	101015842	SIM1	N_Shore	0.0093055	0.00889783	-0.000391301	0.279365	0.0109485	0.00975242	-0.000938329	0.0127809
cg01557648	1	246969923	LOC646627	NA	0.425942	0.43551	0.0115729	0.279367	0.443954	0.450621	0.0109037	0.297687
cg01572989	10	114700119	TCF7L2;TCF7L2;TCF7L2;TCF7L2;TCF7L2;TCF7L2;TCF7L2;TCF7L2;TCF7L2;TCF7L2;TCF7L2;TCF7L2	N_Shore	0.041157	0.0404899	-0.000882663	0.279373	0.0449418	0.0435743	-0.000920077	0.266042
cg08944961	12	6903824	ATN1	N_Shelf	0.00695815	0.00773788	0.00118521	0.279379	0.00717503	0.00761955	0.000899943	0.392581
cg05558539	1	243094748	HNRNPU;HNRNPU	S_Shore	0.00632233	0.00620907	-0.000176725	0.279382	0.0069238	0.00630128	-0.000552951	0.0031437
cg09562331	1	2461993	NA	Island	0.403139	0.408687	0.00549142	0.279383	0.421892	0.433329	0.0098736	0.0425383
cg02100343	1	66231391	PDE4B;PDE4B;PDE4B	NA	0.980779	0.979914	-0.000617035	0.279384	0.979299	0.979095	-0.000118035	0.843686
cg21809913	4	114322235	ANK2;ANK2;ANK2	NA	0.940905	0.942004	0.00105968	0.279385	0.938661	0.940175	0.000671342	0.496161
cg10614909	7	150724129	WDR86	Island	0.969812	0.969248	-0.000661626	0.279389	0.969446	0.968953	-0.000491355	0.410604
cg25542733	1	64049159	ROR1;ROR1	NA	0.967186	0.966569	-0.000736358	0.27939	0.966491	0.966324	-8.25695e-05	0.906531
cg15653159	4	101330895	DDIT4L	S_Shore	0.0140639	0.0141473	-0.000330115	0.279393	0.0146452	0.014178	-0.000466639	0.11901
cg15545692	12	9156297	A2M	NA	0.961392	0.958483	-0.00169506	0.279393	0.958377	0.95798	0.000513274	0.742586
cg00318865	22	49410546	ARSA;ARSA;ARSA;ARSA;ARSA	N_Shelf	0.856587	0.856467	-0.00302991	0.279395	0.840356	0.84015	-0.00457933	0.127304
cg08626605	11	67837246	LRP5	Island	0.00255702	0.00232228	-0.00013145	0.279397	0.00279646	0.00237375	-0.00027178	0.279275
cg16843243	16	65196100	CMTM3;CMTM3;CMTM3;CMTM3;CMTM3	Island	0.00341026	0.00303552	-0.000199753	0.279398	0.00366267	0.00306918	-0.000388561	0.179218
cg22280940	4	159454367	NA	NA	0.913051	0.915238	0.00124613	0.279398	0.912708	0.914303	0.00100147	0.341503
cg05976695	8	1718981	CLN8	N_Shore	0.969484	0.968405	-0.000913435	0.279404	0.968691	0.968589	9.41458e-05	0.901823
cg06845079	3	66633608	LRIG1	Island	0.0100164	0.0104597	0.000225417	0.279405	0.0106572	0.0105015	-0.000299004	0.194294
cg07305933	17	39207431	DUSP3	N_Shelf	0.761926	0.757063	-0.00635545	0.279406	0.768031	0.751726	-0.0153279	0.00791096
cg05166976	3	123778719	PARP15	N_Shore	0.972836	0.973471	0.000574452	0.279408	0.97229	0.972473	7.87961e-05	0.884767
cg24478096	5	145698790	POU4F3;POU4F3	Island	0.0505864	0.0498574	-0.000839804	0.279409	0.0534789	0.0536385	-5.63873e-05	0.939553
cg26967566	1	161305636	RGS4;RGS4;RGS4;RGS4	NA	0.04724	0.0486244	0.00131377	0.279413	0.0546359	0.0506613	-0.00392176	0.00689203
cg25532925	1	9702984	PIK3CD	NA	0.909305	0.907392	-0.00280881	0.279415	0.901525	0.902699	-0.000210973	0.936784
cg00364615	1	1540749	MIB2;MIB2;MIB2;MIB2;MIB2;MIB2	Island	0.00877721	0.0089842	0.000208732	0.279419	0.00902898	0.00877178	-0.000215013	0.237835
cg12103149	8	57186619	NA	N_Shore	0.975366	0.974439	-0.00071119	0.279423	0.97379	0.973982	0.000322052	0.635074
cg16254756	5	1175879	NA	NA	0.967495	0.968095	0.000785302	0.279424	0.966095	0.967525	0.0014428	0.0289711
cg05324556	1	95162855	CNN3	N_Shore	0.974708	0.97376	-0.000767149	0.279428	0.973429	0.973825	0.000318479	0.653703
cg18856925	1	224191192	LEFTY2	N_Shelf	0.715592	0.711863	-0.00333575	0.27943	0.72195	0.716362	-0.00520257	0.0819481
cg12879038	19	21806657	ZNF43	N_Shelf	0.96681	0.96694	0.000747704	0.279431	0.964977	0.965587	0.000975308	0.192778
cg16619662	7	40140795	C7orf10;C7orf11	Island	0.0103427	0.0112239	0.000357121	0.279433	0.0108536	0.0103777	-0.000569445	0.0762666
cg04846347	16	1035674	NA	N_Shelf	0.627967	0.629818	-0.00363537	0.279439	0.607527	0.610837	-0.002658	0.438119
cg15025103	6	31573962	MICB	Island	0.0214197	0.0223079	0.000469627	0.27944	0.0222925	0.0221224	-0.000337113	0.450652
cg02697721	14	23633270	PCK2;PCK2	Island	0.0196672	0.020014	0.000334927	0.279442	0.0198699	0.0200515	0.000354859	0.259134
cg05135670	5	119828302	PRR16	N_Shore	0.00502464	0.00518725	0.000136451	0.279442	0.00548197	0.00511378	-0.000294672	0.02442
cg21885309	7	44968290	NA	N_Shore	0.974134	0.975083	0.000617409	0.279447	0.974397	0.974855	0.000235182	0.64585
cg25943821	1	54878694	C1orf175;C1orf175	NA	0.257804	0.253505	-0.00333432	0.279449	0.268151	0.26146	-0.00539119	0.0791826
cg04200411	16	78171890	NA	NA	0.973444	0.974177	0.000501205	0.279458	0.973384	0.973139	-0.000349941	0.472251
cg17019070	8	97574964	SDC2	Island	0.0122227	0.0121829	-0.000291502	0.279459	0.0119738	0.0118546	-0.000199419	0.449482
cg16994517	12	86953298	C12orf29	Island	0.0793708	0.0777278	-0.00249204	0.279464	0.0830475	0.0756533	-0.00738147	0.00106316
cg26096100	18	59136712	BCL2;BCL2	Island	0.0070831	0.00744075	0.000170926	0.279465	0.00734998	0.00710122	-0.000257291	0.13272
cg26771272	2	74792776	NA	N_Shelf	0.925012	0.92061	-0.00305829	0.279465	0.922732	0.920644	0.000265348	0.929583
cg04027632	6	156383848	NA	NA	0.944053	0.94165	-0.0016384	0.279468	0.943171	0.940288	-0.00247589	0.112324
cg19844581	20	34610944	MYL9;MYL9	NA	0.897935	0.900027	0.00146616	0.279471	0.896331	0.899185	0.00221653	0.0627144
cg21448991	17	77244609	C17orf90;CCDC137	Island	0.00394564	0.0039843	0.000111197	0.279473	0.00413181	0.00408373	4.72007e-05	0.682369
cg12119111	6	29534098	OR2H1	NA	0.965991	0.963355	-0.00146504	0.279475	0.964836	0.962974	-0.000919101	0.521607
cg14348191	2	68548017	APLF;FBXO48	Island	0.00560251	0.0049291	-0.000307451	0.279476	0.00614392	0.00503692	-0.00068039	0.0990492
cg04457626	1	1041770	C1orf159	Island	0.00365379	0.0033185	-0.000165586	0.279476	0.00390651	0.00332966	-0.000401676	0.172404
cg23401912	6	137185190	PEX7	N_Shore	0.0104111	0.0101935	-0.000295996	0.279483	0.0114551	0.0103379	-0.00101176	0.000491208
cg05553591	7	99743267	SPDYE3;SPDYE3	NA	0.965636	0.966832	0.000719378	0.279483	0.965152	0.965868	0.000678138	0.328724
cg23847089	16	49256957	NA	NA	0.00776678	0.00748786	-0.000211884	0.279483	0.00789372	0.00734888	-0.000456555	0.0201352
cg08802409	11	56149424	OR8U8	NA	0.917768	0.915288	-0.00192518	0.279487	0.914648	0.915709	0.00181082	0.267481
cg22541400	21	46689777	PCNT	NA	0.965183	0.963444	-0.00121594	0.279494	0.962182	0.963051	0.00112668	0.327933
cg06452683	1	2308655	MORN1	N_Shelf	0.909892	0.911966	0.00122474	0.279498	0.91101	0.912249	0.000501578	0.666587
cg07150772	21	41461310	BACE2;BACE2;BACE2	Island	0.0176998	0.0182456	0.000385327	0.279498	0.0184394	0.0185346	-4.53146e-05	0.898769
cg07989437	6	39178157	NA	NA	0.487759	0.49471	0.00795394	0.279499	0.525876	0.517767	-0.00470718	0.521678
cg11567723	7	156894383	DNAJB6	N_Shore	0.96967	0.969683	-0.000651896	0.279501	0.969316	0.970194	0.000269605	0.638939
cg03047070	4	185807870	CASP3;CCDC111;CCDC111;CASP3	S_Shore	0.0184958	0.0189659	0.00030577	0.279506	0.0188307	0.0186278	6.25268e-06	0.981446
cg01441018	22	45138626	CELSR1	Island	0.976177	0.978117	0.000623728	0.279507	0.975408	0.977317	0.000507197	0.446317
cg03255749	1	109420297	TAF13	Island	0.0302476	0.0308889	0.000696741	0.27951	0.0309995	0.0307751	0.00103746	0.12429
cg12929073	11	25494236	NA	NA	0.965148	0.965568	0.000550003	0.279512	0.965242	0.966223	0.00140545	0.00849819
cg03313676	1	119345684	NA	Island	0.0639476	0.0654765	0.000973167	0.279512	0.0680689	0.0706382	0.00200891	0.0329215
cg25544073	7	157353082	PTPRN2;PTPRN2;PTPRN2	Island	0.96938	0.968657	-0.000837041	0.279513	0.968314	0.968471	0.000165472	0.83502
cg05383931	6	31383854	NA	N_Shore	0.25266	0.272603	0.0151137	0.279518	0.255552	0.275299	0.0164024	0.233647
cg10837843	14	91642670	ATXN3;ATXN3;ATXN3;ATXN3;ATXN3;ATXN3;ATXN3;ATXN3;ATXN3;ATXN3;ATXN3;ATXN3;ATXN3;ATXN3;ATXN3;ATXN3;ATXN3;ATXN3;ATXN3;ATXN3;ATXN3;ATXN3;ATXN3;ATXN3;ATXN3;ATXN3;ATXN3;ATXN3;ATXN3;ATXN3;ATXN3;ATXN3;ATXN3;ATXN3;ATXN3;ATXN3;ATXN3;ATXN3;ATXN3;ATXN3;ATXN3;ATXN3;ATXN3;ATXN3;ATXN3	Island	0.0203521	0.0202437	-0.000411724	0.279518	0.0204394	0.0200629	-0.000204491	0.595906
cg09697458	5	134102083	CAMLG	Island	0.00297963	0.00269872	-0.00016903	0.27952	0.00331126	0.00268378	-0.000485889	0.096753
cg05866062	2	217267265	IGFBP5	N_Shore	0.124709	0.126814	0.00204192	0.279522	0.125773	0.125845	0.00299602	0.118182
cg11490987	2	219354725	CYP27A1;CYP27A1	Island	0.0269516	0.0278257	0.000536548	0.279522	0.0280027	0.0278294	-0.000160549	0.783672
cg12082325	3	65342735	MAGI1;MAGI1;MAGI1	S_Shelf	0.95446	0.951692	-0.00161157	0.279523	0.952258	0.951679	0.000212862	0.879595
cg16204370	20	5539818	RP5-1022P6.2	Island	0.00505126	0.00452526	-0.000236874	0.279527	0.00529243	0.00465163	-0.000319797	0.356952
cg06514371	1	52293368	TXNDC12;TXNDC12;BTF3L4;BTF3L4;BTF3L4	Island	0.00378591	0.00339622	-0.000201096	0.279528	0.00401983	0.00346626	-0.000308448	0.319597
cg27309631	4	140320148	NA	S_Shore	0.919837	0.916711	-0.00187007	0.27953	0.915104	0.912911	-0.000712923	0.688667
cg06386733	20	25078869	LOC284798	S_Shore	0.974696	0.975252	0.000514451	0.279531	0.974674	0.975306	0.000412966	0.410592
cg24947258	1	44749833	RNF220	NA	0.445815	0.445087	-0.00569496	0.279531	0.411544	0.424867	0.00682647	0.181843
cg21906335	16	73810196	CTRB1	NA	0.974392	0.975006	0.000473378	0.279536	0.974914	0.974071	-0.000981049	0.0249918
cg06226724	16	3568413	NLRC3	NA	0.370871	0.372047	0.00841617	0.279542	0.406099	0.395814	-0.000890338	0.905108
cg00478064	19	4818897	PLIN3;PLIN3;PLIN3	NA	0.0128309	0.0133768	0.000318393	0.27955	0.0134306	0.0131824	-0.000241284	0.409675
cg10968404	7	99115914	CYP3A5	NA	0.839413	0.841432	-0.00232022	0.279551	0.834469	0.836883	-0.000958059	0.661738
cg27223543	15	67628313	NA	NA	0.976288	0.975952	-0.000634132	0.279551	0.974952	0.976175	0.000832497	0.101419
cg08265500	16	19329480	TMC5;TMC5	Island	0.00741698	0.00734482	-0.000189618	0.279555	0.00744523	0.00724045	-0.000270253	0.111103
cg14997582	2	239930747	HDAC4	NA	0.980318	0.980012	-0.000451068	0.279563	0.980159	0.980169	2.92293e-05	0.938547
cg10835914	17	63422235	NA	S_Shore	0.0192046	0.019035	-0.00040364	0.279565	0.0186813	0.0183064	-0.000415159	0.251946
cg16203911	2	223282482	MOGAT1	NA	0.314787	0.316336	0.00636896	0.279567	0.352529	0.34468	-0.000767683	0.890078
cg19092489	6	31854093	VARS;C6orf27	NA	0.779365	0.783852	0.00236053	0.279572	0.775911	0.779829	0.00415899	0.0505383
cg25354915	14	104593947	GPR132	NA	0.97615	0.977228	0.000590906	0.279574	0.975751	0.976886	0.000857113	0.0971616
cg27125605	1	2149225	SKI	Island	0.016592	0.0174051	0.00037082	0.279578	0.0171814	0.0169483	-0.000339741	0.320635
cg11682697	13	52321941	PCDH8;PCDH8	N_Shore	0.0208033	0.0198693	-0.00074564	0.279579	0.0270732	0.0247738	-0.00152048	0.0961636
cg00014733	19	51404132	DKFZp434J0226	NA	0.839207	0.84288	0.0026947	0.279592	0.844221	0.847953	0.00430249	0.0734075
cg19304093	10	97722980	NA	NA	0.973812	0.975109	0.000529437	0.279602	0.973594	0.974659	0.000690889	0.163012
cg03238298	7	100703077	NA	NA	0.845612	0.850658	0.0026554	0.279612	0.830285	0.838238	0.00523907	0.0393724
cg25471831	6	150111842	PCMT1	N_Shore	0.627109	0.634481	0.00512023	0.279617	0.62323	0.629687	0.00588865	0.213808
cg27294324	15	37659363	THBS1	N_Shore	0.582763	0.579459	-0.00730284	0.279624	0.537562	0.544549	0.00042208	0.949801
cg12411876	7	157447361	PTPRN2;PTPRN2;PTPRN2	NA	0.479826	0.468389	-0.00877979	0.279627	0.493949	0.475718	-0.0143043	0.0726649
cg19096799	4	3279842	NA	Island	0.978757	0.978112	-0.000499	0.279631	0.977347	0.978501	0.00119996	0.0100949
cg01321816	6	27326945	PRSS16	Island	0.0203221	0.0205244	0.000461627	0.279631	0.0205077	0.0205134	0.000413646	0.356504
cg16025035	5	72564070	NA	N_Shore	0.393642	0.39754	0.00914194	0.279638	0.432001	0.420272	-0.00149209	0.85595
cg12224898	11	63433187	MARK2;MARK2;MARK2;MARK2;MARK2	Island	0.981613	0.983305	0.000669354	0.279641	0.980827	0.982691	0.000696555	0.255976
cg11522145	17	76982210	NA	Island	0.00358811	0.00323242	-0.000174315	0.279641	0.00387489	0.00329321	-0.000375922	0.201477
cg06924389	19	9112112	ZNF317;ZNF317	N_Shore	0.0387866	0.0384923	0.00113186	0.279642	0.0379474	0.0384989	0.00182243	0.072801
cg00840341	7	157332112	PTPRN2;PTPRN2;PTPRN2	NA	0.955064	0.955074	-0.000760055	0.279643	0.953002	0.95314	-0.000471226	0.528533
cg09520904	17	39266321	MPP3;MPP3	Island	0.0115778	0.012138	0.000288766	0.279645	0.0122098	0.0119057	-0.000272675	0.303498
cg27541454	3	158358839	CCNL1	N_Shore	0.897139	0.903323	0.00212114	0.279647	0.888783	0.894901	0.0022861	0.243377
cg12398238	3	114416777	BOC	S_Shelf	0.767188	0.771443	-0.00469809	0.27965	0.728961	0.735678	-0.00311634	0.487743
cg08995883	4	73397397	ADAMTS3	NA	0.970483	0.968904	-0.00113697	0.279655	0.968613	0.968028	-0.000244399	0.800552
cg23302284	2	14565903	NA	NA	0.905072	0.904282	-0.00240071	0.27966	0.890005	0.891945	-0.000192117	0.936158
cg13832201	5	115725269	NA	Island	0.772111	0.783387	0.0043676	0.279664	0.744016	0.75094	0.000905585	0.836413
cg24097797	1	208679014	HHAT;HHAT;HHAT;HHAT;HHAT;HHAT	NA	0.940271	0.939013	-0.00117417	0.279664	0.940057	0.940874	0.000834668	0.449895
cg22818762	1	148508153	APH1A;APH1A;APH1A;APH1A	Island	0.00375038	0.00333129	-0.000194792	0.279666	0.00388555	0.00332092	-0.000330716	0.148187
cg04436634	13	76499700	FBXL3	S_Shore	0.0166713	0.0171597	0.000298772	0.279668	0.0170766	0.0170532	2.33202e-05	0.926869
cg15070848	1	109884211	GPR61	NA	0.8198	0.81878	-0.00174392	0.279669	0.818451	0.820499	0.000537837	0.735589
cg20129313	20	4178092	ADRA1D	Island	0.00557853	0.00497143	-0.000299383	0.279669	0.00590016	0.00493352	-0.000660877	0.0552182
cg08744461	10	38110171	NA	S_Shore	0.965778	0.966406	0.000845494	0.27967	0.965489	0.965181	-0.000444274	0.554289
cg15923408	12	46648306	TMEM106C;TMEM106C;TMEM106C;TMEM106C	NA	0.977079	0.976399	-0.000634183	0.27967	0.975834	0.976371	0.000585679	0.298007
cg07945618	1	3610875	TP73;TP73;TP73;TP73	N_Shelf	0.479426	0.484485	0.00355388	0.27967	0.472129	0.475092	0.0013299	0.696313
cg02656891	7	154721716	INSIG1;INSIG1;INSIG1	S_Shore	0.0231807	0.022583	-0.000421274	0.279671	0.0229342	0.0224114	-0.00018246	0.637137
cg02573566	4	188771687	NA	Island	0.957561	0.955864	-0.00123389	0.279674	0.955183	0.955296	0.000673524	0.573245
cg01144283	3	9860164	RPUSD3;RPUSD3	N_Shore	0.0106563	0.0104275	-0.000250046	0.279678	0.0108809	0.0106201	-0.000193675	0.393896
cg21675871	8	47060108	NA	NA	0.829311	0.833233	0.0023946	0.279679	0.828968	0.830353	0.000503501	0.832793
cg10285337	19	2341040	TMPRSS9	NA	0.933788	0.935139	-0.00200751	0.279683	0.923725	0.929314	0.00173091	0.413524
cg00898102	20	35581547	BLCAP;BLCAP;BLCAP;BLCAP;NNAT;NNAT;BLCAP	N_Shore	0.797345	0.799876	-0.00328936	0.279684	0.776443	0.779595	-0.00359385	0.261989
cg24183338	8	38152812	BAG4;LSM1	Island	0.0108275	0.00881264	-0.00196954	0.279691	0.0106947	0.00874937	-0.00185224	0.210086
cg21041580	8	144523018	RHPN1;C8orf51	S_Shore	0.173739	0.167356	-0.00485462	0.279699	0.202444	0.193068	-0.0079885	0.120733
cg10838385	8	74360232	NA	N_Shore	0.948058	0.950227	0.000802389	0.279701	0.946837	0.948771	0.00132076	0.0869802
cg16849562	15	54544674	MNS1	Island	0.0121569	0.0119006	-0.000295821	0.279702	0.0128967	0.0126416	7.45241e-05	0.816451
cg15915602	16	14072576	MKL2	Island	0.0108486	0.0113961	0.000259051	0.279708	0.0113607	0.0111062	-0.000400837	0.0858837
cg06188229	5	54317194	ESM1;ESM1	NA	0.0929226	0.0965466	0.00307935	0.279709	0.0856185	0.0917677	0.00493812	0.0440419
cg07212747	4	165524305	44621	Island	0.0141128	0.0136695	-0.000450614	0.27971	0.0139053	0.0130441	-0.000787632	0.040171
cg10082270	10	62374149	RHOBTB1;RHOBTB1;RHOBTB1;RHOBTB1	Island	0.0171591	0.0174581	0.000365157	0.279712	0.017404	0.0174737	0.000416082	0.240943
cg01980562	15	60798542	TLN2	NA	0.952071	0.951614	-0.00123504	0.279712	0.950841	0.951619	3.13293e-05	0.977808
cg06757487	2	15618817	NBAS	Island	0.00431079	0.00448751	0.000159601	0.279712	0.00444893	0.00435365	-7.44508e-05	0.543628
cg03076790	4	77446553	STBD1	Island	0.0159059	0.0149749	-0.000471083	0.279713	0.0166295	0.0150732	-0.00108305	0.050131
cg05312353	7	27178882	HOXA10;HOXA10	N_Shore	0.029747	0.0287324	-0.000748298	0.279715	0.0341631	0.0310265	-0.0028814	0.000211628
cg04494991	16	52877125	IRX3	Island	0.0369137	0.0357996	-0.00117072	0.279716	0.0388759	0.0359869	-0.00367616	0.00272453
cg09570958	12	122448898	SETD8	NA	0.947338	0.946494	-0.00145733	0.279719	0.946043	0.945902	-0.000842808	0.54828
cg06938406	3	37895134	CTDSPL;CTDSPL	NA	0.945411	0.942561	-0.00177584	0.27972	0.943149	0.941454	-0.00115875	0.514496
cg17472664	1	226661271	TRIM11	Island	0.0151105	0.0140638	-0.000626777	0.279726	0.016418	0.0146266	-0.00117263	0.0493875
cg03736795	10	28327394	ARMC4	N_Shore	0.0582388	0.0598532	0.00123156	0.279736	0.0594371	0.0593117	-1.41237e-05	0.989627
cg11980090	12	64982544	HELB	NA	0.0052476	0.00510627	-0.000135588	0.279736	0.00557527	0.00516498	-0.000339511	0.00955238
cg11392885	17	9881046	GAS7;GAS7	NA	0.381683	0.385219	0.0115688	0.279752	0.428494	0.41083	-0.00546143	0.620203
cg24058805	3	60338545	FHIT;FHIT	NA	0.962377	0.960943	-0.00115716	0.279753	0.961121	0.960522	-0.000196955	0.865236
cg18915450	1	212791934	PTPN14	Island	0.00720803	0.00670811	-0.000272853	0.279755	0.00795512	0.00680977	-0.000781783	0.0301029
cg10300728	19	59310945	PRPF31;TFPT;PRPF31	Island	0.200008	0.198833	0.0024549	0.279755	0.200474	0.198174	0.000196765	0.931874
cg26717786	4	3043831	NA	N_Shore	0.944876	0.943305	-0.00104875	0.279758	0.942422	0.94029	-0.000396535	0.677324
cg09671094	1	191044783	RGS2	Island	0.00903684	0.00941644	0.00023974	0.279758	0.00930749	0.00927278	-5.70886e-05	0.801159
cg24469001	17	2646610	RAP1GAP2;RAP1GAP2	NA	0.360993	0.366869	0.00898901	0.279759	0.398188	0.384081	-0.00558166	0.485948
cg27365535	5	8036756	NA	NA	0.970928	0.972103	0.000597957	0.279759	0.97043	0.971338	0.000742218	0.188855
cg03207151	6	31725509	BAT3;BAT3;BAT3;BAT3	N_Shelf	0.944489	0.945914	0.000999231	0.279764	0.948201	0.948143	-0.000700155	0.407785
cg04463816	15	62173394	FAM96A;FAM96A	N_Shore	0.018061	0.0186267	0.000584791	0.279765	0.0213519	0.0195809	-0.00121114	0.0413389
cg24208426	6	157556357	ARID1B;ARID1B;ARID1B	NA	0.976482	0.976933	0.000452738	0.279767	0.97573	0.976509	0.00076043	0.0872971
cg07826246	16	71256607	NA	Island	0.00652553	0.00611713	-0.000240239	0.279767	0.00702938	0.00615457	-0.000608187	0.123138
cg04014726	22	24290710	ADRBK2	N_Shore	0.0440513	0.0411467	-0.00252799	0.279769	0.0479953	0.0402744	-0.0071674	0.000753414
cg12524759	9	129225275	ZNF79	N_Shore	0.610309	0.610414	-0.00685861	0.279769	0.592731	0.597417	-0.00227383	0.693062
cg11149849	3	61211949	FHIT;FHIT	Island	0.0168996	0.0163185	-0.000388158	0.27977	0.017745	0.0172666	-0.000114787	0.768398
cg26185836	3	72500411	NA	NA	0.78215	0.784541	-0.00483801	0.27977	0.745034	0.752617	-0.000751306	0.873979
cg15836317	2	69910164	GMCL1	Island	0.0031737	0.00284226	-0.000169318	0.279771	0.00350127	0.00293417	-0.00038194	0.201287
cg22871175	1	32486751	FAM167B	Island	0.0669767	0.0677674	0.00141197	0.279774	0.0772303	0.0779261	0.00143043	0.353402
cg15396204	2	233095548	NA	Island	0.0206845	0.0202105	-0.000530922	0.279775	0.0213911	0.0199392	-0.000973072	0.0601692
cg06704170	14	23879433	RIPK3	S_Shore	0.87875	0.887417	0.00290386	0.279775	0.858128	0.870034	0.00634113	0.0326344
cg06020978	16	85560083	NA	NA	0.921382	0.924327	0.00128876	0.279775	0.919279	0.922199	0.001843	0.125029
cg14531560	14	99217243	NA	N_Shelf	0.916763	0.918392	0.00116351	0.279776	0.916191	0.918105	0.0014275	0.17312
cg03225882	6	33192963	HLA-DPB2	Island	0.252375	0.258823	0.00595284	0.279778	0.248785	0.256651	0.00702212	0.183127
cg14083403	17	171187	RPH3AL	Island	0.768693	0.774361	0.00594819	0.279779	0.779514	0.783918	0.00492771	0.353725
cg06911084	8	26057277	NA	NA	0.794205	0.796725	-0.00505093	0.279782	0.764759	0.771046	-0.00219315	0.644208
cg11633264	8	143532737	NA	Island	0.7743	0.780419	0.00408436	0.279783	0.75737	0.769744	0.00736078	0.0608952
cg17039236	8	94916580	NA	NA	0.877125	0.875172	-0.00330687	0.279787	0.870745	0.869602	-0.00238211	0.451008
cg07409602	3	30622812	TGFBR2;TGFBR2	N_Shore	0.00549861	0.00539766	-0.000162082	0.279787	0.00571203	0.00539706	-0.000266396	0.0699009
cg02299189	2	355559	NA	NA	0.543894	0.549716	0.00832973	0.279789	0.544936	0.556456	0.0165613	0.0253418
cg19026977	1	26104898	STMN1;STMN1;STMN1;STMN1	Island	0.0174598	0.018814	0.000493243	0.279792	0.0184066	0.0184877	-0.000507266	0.301015
cg06686436	6	134508267	NA	NA	0.944627	0.948017	0.00148403	0.279793	0.944285	0.947071	0.001091	0.454158
cg09154062	1	152161203	GATAD2B	N_Shore	0.0765891	0.0768738	0.00225645	0.279794	0.0807084	0.0767944	-0.00305323	0.142361
cg10851739	3	101018762	MIR548G;C3orf26	N_Shore	0.00744933	0.00710722	-0.000297662	0.279794	0.00808349	0.007982	0.000119007	0.872517
cg01357409	7	122982494	NDUFA5	N_Shelf	0.930154	0.927986	-0.00260273	0.279794	0.921289	0.916816	-0.00577337	0.0220208
cg01303008	14	22063030	NA	NA	0.956465	0.957861	0.00100052	0.279794	0.958856	0.959519	0.000423792	0.580512
cg17858643	16	30681437	RNF40;C16orf93	Island	0.00986874	0.0101264	0.000190955	0.279795	0.010322	0.0102572	-2.38815e-05	0.894487
cg02049682	11	897967	CHID1;CHID1;CHID1;CHID1;CHID1	N_Shelf	0.885865	0.888587	0.00206741	0.279795	0.892355	0.894155	0.00101145	0.499569
cg06383798	3	107443407	NA	NA	0.95128	0.953287	0.000943311	0.279798	0.951419	0.951236	-0.000897096	0.322617
cg14235676	22	30005144	LIMK2;LIMK2	S_Shelf	0.98028	0.979917	-0.000452457	0.279798	0.979436	0.979886	0.000375804	0.382492
cg10894806	7	69890384	AUTS2;AUTS2	N_Shelf	0.97708	0.977833	0.000516139	0.279799	0.973785	0.977034	0.00149253	0.557798
cg26032604	3	148932372	NA	NA	0.904486	0.902997	-0.00208509	0.279801	0.897435	0.897218	-0.00138857	0.470836
cg08874598	6	31235250	TCF19;TCF19;CCHCR1	S_Shore	0.315906	0.316489	-0.00468054	0.279802	0.305339	0.308953	-0.00173278	0.673635
cg03835151	1	1198436	UBE2J2;UBE2J2;UBE2J2;UBE2J2	Island	0.0287967	0.0283848	-0.000644698	0.279804	0.0303918	0.028125	-0.0025565	0.000167896
cg27454412	11	85017736	TMEM126B	S_Shore	0.0227121	0.0234313	0.000765796	0.279816	0.0262161	0.0246258	-0.00124598	0.116911
cg23894571	9	132805460	FIBCD1;FIBCD1	Island	0.0480118	0.0473895	-0.000914932	0.279817	0.0467194	0.0462112	-0.000635167	0.430324
cg09932955	12	43896962	ANO6;PLEKHA9;ANO6;ANO6	Island	0.00598386	0.0053715	-0.000326589	0.279825	0.00630911	0.00532864	-0.000593241	0.113379
cg25206096	15	76619722	PSMA4;PSMA4;PSMA4	Island	0.00368697	0.0033913	-0.000160326	0.279827	0.00397954	0.00349916	-0.000290267	0.310966
cg19076255	8	885601	NA	S_Shore	0.918405	0.914978	-0.00237054	0.279829	0.915279	0.917967	0.00360543	0.102288
cg04346228	15	40570372	NA	Island	0.00911431	0.00907961	-0.000229965	0.279829	0.00996872	0.00951766	-0.000313269	0.177257
cg11643022	11	77528486	ALG8;ALG8	Island	0.018092	0.0178946	-0.000481942	0.279835	0.0185199	0.0179096	-0.000758401	0.0752808
cg00934624	1	110428533	NA	Island	0.00764915	0.00750974	-0.000190155	0.279836	0.00803994	0.00767208	-0.000269808	0.15672
cg05501721	2	175290201	NA	N_Shelf	0.893638	0.893225	-0.00162136	0.27984	0.890835	0.88884	-0.00330903	0.0416993
cg06040683	7	42499939	NA	S_Shore	0.0228031	0.0215091	-0.00196285	0.279841	0.0206802	0.0188222	-0.00274905	0.115634
cg02367133	2	216949085	NA	S_Shelf	0.819737	0.824123	0.00325323	0.279842	0.803305	0.809635	0.00388618	0.245883
cg04457114	6	33340178	VPS52	NA	0.97343	0.974106	0.00052073	0.279849	0.973033	0.973393	0.000238459	0.608558
cg26497076	19	3131035	S1PR4;S1PR4	S_Shore	0.298141	0.300613	0.00680521	0.279853	0.333896	0.321191	-0.00421227	0.49421
cg27275023	8	38128633	STAR;STAR	NA	0.573259	0.569189	-0.00397697	0.279853	0.590544	0.580143	-0.00998068	0.00669442
cg24237788	16	751032	MSLN;MSLN	NA	0.707142	0.709648	-0.00362574	0.279855	0.694623	0.70111	0.000501522	0.888025
cg02662170	15	21005585	NA	Island	0.748257	0.740483	-0.00724403	0.279856	0.746521	0.738718	-0.00832333	0.21901
cg23302558	21	36837151	CLDN14;CLDN14	NA	0.458873	0.469882	0.00550368	0.279857	0.439394	0.45384	0.00782064	0.130666
cg00512031	3	125162718	CCDC14	Island	0.010481	0.01068	0.000296255	0.279857	0.0115725	0.0103865	-0.000772734	0.00975195
cg03904534	11	111142823	PPP2R1B;PPP2R1B	S_Shore	0.0199964	0.0230807	0.00291212	0.279858	0.0209204	0.0225548	0.00158043	0.539915
cg04891495	3	50279254	SEMA3B;SEMA3B	NA	0.938666	0.936877	-0.00241722	0.279862	0.937653	0.936285	-0.00190294	0.43407
cg25729942	10	22070040	MLLT10;MLLT10	NA	0.951553	0.949114	-0.00164911	0.279864	0.949235	0.949035	0.000124479	0.93675
cg24378692	3	139046799	NA	NA	0.509067	0.5098	-0.00661901	0.279866	0.475329	0.481843	-0.00209409	0.733852
cg02807964	20	34708009	SLA2;SLA2	NA	0.406713	0.409708	0.0083622	0.279866	0.439726	0.429532	-0.00220274	0.771084
cg03467763	8	47988262	NA	S_Shelf	0.95438	0.95512	0.000838412	0.279867	0.952569	0.953817	0.000839879	0.306644
cg03002968	6	28242496	ZNF389	NA	0.813777	0.810477	-0.0034179	0.279867	0.810762	0.810136	0.00266935	0.384172
cg06331595	3	173404389	FNDC3B;FNDC3B	NA	0.834293	0.836049	-0.00337577	0.279871	0.813311	0.823882	0.00560899	0.114454
cg14532748	1	115014424	DENND2C	Island	0.00744701	0.00685906	-0.000310732	0.279872	0.00788391	0.00709218	-0.000407172	0.318242
cg02695873	6	151704344	AKAP12;AKAP12	Island	0.982389	0.983493	0.00050006	0.279881	0.981838	0.982774	0.000327451	0.522349
cg14586180	3	39298206	CX3CR1;CX3CR1;CX3CR1;CX3CR1	NA	0.0382493	0.0394456	0.000945096	0.279881	0.0399853	0.04053	0.000697079	0.405032
cg12894947	1	117012340	IGSF3;IGSF3	S_Shore	0.90093	0.90382	0.00134293	0.279887	0.893581	0.896096	0.00107149	0.445673
cg21789326	19	60413450	PTPRH;PTPRH	NA	0.571022	0.573101	-0.00627038	0.279893	0.522668	0.530024	-0.00119897	0.842533
cg13526642	7	773515	HEATR2	N_Shore	0.970535	0.968853	-0.00112705	0.279895	0.968032	0.96895	0.000909441	0.394336
cg11026430	17	15495840	TRIM16	NA	0.0108552	0.010792	-0.000297264	0.279895	0.0104711	0.00994099	-0.000631298	0.00812202
cg19239041	11	33637999	C11orf41	S_Shore	0.960527	0.962106	0.000707047	0.279905	0.960886	0.962022	0.000669796	0.284064
cg26097878	3	63775130	NA	NA	0.922502	0.919611	-0.00220752	0.279915	0.920105	0.919196	-0.000782398	0.706134
cg02129834	7	126679814	GRM8	Island	0.0437814	0.0435261	-0.000707126	0.279916	0.0452822	0.0437703	-0.000981322	0.164755
cg07319108	10	5566748	NA	NA	0.853004	0.848792	-0.00420853	0.279923	0.859214	0.859018	7.18854e-05	0.982916
cg19739512	10	116571819	FAM160B1;FAM160B1;FAM160B1;FAM160B1	Island	0.0567566	0.0568058	0.00140964	0.279927	0.0562842	0.0560012	0.0022092	0.0924563
cg12566747	1	156938497	OR6K2	NA	0.965746	0.962858	-0.00167067	0.279932	0.963399	0.962554	3.4571e-05	0.981284
cg00547143	8	22516822	C8orf58;KIAA1967	N_Shore	0.966739	0.967742	0.000634929	0.279934	0.966508	0.966577	-6.20342e-06	0.991759
cg00462560	5	2182941	NA	NA	0.389539	0.394644	0.00554712	0.279937	0.395283	0.399271	0.00621979	0.220907
cg19505458	4	13152217	NKX3-2	N_Shore	0.523487	0.52446	0.00452134	0.279938	0.543138	0.53897	-0.000330369	0.936111
cg05976800	9	101625142	NR4A3;NR4A3;NR4A3	Island	0.00577696	0.0057027	-0.000225104	0.279945	0.00641915	0.00572661	-0.000680397	0.00373388
cg25894071	2	218389803	TNS1	NA	0.865094	0.867287	0.00214874	0.279948	0.8703	0.871681	0.00140841	0.49397
cg08823577	7	27191225	HOXA11AS;HOXA11	N_Shore	0.156631	0.154529	-0.00192764	0.279948	0.171389	0.169503	-0.000759365	0.695015
cg21430539	4	179296543	NA	NA	0.968034	0.966342	-0.00102844	0.279954	0.966477	0.966127	8.53299e-05	0.928038
cg12650267	17	78152738	FOXK2	Island	0.955544	0.952772	-0.00262739	0.279955	0.952297	0.95292	0.000678518	0.775755
cg02754929	6	112487257	WISP3;WISP3	NA	0.941672	0.938742	-0.00186768	0.279957	0.93743	0.938392	0.00169298	0.345291
cg26094299	5	176228475	UNC5A	N_Shore	0.930482	0.932032	0.00112025	0.279959	0.931036	0.930276	-0.00102662	0.291029
cg20349567	4	57217638	HOPX;HOPX;HOPX;HOPX;HOPX	S_Shore	0.00600627	0.00585248	-0.000181319	0.279965	0.00661092	0.00630148	-0.000195333	0.276465
cg17645823	17	76749081	AATK	S_Shore	0.353138	0.357	0.00655527	0.27997	0.373248	0.36355	-0.00374436	0.526213
cg03515464	15	60244748	C2CD4B;C2CD4B	Island	0.0480875	0.0496654	0.00172147	0.279977	0.0487751	0.0512317	0.00256047	0.107421
cg07084627	14	58773775	DAAM1	NA	0.970788	0.968773	-0.00174863	0.27999	0.969241	0.968845	-0.00041236	0.7976
cg15582684	7	92301154	CDK6;CDK6;CDK6	Island	0.00875842	0.00852318	-0.000229408	0.279991	0.00926579	0.00879001	-0.000343591	0.140623
cg20168495	4	122211711	C4orf31	Island	0.0262898	0.0254814	-0.00075745	0.279991	0.030974	0.0284043	-0.00233542	0.00433706
cg14583871	9	98657208	ZNF782	S_Shore	0.0728229	0.0746393	0.00194746	0.279992	0.0770239	0.0776296	0.00136097	0.447954
cg27169166	7	134056390	NA	NA	0.981613	0.980564	-0.000693809	0.280001	0.980306	0.980071	-9.5935e-05	0.887305
cg26919378	3	65690399	MAGI1;MAGI1;MAGI1	NA	0.917784	0.917422	-0.00120629	0.280001	0.918573	0.918927	-0.000300788	0.78726
cg01878387	17	77261331	HGS;ARL16;ARL16	Island	0.0130212	0.0129944	-0.000350789	0.280006	0.0125354	0.0129438	0.000335364	0.238659
cg00329618	19	1999650	MKNK2;MKNK2	N_Shore	0.691803	0.696108	-0.00447389	0.280007	0.660632	0.667118	-0.00244185	0.574109
cg18907843	16	53964017	NA	NA	0.782365	0.792265	0.00404919	0.280008	0.780975	0.789816	0.00270085	0.454105
cg20001070	10	1495595	ADARB2	N_Shore	0.60474	0.604032	-0.00701432	0.280009	0.565037	0.57453	0.00103679	0.874681
cg24922512	7	93471529	BET1;BET1	Island	0.00500842	0.00456765	-0.000217602	0.280009	0.00555292	0.00465836	-0.000638077	0.0848376
cg05191792	10	57061277	NA	S_Shore	0.0315762	0.0324981	0.000680395	0.280011	0.0341403	0.0342991	0.00122818	0.0676804
cg01807919	12	8125914	NECAP1;NECAP1	N_Shore	0.00787249	0.0075731	-0.000267366	0.280012	0.00850838	0.00748247	-0.00079781	0.000695305
cg15577575	11	68758066	NA	NA	0.977054	0.976241	-0.000570557	0.280013	0.976679	0.977103	0.000529693	0.317708
cg08204129	12	61615163	PPM1H	Island	0.00426346	0.00397841	-0.00016285	0.280013	0.00469202	0.00412947	-0.000374963	0.277066
cg06088314	17	19589445	ALDH3A1;ALDH3A1;ALDH3A1;ALDH3A1	S_Shore	0.692828	0.702274	0.00357117	0.280013	0.665446	0.675118	0.00360469	0.310269
cg13263576	11	70194275	SHANK2	NA	0.848705	0.848283	-0.00188957	0.280014	0.851507	0.852884	0.00118877	0.488546
cg17529832	19	48671454	PHLDB3	Island	0.00419874	0.00378903	-0.000206555	0.280017	0.00502249	0.00412452	-0.000630208	0.0712355
cg19503249	4	13461916	NA	NA	0.972823	0.971372	-0.00120549	0.280018	0.972297	0.971173	-0.000926636	0.394234
cg00045227	1	24600416	C1orf201	NA	0.966458	0.964942	-0.00115886	0.280018	0.964202	0.964275	3.94254e-05	0.970319
cg11634297	3	142525678	ZBTB38	NA	0.303158	0.302444	0.00787246	0.280021	0.342999	0.329691	-0.00138497	0.853522
cg00698332	13	101318144	FGF14;FGF14	NA	0.633714	0.624524	-0.00606355	0.280024	0.652331	0.644804	-0.00211682	0.704637
cg10901867	7	2011313	MAD1L1;MAD1L1;MAD1L1	Island	0.914992	0.918116	0.00164097	0.280026	0.915573	0.916378	-0.000899363	0.476079
cg20433829	11	122357639	BSX	Island	0.014655	0.0138788	-0.000428173	0.280026	0.0155665	0.0150781	-6.6427e-05	0.906936
cg12146386	19	3884586	ITGB1BP3	Island	0.016811	0.0172102	0.000428605	0.280026	0.0177434	0.0175944	-1.60334e-05	0.968595
cg18615133	22	35233288	FOXRED2;FOXRED2	S_Shore	0.016627	0.0156972	-0.00058553	0.280028	0.0177287	0.0157638	-0.00128938	0.0205341
cg05625955	11	27679214	BDNF;BDNF;BDNF;BDNF;BDNF;BDNF;BDNF;BDNF;BDNF;BDNF;BDNF;BDNF;BDNF;BDNF;BDNF;BDNF	Island	0.0079154	0.00763395	-0.00020328	0.28003	0.0082867	0.00798172	-8.74163e-05	0.677346
cg02726883	16	11034538	CLEC16A	NA	0.767517	0.767766	-0.00356594	0.28003	0.74333	0.750522	0.00237283	0.498335
cg01755369	16	31135703	TRIM72;PYDC1	Island	0.00980112	0.0101823	0.000213364	0.280031	0.0108318	0.0108005	-0.000101502	0.619418
cg24898914	6	29735146	MOG;MOG;MOG;MOG;MOG;MOG;MOG;MOG;MOG;MOG;MOG	NA	0.979919	0.981058	0.000538962	0.280034	0.979041	0.980606	0.000843311	0.153757
cg27285056	22	36537900	GCAT	S_Shelf	0.975184	0.974567	-0.00065131	0.280035	0.973595	0.974325	0.000674545	0.271902
cg00590670	19	50099785	APOE	N_Shelf	0.802258	0.808898	0.00247706	0.280037	0.783518	0.788895	0.00157323	0.545132
cg12210457	7	157043803	PTPRN2;PTPRN2;PTPRN2	N_Shore	0.956882	0.955883	-0.00189868	0.280041	0.956095	0.955831	-0.00102662	0.560887
cg21908235	8	1578323	DLGAP2	Island	0.96914	0.96841	-0.000704906	0.280041	0.968079	0.968011	0.000139129	0.832236
cg02526981	19	45254177	ZNF780B	S_Shore	0.0241492	0.0249849	0.000736638	0.280044	0.0251433	0.0245727	-0.000594182	0.394796
cg08953726	19	47476433	NA	Island	0.0163247	0.0156062	-0.000432845	0.280045	0.0171123	0.0159933	-0.000709429	0.0758897
cg03751944	3	129325656	RUVBL1	S_Shore	0.00756439	0.00732676	-0.000382924	0.28005	0.00809253	0.0072401	-0.000871473	0.0130281
cg22855764	12	93377776	CCDC41;CCDC41;CCDC41;CCDC41;LOC144486	Island	0.00252336	0.00231048	-0.000120107	0.280054	0.00285397	0.00232259	-0.000373665	0.164986
cg03473890	2	58508466	NA	NA	0.0105154	0.0103545	-0.000410938	0.280058	0.0107613	0.0104051	-0.000426143	0.243514
cg20197516	1	205137732	IL24;IL24	NA	0.972338	0.973114	0.000572818	0.280061	0.971683	0.972621	0.000485602	0.391881
cg26721993	17	7956697	ALOXE3;ALOXE3	S_Shelf	0.958782	0.956428	-0.00180278	0.280066	0.956553	0.957199	0.00112635	0.496798
cg20784098	1	85854031	NA	N_Shore	0.35373	0.356181	0.00476978	0.280069	0.375606	0.377187	0.0046928	0.280446
cg21089789	18	72961249	MBP;MBP	Island	0.977346	0.977838	0.000614547	0.280074	0.978186	0.979022	0.000856769	0.0786146
cg01150270	20	2309548	TGM6	NA	0.947896	0.946181	-0.00116727	0.280074	0.946073	0.946239	0.000666431	0.575286
cg20187720	5	122451514	PRDM6	N_Shore	0.0118283	0.0113536	-0.000440456	0.280077	0.0144099	0.0135531	-0.000435386	0.397503
cg13620439	20	52121849	BCAS1	NA	0.976449	0.97589	-0.000594638	0.280078	0.975505	0.975717	5.48674e-05	0.921185
cg25386707	7	94995215	ASB4;ASB4	Island	0.970666	0.969835	-0.000647604	0.280079	0.968681	0.969567	0.00062154	0.344178
cg12859112	11	92240949	FAT3	S_Shore	0.675643	0.679172	-0.00600549	0.280081	0.639063	0.648322	-0.000871944	0.87892
cg17377647	8	124242566	NA	Island	0.110238	0.112365	0.00362632	0.280083	0.135961	0.134407	0.0023089	0.523812
cg17658733	7	123272134	HYAL4	NA	0.649435	0.650937	-0.00480847	0.280083	0.624287	0.632594	0.00291668	0.516341
cg14784922	6	31871798	VARS	Island	0.00973951	0.00944202	-0.000303281	0.280084	0.0101237	0.00918684	-0.000911477	0.00243371
cg12250896	5	93643264	C5orf36	NA	0.956695	0.954895	-0.00138968	0.280084	0.954242	0.954359	0.000820237	0.571429
cg26513131	15	41264898	CCNDBP1;CCNDBP1;CCNDBP1;CCNDBP1;CCNDBP1	Island	0.00364	0.00334679	-0.000161037	0.280087	0.00409025	0.00334517	-0.000534109	0.0600432
cg08220122	4	10068016	ZNF518B	Island	0.0710108	0.071213	0.00161933	0.280089	0.0722192	0.0701523	-0.000803564	0.574821
cg17559110	4	160189153	NA	NA	0.62758	0.626284	-0.00778976	0.28009	0.583467	0.590143	-0.00284072	0.706134
cg02572755	6	163528409	PACRG;PACRG;PACRG	NA	0.943226	0.93946	-0.00219622	0.280091	0.939994	0.940707	0.00260911	0.197739
cg13986272	5	34078733	C1QTNF3;C1QTNF3	NA	0.972804	0.972002	-0.000685965	0.280093	0.972449	0.972039	-6.03454e-05	0.921311
cg26572865	16	17470801	XYLT1	NA	0.55431	0.552396	-0.00512929	0.280094	0.528855	0.537481	0.00602895	0.189843
cg09517554	7	158226651	ESYT2	NA	0.773259	0.771355	-0.00825141	0.280099	0.749527	0.743218	-0.0148419	0.0717871
cg21475824	19	40495180	MAG;MAG	S_Shelf	0.963412	0.964808	0.000742114	0.280104	0.963184	0.964419	0.000309692	0.669984
cg18256790	5	68425486	SLC30A5;SLC30A5	Island	0.0102291	0.0107884	0.000254796	0.280104	0.0106614	0.0107038	6.02441e-05	0.810718
cg04180125	22	26641714	PITPNB	N_Shelf	0.972914	0.970105	-0.00283682	0.280105	0.970976	0.971928	0.000931847	0.272885
cg15872922	8	146023681	ZNF7	Island	0.0245427	0.0245444	-0.000525063	0.280107	0.0250755	0.0244609	-0.000936092	0.0577317
cg17670539	2	96308087	SNRNP200	NA	0.946593	0.948652	0.000878494	0.280107	0.945324	0.945675	-0.000774031	0.367216
cg01540203	7	127837351	IMPDH1;IMPDH1;IMPDH1;IMPDH1	Island	0.00428647	0.00390095	-0.000194248	0.280107	0.0045661	0.00403385	-0.000296322	0.363322
cg07113136	17	38014705	FAM134C;FAM134C;TUBG1	Island	0.0114027	0.0110693	-0.00028432	0.28012	0.0112531	0.0111166	0.000135385	0.61051
cg22032789	5	73518414	NA	NA	0.827818	0.830719	-0.00433512	0.280126	0.795773	0.796171	-0.00854858	0.0468741
cg16993582	8	98706471	NA	S_Shore	0.957339	0.956491	-0.00106104	0.280131	0.955095	0.955481	7.25954e-05	0.940989
cg19692318	16	83602619	ZDHHC7;ZDHHC7;ZDHHC7;ZDHHC7	Island	0.00580586	0.00567773	-0.000141221	0.280134	0.00577928	0.00561985	-0.000122091	0.358508
cg05233576	6	128882092	PTPRK;PTPRK	Island	0.00588648	0.00569677	-0.000160728	0.280134	0.00592773	0.00554742	-0.000314661	0.0234929
cg04297067	16	48982830	NA	NA	0.952148	0.952865	-0.00155494	0.280138	0.949174	0.949688	-0.00221203	0.145875
cg11285937	19	43913316	CAPN12	S_Shelf	0.963262	0.965954	0.0027763	0.280142	0.964886	0.965381	0.000318778	0.629466
cg25745663	8	11096472	XKR6	Island	0.0121306	0.0111722	-0.000418987	0.280145	0.0130382	0.0114456	-0.00103818	0.0515925
cg26618645	2	58621616	NA	NA	0.939869	0.938921	-0.0017385	0.280146	0.933932	0.935241	-2.88487e-05	0.985736
cg13698414	16	85604053	NA	NA	0.945739	0.948644	0.00128638	0.280149	0.940245	0.942832	0.00105505	0.423966
cg00312125	22	22530000	SLC2A11;SLC2A11;SLC2A11	Island	0.0100659	0.00926149	-0.000407271	0.280149	0.0104364	0.00968942	-0.000388885	0.444286
cg16802151	6	33340411	VPS52	NA	0.883388	0.886569	0.0013887	0.280152	0.880691	0.881533	-0.00104587	0.463339
cg04241652	19	63319799	ZSCAN18;ZSCAN18	N_Shore	0.97446	0.973467	-0.000674945	0.280152	0.973338	0.97341	0.000218667	0.739327
cg16169604	1	108903735	FAM102B	N_Shore	0.620821	0.624689	0.00460488	0.280158	0.627317	0.638462	0.0118043	0.00643632
cg19321739	14	90821526	CCDC88C	N_Shelf	0.902699	0.900435	-0.00242288	0.280165	0.925949	0.921521	-0.00455433	0.0120683
cg04726091	3	61522170	PTPRG	Island	0.00845029	0.00757747	-0.000339461	0.280173	0.00905646	0.00796987	-0.000863414	0.0734379
cg14190975	1	1964521	NA	N_Shore	0.806216	0.812485	0.00262013	0.280175	0.801131	0.809085	0.00374955	0.135118
cg10776377	4	190834736	NA	NA	0.859447	0.858143	-0.00215642	0.280177	0.858551	0.85699	-0.0030714	0.116167
cg21054968	1	38285250	POU3F1	Island	0.0121594	0.0112565	-0.000409251	0.280178	0.0132871	0.0114376	-0.00132499	0.020046
cg10491262	5	151131797	G3BP1;G3BP1	Island	0.00891363	0.00916216	0.00015635	0.280179	0.00917895	0.00897956	-0.000149169	0.308959
cg12703825	11	61352070	FADS2	Island	0.0885709	0.0873309	0.00276968	0.280181	0.0927101	0.087119	-0.00435295	0.0898706
cg19723563	3	85874699	CADM2;CADM2;CADM2	NA	0.943982	0.941345	-0.00196129	0.280183	0.940153	0.938008	-0.00183962	0.291177
cg14327995	4	2035801	NAT8L	Island	0.904222	0.907334	0.00141465	0.280184	0.905528	0.9076	0.00189399	0.154364
cg08774545	3	49952595	RBM6;RBM6;RBM6;RBM6	Island	0.00724667	0.00659694	-0.000405183	0.280185	0.00775523	0.00671557	-0.000770037	0.0576167
cg08019058	19	59402926	RPS9	Island	0.832588	0.826581	-0.00417881	0.280186	0.837122	0.828	-0.00560524	0.146929
cg06724305	6	33380126	TAPBP;TAPBP;TAPBP	NA	0.917098	0.920071	-0.00222407	0.280189	0.90402	0.907672	-0.000793564	0.712543
cg02683363	11	133035159	NA	NA	0.386679	0.383738	-0.00486594	0.280192	0.389577	0.388485	-0.00316726	0.479746
cg17346952	7	3193788	NA	NA	0.888337	0.8837	-0.00555192	0.280192	0.889115	0.88367	-0.00554237	0.27189
cg08468283	21	36986106	NA	N_Shore	0.197301	0.197687	0.00331978	0.280194	0.212988	0.214968	0.00657404	0.0460634
cg23798120	19	40940692	HSPB6;C19orf55	N_Shore	0.00524467	0.00511288	-0.000149394	0.280194	0.00546586	0.00502331	-0.000390065	0.00571795
cg02047225	3	49372771	RHOA	S_Shore	0.966086	0.964623	-0.00102697	0.280195	0.964717	0.96431	-4.95025e-05	0.961128
cg12149881	17	65089331	NA	NA	0.462202	0.465754	0.00817089	0.280195	0.493636	0.48406	-0.0034202	0.64431
cg18158604	17	61960489	PRKCA	NA	0.968581	0.966851	-0.00119603	0.280199	0.967519	0.966303	-0.00105106	0.364493
cg19129369	19	46561528	B9D2;TMEM91	Island	0.00744041	0.00731495	-0.000180193	0.280199	0.00763637	0.00732857	-0.000271233	0.0851742
cg09116932	1	11684284	C1orf187	NA	0.627517	0.630059	-0.00458236	0.280199	0.599277	0.603924	-0.00331802	0.456695
cg11354349	2	169459170	NA	S_Shelf	0.965765	0.965063	-0.000851611	0.280199	0.965551	0.9656	-0.000193143	0.814992
cg24571899	11	8888284	C11orf17;C11orf17;ST5	N_Shore	0.11547	0.108878	-0.00579219	0.2802	0.124358	0.115913	-0.00896246	0.115631
cg20686203	6	30542317	NA	Island	0.0136304	0.0148794	0.00153348	0.280204	NA	NA	NA	NA
cg05721773	10	384333	DIP2C	N_Shore	0.956805	0.954963	-0.00141593	0.280204	0.955189	0.955679	0.00124929	0.324218
cg00653997	19	55920633	CLEC11A	Island	0.0226976	0.0211698	-0.00111031	0.280205	0.0280634	0.0268645	-5.08011e-06	0.99688
cg06953601	3	37259464	GOLGA4	N_Shore	0.014879	0.0156585	0.000377771	0.280208	0.0156043	0.0151587	-0.000756976	0.0380832
cg01454592	10	104426130	ARL3	NA	0.347828	0.348595	0.00882743	0.280209	0.395706	0.387211	0.000660737	0.935601
cg10875695	19	44569519	PAF1	N_Shelf	0.955907	0.952533	-0.00319377	0.280209	0.951629	0.948854	-0.00202771	0.523851
cg15990211	9	126255868	GPR144	S_Shore	0.0148416	0.0145735	-0.000473635	0.280211	0.0151861	0.0144835	-0.000823809	0.0494745
cg20600053	14	104999475	MTA1	N_Shore	0.977951	0.978325	0.000431953	0.280211	0.97791	0.97799	0.00038205	0.311573
cg09596818	1	116745139	C1orf203;ATP1A1;ATP1A1;ATP1A1;C1orf203	NA	0.955041	0.951718	-0.00201455	0.280216	0.952091	0.952106	0.0013172	0.49809
cg00594129	13	20706908	NA	NA	0.877435	0.876346	-0.00218413	0.280216	0.874118	0.873188	-0.00300613	0.150468
cg06971503	8	82537693	FABP9	NA	0.931646	0.928627	-0.00214989	0.280217	0.927858	0.930253	0.00332662	0.0936412
cg03393996	11	117520794	SCN4B;SCN4B;SCN4B;SCN4B	N_Shore	0.819817	0.825435	0.00270631	0.280219	0.802562	0.807623	0.00141595	0.59562
cg24578875	8	144851104	BREA2	S_Shelf	0.948633	0.948413	-0.000964743	0.280219	0.946397	0.94742	0.000982293	0.280024
cg20161089	3	183039580	NA	NA	0.878737	0.879983	-0.00320507	0.280223	0.855375	0.862722	0.00185611	0.57761
cg02394305	11	6633173	DCHS1	Island	0.0184335	0.0199479	0.000825327	0.280228	0.0211902	0.0193554	-0.00208015	0.00500889
cg06214770	6	31700032	BAT2	S_Shelf	0.987457	0.987233	-0.000268275	0.280228	0.986739	0.987393	0.000617674	0.0144395
cg07439609	19	51081361	IRF2BP1	Island	0.00374145	0.00333949	-0.000199029	0.280229	0.00397742	0.00338915	-0.000331897	0.295971
cg25124045	2	176681521	HOXD11	N_Shore	0.0160541	0.0155696	-0.000453741	0.280231	0.016417	0.0150217	-0.00116448	0.00371603
cg09418000	7	100047720	MOSPD3;MOSPD3;MOSPD3;MOSPD3;MOSPD3	Island	0.013406	0.0129343	-0.00039867	0.280231	0.013774	0.0133947	-0.000226724	0.555004
cg23618323	15	46216356	SLC24A5	NA	0.956137	0.954493	-0.00173497	0.280238	0.953718	0.954127	8.44121e-05	0.961904
cg07708198	3	184486553	MCF2L2	NA	0.0643794	0.063007	-0.00164903	0.280238	0.066172	0.0635603	-0.00259773	0.0817037
cg01302745	7	86111105	GRM3	NA	0.00661263	0.00647854	-0.000173123	0.28024	0.0071961	0.00645634	-0.000698671	0.000202581
cg17158584	6	80400573	SH3BGRL2	S_Shelf	0.959761	0.956283	-0.00203307	0.280243	0.957307	0.955645	-0.000478439	0.806772
cg12669354	17	12482475	NA	NA	0.955867	0.954848	-0.00131311	0.280243	0.954698	0.953462	-0.00153404	0.208093
cg22317668	10	3272311	NA	NA	0.0155672	0.0144898	-0.000588555	0.280248	0.0176673	0.0164199	-0.000496127	0.462418
cg04849298	2	238637763	SCLY	S_Shelf	0.966473	0.966252	-0.000821241	0.280249	0.965486	0.966114	0.000406161	0.575055
cg17969572	7	27180908	HOXA10;HOXA10	Island	0.219739	0.214616	-0.00312185	0.28026	0.236643	0.229193	-0.00554137	0.0716694
cg22134372	10	100045908	NA	NA	0.648977	0.647752	-0.00497754	0.28026	0.642169	0.650372	0.00266683	0.562962
cg22186503	6	86445559	SNORD50B;SNHG5	Island	0.0065916	0.00670598	0.000203488	0.280261	0.00680373	0.00635958	-0.000275898	0.0836008
cg02397686	8	143992002	CYP11B2	NA	0.893935	0.896162	0.00183045	0.280262	0.894965	0.898196	0.00416634	0.0108495
cg24439070	20	1041802	PSMF1	NA	0.945475	0.947224	0.00109432	0.280262	0.944733	0.945682	0.00150322	0.155255
cg17918158	22	34755177	RBM9;RBM9	Island	0.0065654	0.00641281	-0.000217724	0.280264	0.0068999	0.00640451	-0.000482327	0.00933321
cg07680935	15	84113578	KLHL25	Island	0.961285	0.961634	0.00074487	0.280265	0.960806	0.96151	0.00082358	0.271575
cg00976125	3	115698030	ZBTB20;ZBTB20;ZBTB20;ZBTB20;ZBTB20;ZBTB20	NA	0.978914	0.979764	0.000423339	0.280273	0.978494	0.97944	0.000791731	0.0571072
cg20482274	6	35373621	DEF6	NA	0.00319572	0.00292863	-0.000131035	0.280275	0.0034143	0.00300624	-0.000220555	0.403194
cg01302019	12	120840981	WDR66;WDR66	Island	0.124921	0.11716	-0.00583087	0.280275	0.16651	0.147172	-0.0148476	0.0148288
cg06424168	12	92594606	CRADD	N_Shore	0.776574	0.781503	0.00585329	0.280287	0.777472	0.782282	0.00781364	0.150226
cg04674421	8	140813520	TRAPPC9;TRAPPC9	Island	0.968506	0.969529	0.00075473	0.280288	0.969615	0.969626	0.000141975	0.822185
cg19779893	9	95253162	FAM120AOS;FAM120A	Island	0.0105737	0.010817	0.000370453	0.280289	0.0113049	0.0107352	-0.000200145	0.485071
cg10091487	2	121246092	NA	NA	0.968941	0.969533	0.000584578	0.280291	0.969055	0.969539	8.19687e-05	0.877547
cg23979677	15	71158799	NEO1	NA	0.954593	0.95095	-0.00197558	0.280293	0.954185	0.951674	-0.00144213	0.437759
cg07910552	7	3307386	SDK1	Island	0.00578274	0.00528018	-0.000246572	0.280297	0.00617338	0.00528642	-0.0006282	0.0878676
cg19812706	2	184570752	NA	NA	0.919024	0.920348	0.00166732	0.2803	0.919934	0.920263	5.65815e-05	0.971361
cg13195895	16	11347034	C16orf75	Island	0.0069569	0.00674944	-0.000185745	0.280301	0.00714051	0.00668205	-0.000439352	0.0255748
cg04083712	1	887363	KLHL17	Island	0.86167	0.863196	-0.0024574	0.280301	0.846098	0.850467	0.00034921	0.888277
cg20993090	9	134454635	BARHL1	Island	0.0228978	0.0232844	0.000360786	0.280302	0.0232474	0.0227487	-0.000558363	0.114982
cg09178678	7	124357366	POT1;POT1;POT1;POT1;POT1	Island	0.0257675	0.0269199	0.000608079	0.280303	0.0257052	0.0261333	-0.000163356	0.76029
cg11035216	2	65396914	SPRED2;SPRED2	S_Shelf	0.760405	0.761627	-0.00540673	0.280303	0.726315	0.730703	-0.0047472	0.357966
cg22301736	13	66702745	PCDH9;PCDH9	Island	0.00698397	0.00686109	-0.000224768	0.280303	0.00763738	0.00686212	-0.000767356	0.00220063
cg08719605	6	30202939	NA	N_Shore	0.905166	0.911161	0.0023646	0.280305	0.897399	0.902954	0.00145397	0.523409
cg05780577	11	109426001	NA	NA	0.974434	0.975015	0.000555794	0.280308	0.974325	0.974741	0.000522206	0.293258
cg25729826	16	20278032	PDILT	NA	0.656896	0.655557	-0.00526396	0.280309	0.630312	0.62509	-0.0111192	0.0223659
cg21450730	3	10383402	ATP2B2;ATP2B2	NA	0.597899	0.599637	-0.00396549	0.280311	0.57777	0.585815	0.000988088	0.789496
cg06837731	8	6780916	DEFA4	NA	0.831555	0.835235	0.00444376	0.280311	0.833531	0.836569	0.00325314	0.422859
cg16937126	11	3357163	ZNF195;ZNF195;ZNF195	S_Shore	0.022799	0.0220704	-0.000752394	0.280313	0.023721	0.022226	-0.00171137	0.0101331
cg01281993	5	1721417	NA	S_Shore	0.0814517	0.083986	0.00120944	0.280315	0.0855258	0.0894498	0.00344361	0.00260281
cg04676561	19	947631	NA	Island	0.0177065	0.0186159	0.000587293	0.280325	0.0185778	0.018932	-0.000268606	0.63971
cg02036387	8	145007823	NA	NA	0.935299	0.934697	-0.00145732	0.280325	0.938493	0.936386	-0.0024589	0.0840479
cg19455335	8	41287638	SFRP1	S_Shore	0.167133	0.167209	0.00391088	0.280326	0.197348	0.191465	-0.00126996	0.743428
ch.3.1904198F	18	12261834	CIDEA;CIDEA	Island	0.0171614	0.0166291	-0.000531179	0.280328	0.0171641	0.0161723	-0.000657683	0.112299
cg17821649	22	42919683	PARVG;PARVG;PARVG	NA	0.367654	0.370303	0.00943378	0.280329	0.407238	0.392654	-0.00383099	0.662519
cg26792933	8	70908020	SLCO5A1;SLCO5A1;SLCO5A1;SLCO5A1	Island	0.00339133	0.00300282	-0.000170053	0.280338	0.00359609	0.00299325	-0.000382602	0.156392
cg25638602	12	130507379	NA	N_Shelf	0.704445	0.705087	-0.00370882	0.280339	0.68225	0.686879	-0.00160387	0.647386
cg03946762	16	87753103	C16orf81	N_Shore	0.966731	0.968409	0.000881231	0.28034	0.964602	0.965705	9.1365e-05	0.917571
cg23523368	19	1837629	FAM108A1;FAM108A1	S_Shore	0.881553	0.880344	0.00295639	0.280341	0.880127	0.876564	0.000229999	0.931848
cg06495233	1	144286651	PIAS3	Island	0.0641723	0.0644454	0.0013352	0.280341	0.0679814	0.0655814	-0.000472214	0.727192
cg23631556	17	21018267	DHRS7B	NA	0.922868	0.91929	-0.00221599	0.280345	0.915775	0.915534	0.000716434	0.758403
cg19922741	1	110555527	KCNC4;KCNC4;KCNC4	Island	0.0121801	0.0114889	-0.000373989	0.280348	0.0131624	0.012008	-0.000726083	0.165115
cg15551105	12	130054427	GPR133	N_Shore	0.754566	0.763145	0.00625491	0.280352	0.758399	0.761018	0.000106386	0.985167
cg12985237	2	33212785	LTBP1;LTBP1;LTBP1;LTBP1;LTBP1	NA	0.0269657	0.0254531	-0.00165524	0.280354	0.0213945	0.0187291	-0.00257912	0.00233889
cg21561596	4	9728033	WDR1;WDR1	Island	0.0240464	0.0246776	0.000655071	0.280359	0.0250183	0.0243632	-0.000562085	0.329036
cg02522627	2	3450063	TTC15	NA	0.981327	0.980787	-0.000553798	0.28036	0.980108	0.980399	0.00014686	0.789894
cg00392505	1	153175864	PMVK;PMVK	Island	0.00281935	0.00255994	-0.000157359	0.280361	0.00315733	0.00262876	-0.0003686	0.18219
cg19206667	20	57050292	SLMO2	N_Shore	0.936685	0.936033	-0.0017017	0.280364	0.929937	0.93183	0.00018114	0.914989
cg20409466	10	106672899	SORCS3	NA	0.953119	0.955134	0.000962744	0.280364	0.954503	0.957095	0.00197535	0.0102598
cg12621546	3	133236702	CPNE4	Island	0.011491	0.0119439	0.000226495	0.280365	0.0119969	0.0125284	0.00034343	0.108554
cg24796842	2	172668370	NA	Island	0.00837666	0.00820376	-0.000234801	0.280365	0.00854318	0.00807066	-0.000413097	0.0647758
cg14292803	5	31568067	RNASEN;C5orf22;RNASEN	Island	0.00851241	0.00876214	0.000230714	0.28037	0.00891327	0.00851545	-0.00033963	0.135596
cg09425356	11	64303045	SF1;SF1;SF1;SF1	Island	0.0357883	0.0374592	0.00111994	0.280375	0.0364543	0.0366232	-0.000156616	0.840025
cg24031377	22	41158890	NFAM1	NA	0.934085	0.935698	0.00121354	0.280377	0.935652	0.936683	0.000763142	0.498979
cg09847085	11	766838	PDDC1	Island	0.00576553	0.0056058	-0.000157934	0.28038	0.0064017	0.00562474	-0.00071665	1.32084e-05
cg00128100	4	858858	GAK	N_Shore	0.962602	0.960677	-0.00145581	0.280382	0.960563	0.960431	0.000421689	0.743422
cg23879263	14	93470744	ASB2	NA	0.790926	0.791759	-0.00305613	0.280382	0.779225	0.780523	-0.00316397	0.273475
cg25344133	20	60073116	TAF4	Island	0.465013	0.466459	-0.00369123	0.280383	0.449062	0.449354	-0.0039883	0.25264
cg15982117	4	56996872	PAICS;PAICS;PPAT;PAICS	Island	0.0273994	0.0263588	-0.000645856	0.280383	0.0290115	0.0269966	-0.00141235	0.0895618
cg23548819	15	43280499	SHF;SHF	S_Shore	0.19398	0.187191	-0.00258622	0.280383	0.1951	0.191893	-0.00195348	0.385763
cg23135546	17	77468750	SIRT7	Island	0.00907554	0.00880833	-0.000219948	0.280385	0.00935587	0.0089806	-0.00016931	0.44029
cg16155724	4	108063125	DKK2	NA	0.951916	0.949701	-0.00156273	0.280389	0.949379	0.948741	-0.000142267	0.920136
cg16068336	12	130060197	GPR133	NA	0.86513	0.868181	0.00176354	0.28039	0.862254	0.863495	0.000705089	0.645488
cg00529585	10	134821917	NA	Island	0.972567	0.973485	0.000524271	0.280395	0.971574	0.972577	0.000576138	0.275097
cg10009577	20	43874955	UBE2C;UBE2C;UBE2C;UBE2C;UBE2C;UBE2C;UBE2C	Island	0.011571	0.0106779	-0.000656843	0.280398	0.0126647	0.0112171	-0.00100079	0.133666
cg23279756	7	89682803	STEAP2;STEAP2;STEAP2	S_Shelf	0.963552	0.962157	-0.00104517	0.2804	0.962563	0.963138	0.000645216	0.539218
cg04471202	8	65874966	CYP7B1	S_Shore	0.964745	0.966103	0.000695262	0.280403	0.964121	0.965331	0.00112757	0.0910314
cg22485372	22	49042605	MAPK12	S_Shore	0.0156997	0.0159115	0.000494123	0.280406	0.0165521	0.0158915	-0.000208407	0.644152
cg22234061	1	159122971	ITLN1	NA	0.96926	0.967568	-0.0011575	0.280416	0.96776	0.967047	-0.000386376	0.727016
cg12612104	9	128417810	LMX1B	Island	0.458164	0.46123	0.00572058	0.280419	0.480591	0.480474	0.00351221	0.465799
cg13229360	10	99464511	MARVELD1;MARVELD1;MARVELD1	Island	0.0213985	0.0211822	-0.000459334	0.280424	0.0220637	0.0214828	-0.000749746	0.117816
cg17205313	6	111687057	KIAA1919	Island	0.0104419	0.0102261	-0.000264404	0.280432	0.010723	0.010258	-0.000428231	0.0758716
cg10204325	2	23602782	KLHL29	Island	0.933687	0.939011	0.00161464	0.280436	0.935756	0.940524	0.00187232	0.220373
cg16225703	3	49002287	P4HTM;P4HTM	Island	0.00422149	0.00386277	-0.000194853	0.28044	0.00461898	0.00386918	-0.000544666	0.0890209
cg22876683	3	4780396	ITPR1;ITPR1;ITPR1	NA	0.981536	0.981968	0.0003933	0.28044	0.981668	0.981429	-0.000431701	0.226171
cg05289983	11	2422463	KCNQ1	N_Shore	0.0100751	0.00988163	-0.000298825	0.280442	0.0108274	0.00989671	-0.000937539	0.00295043
cg07565042	20	60553928	C20orf200	N_Shelf	0.960048	0.96088	0.000741976	0.280444	0.95868	0.959807	0.000731576	0.29232
cg07494420	4	73113597	NA	N_Shelf	0.96326	0.964097	0.000661778	0.280448	0.962874	0.964266	0.00116738	0.0759524
cg18712792	11	68274105	MTL5;MTL5	N_Shore	0.951192	0.950684	-0.00105675	0.280449	0.951342	0.951927	0.000189701	0.823777
cg12693436	12	54509864	DNAJC14	Island	0.0207284	0.0203732	-0.000457262	0.28045	0.020271	0.0196259	-0.000122174	0.761892
cg21385047	19	59295936	OSCAR;OSCAR;OSCAR;OSCAR;OSCAR;OSCAR;OSCAR;OSCAR	N_Shore	0.246728	0.248159	0.00569749	0.280455	0.264047	0.255811	-0.00210888	0.692804
cg06167719	3	37009665	EPM2AIP1;MLH1;MLH1;MLH1;MLH1;EPM2AIP1	Island	0.00500431	0.00483998	-0.000143616	0.280455	0.00512091	0.00476315	-0.000271022	0.0368831
cg21643871	17	255520	NA	S_Shore	0.915712	0.911073	-0.00255004	0.280456	0.909845	0.912908	0.00472977	0.0463653
cg23034496	1	149750049	CGN	N_Shore	0.0207481	0.0204606	-0.000453999	0.280456	0.0216702	0.0216571	0.000284879	0.497651
cg00065215	10	133865383	DPYSL4	N_Shore	0.918166	0.919864	0.0011083	0.280457	0.91712	0.918471	0.00112266	0.282624
cg03617902	4	71987576	MOBKL1A	S_Shore	0.0148601	0.0146783	-0.000432619	0.280457	0.0150611	0.0141616	-0.000598446	0.0966455
cg27106726	3	130229024	CCDC48	Island	0.380939	0.38008	0.00334457	0.280458	0.380294	0.376154	0.000331655	0.916834
cg20603222	1	10413891	APITD1;APITD1;APITD1;APITD1	S_Shore	0.0406137	0.041106	0.000917878	0.28046	0.0408697	0.0408973	0.00077026	0.378366
cg03269060	6	142451686	NMBR	Island	0.0644236	0.0619487	-0.00212626	0.280463	0.0697579	0.0648149	-0.00461097	0.0221262
cg06873806	6	31651634	TNF	NA	0.169246	0.172386	0.00443796	0.280464	0.19239	0.194179	0.00464883	0.263991
cg01085165	2	151975738	RIF1	S_Shore	0.0121589	0.0117183	-0.000519236	0.280465	0.0134584	0.0119461	-0.00124689	0.00214524
cg20320472	8	145995463	ZNF517	Island	0.0121174	0.0127264	0.000452514	0.280468	0.0123914	0.0126939	0.000241277	0.52551
cg23509889	3	33935944	NA	NA	0.932624	0.93314	-0.00157876	0.280468	0.925753	0.925339	-0.00270965	0.0762659
cg17391877	17	39500756	LSM12	S_Shore	0.940042	0.934731	-0.0026566	0.280469	0.935401	0.933836	0.000815054	0.754713
cg09005548	14	104598296	GPR132	NA	0.281496	0.283422	0.00654245	0.280472	0.318943	0.305946	-0.00440316	0.45929
cg26842775	1	226356956	C1orf35	Island	0.0106019	0.010436	-0.000300433	0.280473	0.0113957	0.0108667	-0.00049737	0.105928
cg14199193	3	27747637	NA	S_Shore	0.0276487	0.0280018	0.000712971	0.280475	0.0311831	0.0302809	-0.00042418	0.586128
cg00080012	20	32354750	AHCY;AHCY;AHCY	Island	0.0183839	0.0178484	-0.000488054	0.280476	0.0188449	0.0181283	-0.000204368	0.65584
cg08721347	1	184915953	PTGS2	Island	0.00675099	0.00657513	-0.000183876	0.280477	0.006779	0.00634863	-0.000440547	0.00660632
cg26272614	6	169058681	NA	NA	0.953332	0.950279	-0.00206899	0.28048	0.949353	0.950985	0.00227753	0.234712
cg14893889	2	36435797	CRIM1	N_Shore	0.0261965	0.0254841	-0.000834619	0.280483	0.0258451	0.0246896	-0.000569069	0.435558
cg17250993	12	110104696	CUX2	NA	0.897366	0.898581	-0.00240714	0.280488	0.885998	0.890311	0.000471051	0.836314
cg17319601	8	25959836	NA	Island	0.0131097	0.0127791	-0.000323366	0.28049	0.0136324	0.0129099	-0.000440752	0.177679
cg10546727	17	70773475	MRPS7	S_Shelf	0.47175	0.475825	0.00784393	0.280492	0.494478	0.487281	-0.000122346	0.986912
cg14613607	20	30242968	TSPYL3	S_Shore	0.620313	0.61903	-0.0029975	0.280493	0.613982	0.607518	-0.00817053	0.00344305
cg24732574	4	124537229	SPRY1	N_Shore	0.00777812	0.00756863	-0.000324631	0.280496	0.00827842	0.00750808	-0.000726486	0.00928835
cg25294785	6	133605759	EYA4;EYA4;EYA4	S_Shore	0.0152183	0.0137195	-0.000667505	0.280499	0.0161834	0.014668	-0.000646687	0.298157
cg21227040	10	135244497	NA	S_Shelf	0.943822	0.942124	-0.00158543	0.280499	0.941698	0.942361	0.000667872	0.630633
cg16387742	10	1703065	ADARB2	NA	0.745286	0.748099	-0.00378393	0.280501	0.728447	0.730147	-0.0042989	0.242371
cg26036478	5	10510034	ROPN1L	NA	0.317007	0.313996	0.00561094	0.280501	0.333897	0.334701	0.0103756	0.0452752
cg24592462	4	154608735	KIAA0922;KIAA0922	S_Shore	0.0131118	0.0124865	-0.000411398	0.280502	0.0143534	0.0125806	-0.0014805	0.000279474
cg23405870	20	21030272	NA	Island	0.00566575	0.00506927	-0.00023725	0.280503	0.00638322	0.00574938	-0.000189076	0.619666
cg06422060	20	2972204	GNRH2;GNRH2;GNRH2	N_Shelf	0.570256	0.575904	0.00388364	0.280508	0.574003	0.579811	0.00555404	0.127794
cg04564737	16	8850937	NA	NA	0.211727	0.211781	0.00535988	0.280508	0.241895	0.234064	-0.000456715	0.930984
cg23033691	1	7103449	CAMTA1	NA	0.974009	0.97473	0.00076164	0.280511	0.974192	0.973165	-0.00118008	0.0407355
cg21893154	16	71717627	NA	NA	0.96537	0.966451	0.000606254	0.280513	0.965847	0.965999	-0.000536377	0.309588
cg04741281	6	41806863	TFEB;TFEB	N_Shelf	0.97228	0.971515	-0.000865664	0.280519	0.972692	0.972912	8.31107e-05	0.898972
cg07589064	20	29566516	HM13;HM13;HM13;HM13	Island	0.0107432	0.0105966	-0.000245913	0.280519	0.0115019	0.0106878	-0.000822674	0.00179252
cg19826848	11	8240165	LMO1	N_Shore	0.967793	0.96647	-0.000801607	0.280519	0.967383	0.966661	-0.000216379	0.780075
cg16814513	16	711507	FAM173A	Island	0.0235266	0.0236139	-0.000415425	0.280523	0.0237974	0.0231874	-0.000794737	0.0371503
cg06310300	19	1808434	KLF16	Island	0.0185724	0.019458	0.000451961	0.280524	0.019043	0.0190681	-0.000156052	0.726099
cg21734487	17	24598771	CRYBA1	NA	0.974787	0.974066	-0.00074806	0.280528	0.97276	0.973181	0.000408788	0.5876
cg26842622	8	134828558	NA	NA	0.850259	0.855596	-0.00393854	0.28053	0.817471	0.825481	-0.00164019	0.644294
cg03108296	18	59240853	VPS4B	Island	0.00354233	0.00311053	-0.000191831	0.280536	0.00541508	0.00323032	-0.00105529	0.288131
cg01275932	18	12297649	TUBB6	Island	0.116908	0.111218	-0.004662	0.280537	0.161119	0.143555	-0.0143373	0.00448742
cg10533624	8	16928568	EFHA2	N_Shore	0.00756196	0.00737336	-0.000266814	0.280537	0.00798726	0.00772755	-0.000201918	0.374763
cg16507357	10	61839674	NA	NA	0.915373	0.917801	0.00186692	0.28054	0.917712	0.91643	-0.00154315	0.386089
cg09895653	11	57164418	MIR130A	NA	0.840334	0.841376	-0.0022258	0.280541	0.853129	0.854008	-0.00242493	0.210475
cg27067425	5	85949533	COX7C	NA	0.331109	0.326626	-0.00232808	0.280543	0.332403	0.32536	-0.0054616	0.0134517
cg25494075	4	184444120	WWC2	NA	0.887655	0.890168	-0.00248545	0.280545	0.875821	0.879234	-0.00212673	0.39063
cg01881442	9	126928639	SCAI;SCAI	NA	0.495248	0.496239	0.00702609	0.280545	0.521087	0.511908	-0.00106367	0.86697
cg06215782	22	35639926	CSF2RB	NA	0.587887	0.591358	0.00801967	0.28055	0.607243	0.608058	0.00642799	0.376655
cg26464934	6	150371538	NA	S_Shelf	0.261594	0.277214	0.00737535	0.280552	0.237915	0.263913	0.0229836	0.000371586
cg25983553	6	28565603	NA	Island	0.0448398	0.0454462	0.00069602	0.28056	0.0460433	0.0459562	-0.000141087	0.820921
cg15848628	14	100362843	MEG3;MEG3;MEG3	Island	0.612569	0.618084	0.00273952	0.280564	0.610512	0.611081	-0.00116112	0.660669
cg19565714	17	22645536	WSB1;WSB1;WSB1;WSB1	Island	0.0132437	0.0136173	0.000232379	0.280565	0.0140488	0.0143223	0.000260086	0.365741
cg03732263	3	49736192	GMPPB;GMPPB;GMPPB;GMPPB	Island	0.0157844	0.0160105	0.000471378	0.280569	0.0159136	0.0160448	0.000380173	0.332082
cg24998770	8	105670223	LRP12;LRP12	Island	0.00849771	0.00875141	0.000172541	0.280569	0.00854028	0.00848874	-5.15407e-05	0.738993
cg01007483	9	134220336	SETX	Island	0.0309188	0.0294277	-0.00107751	0.280575	0.0320101	0.0288934	-0.00324477	0.00302458
cg21105787	17	71646438	FOXJ1	N_Shore	0.956332	0.956405	-0.00106725	0.280578	0.954769	0.955522	-0.000282039	0.785264
cg14774180	13	97994035	STK24	NA	0.945321	0.942225	-0.00220676	0.280581	0.938431	0.939859	0.00205361	0.339704
cg02671750	16	29723968	KIF22;MAZ;MAZ	Island	0.035284	0.0351809	-0.000770599	0.280583	0.0373693	0.0363408	-0.000676887	0.358655
cg22028012	16	271051	ARHGDIG	N_Shore	0.0185764	0.0179926	-0.000522959	0.280583	0.018297	0.0176323	-0.000542456	0.260624
cg24643429	4	42589094	GRXCR1	NA	0.956837	0.955099	-0.00133727	0.280583	0.95355	0.95301	-0.000433589	0.739627
cg09904177	8	142574643	FLJ43860	NA	0.913776	0.912479	-0.00224818	0.280584	0.910185	0.912707	0.00186887	0.386735
cg10585263	1	201203209	CYB5R1	S_Shore	0.00650916	0.00580522	-0.000330466	0.280586	0.00690536	0.0059311	-0.000582771	0.137169
cg14048465	12	131331751	GALNT9	N_Shore	0.731531	0.736873	0.00269252	0.280593	0.728332	0.733021	0.00205193	0.398803
cg17839008	4	7828698	AFAP1;AFAP1;LOC84740	S_Shelf	0.932214	0.928036	-0.00267436	0.280593	0.930287	0.928244	-0.00107284	0.659007
cg27092297	5	153446216	NA	NA	0.781338	0.789197	0.00313549	0.280594	0.776828	0.781461	-0.000413565	0.894253
cg06312776	10	123485001	NA	NA	0.980469	0.979393	-0.000733657	0.280602	0.979273	0.979173	4.12158e-05	0.952153
cg12713735	8	10620736	SOX7	N_Shore	0.963011	0.962855	-0.000802156	0.280604	0.961492	0.961633	-0.000327804	0.706367
cg13306338	2	202838590	NOP58	Island	0.00440938	0.00408686	-0.000170641	0.280605	0.00480924	0.00409993	-0.000542573	0.0895186
cg02550231	9	124628737	PDCL	N_Shore	0.980197	0.979613	-0.00053792	0.280606	0.978903	0.979435	0.000502771	0.314121
cg02939767	10	71833726	EIF4EBP2	Island	0.0036559	0.00326337	-0.00017773	0.280608	0.00425416	0.00351596	-0.000460075	0.158674
cg22768502	5	43227750	MGC42105	Island	0.0237976	0.024168	0.00045966	0.280614	0.0270791	0.0272864	0.000833321	0.099445
cg11171672	11	1980026	NA	N_Shelf	0.623464	0.620387	-0.00274737	0.280619	0.615085	0.612853	-0.00238449	0.345743
cg26741954	7	101331689	CUX1;CUX1;CUX1	NA	0.800665	0.803562	-0.00439955	0.280623	0.767923	0.771969	-0.00440361	0.307482
cg06741803	1	12148730	TNFRSF1B	N_Shore	0.966816	0.965594	-0.000966161	0.280623	0.9647	0.965305	0.000576003	0.554175
cg18291664	10	44108633	NA	N_Shore	0.158439	0.161153	0.00380752	0.280624	0.169454	0.174163	0.00539986	0.0142557
cg16753237	1	44218566	B4GALT2;B4GALT2	S_Shore	0.734634	0.73736	-0.00398891	0.280624	0.708225	0.712568	-0.00266818	0.498105
cg14106298	8	14746343	SGCZ	NA	0.934206	0.931153	-0.00201169	0.280637	0.934962	0.931875	-0.00213362	0.205738
cg26864714	15	38611511	MRPL42P5	NA	0.971999	0.970083	-0.00119375	0.280637	0.970997	0.970612	0.000255417	0.818707
cg24689099	8	61997729	NA	Island	0.896514	0.902954	0.00329099	0.28064	0.901848	0.907494	0.00256839	0.381707
cg03558399	8	15352788	NA	NA	0.862386	0.8619	-0.00237922	0.280641	0.85608	0.857581	-0.000837426	0.732067
cg12576073	17	1110450	NA	Island	0.0232598	0.0239572	0.00111322	0.280643	0.0279679	0.0266184	-0.00041234	0.71022
cg14785464	6	25340759	NA	NA	0.965439	0.964281	-0.000922832	0.280646	0.964062	0.964177	-3.01719e-05	0.973133
cg08924256	17	77966418	C17orf101;C17orf101	N_Shore	0.905128	0.905251	-0.00218032	0.280648	0.899716	0.899241	-0.00244076	0.241381
cg13120771	2	107238494	NA	NA	0.957649	0.954986	-0.00224821	0.280653	0.954733	0.955023	0.00120978	0.542792
cg21848117	8	67185330	NA	N_Shelf	0.957143	0.953031	-0.0019589	0.280653	0.953979	0.953466	0.000772246	0.637839
cg14573356	3	125993363	ITGB5	NA	0.143238	0.138025	-0.00356037	0.280654	0.1558	0.144318	-0.00918577	0.00490991
cg25880288	15	69882043	NA	NA	0.880467	0.882344	0.00151888	0.280656	0.883797	0.885389	0.00132576	0.384355
cg06150828	4	142273170	RNF150	Island	0.00352392	0.00318287	-0.000205282	0.280656	0.00375918	0.00316843	-0.000423097	0.158381
cg08564340	1	11304522	NA	NA	0.585279	0.596916	0.0046815	0.280661	0.55433	0.570216	0.00792531	0.079324
cg17283169	15	49905390	NA	N_Shelf	0.887711	0.886867	-0.00319875	0.280661	0.87379	0.874678	-0.00227157	0.454539
cg26484813	10	30764200	MAP3K8	S_Shore	0.0142369	0.0138111	-0.000376266	0.280666	0.0152049	0.0145123	-0.000251173	0.484892
cg24031042	6	25834874	HIST1H2AA;HIST1H2BA	S_Shore	0.980036	0.979341	-0.000599766	0.28067	0.978721	0.978824	0.000205622	0.728948
cg18615402	1	176286292	NA	NA	0.977797	0.978381	0.000460747	0.28067	0.977466	0.978257	0.000424512	0.326378
cg25884711	9	136327150	NA	NA	0.663535	0.662552	-0.00475263	0.280674	0.638896	0.645085	-0.000112578	0.979852
cg00059240	16	60625948	CDH8	N_Shore	0.00988908	0.00921946	-0.000408599	0.280676	0.0127954	0.0114413	-0.0006862	0.297728
cg08481246	6	79339589	NA	NA	0.0664669	0.0673629	0.000879989	0.280688	0.0697709	0.069167	1.68377e-05	0.983731
cg03703325	9	139091285	UAP1L1	N_Shore	0.212926	0.214192	0.00445613	0.28069	0.240536	0.238998	0.00370521	0.368588
cg17859502	8	125810339	MTSS1	Island	0.791131	0.80122	0.00350315	0.280698	0.775297	0.782131	0.000551298	0.874655
cg00030501	16	4043534	ADCY9	NA	0.0552467	0.0558752	0.00185947	0.280705	0.0583435	0.0550947	-0.00125232	0.499659
cg16696536	19	59102117	PRKCG	N_Shore	0.0144147	0.0132621	-0.000598747	0.28071	0.0163414	0.013897	-0.00163506	0.016356
cg16372156	1	2218020	SKI	NA	0.959734	0.958198	-0.001431	0.280711	0.955952	0.956071	0.000337448	0.796293
cg06128612	13	112474024	ATP11A;ATP11A	S_Shore	0.978312	0.976688	-0.00117405	0.280715	0.976765	0.975731	-0.000734495	0.536546
cg06875189	9	128336088	NA	NA	0.394945	0.401217	0.00844331	0.28072	0.429302	0.426848	0.00450216	0.558217
cg00968561	19	57531736	ZNF610;ZNF610;ZNF610	Island	0.0202122	0.0190205	-0.000687367	0.280722	0.0229544	0.020129	-0.00209389	0.00502996
cg00235933	2	11727634	NTSR2	Island	0.00611844	0.00560543	-0.00026714	0.280723	0.00636108	0.00559518	-0.000516108	0.160735
cg15758783	15	77362540	ANKRD34C;ANKRD34C	N_Shore	0.0784314	0.075166	-0.00230157	0.280726	0.079463	0.0761232	-0.0025697	0.246763
cg10994223	7	2219596	MAD1L1;MAD1L1;MAD1L1	S_Shelf	0.926581	0.926391	-0.00116258	0.280729	0.928423	0.925429	-0.00398058	0.000181551
cg01259637	6	114284913	MARCKS	N_Shore	0.00527951	0.00481924	-0.000235569	0.28073	0.00575371	0.0048215	-0.00062509	0.062511
cg21405929	20	61462938	CHRNA4	Island	0.00728093	0.00657616	-0.000387311	0.280734	0.00758768	0.00650268	-0.000666032	0.125083
cg08124804	12	3257128	TSPAN9;TSPAN9	NA	0.859817	0.860177	-0.00296922	0.280734	0.854419	0.853235	-0.00420259	0.15565
cg16366323	6	167195822	RPS6KA2	Island	0.0174754	0.0162248	-0.000616209	0.280736	0.0186487	0.0165497	-0.00136885	0.0233885
cg14851544	12	128010624	GLT1D1	NA	0.868606	0.865415	-0.00316153	0.280744	0.870266	0.869376	-0.00182584	0.542412
cg24950233	13	44390689	NA	NA	0.00852801	0.00874385	0.000270413	0.280751	0.00883059	0.00880101	4.23613e-05	0.862733
cg02393470	19	60320423	PPP1R12C	Island	0.00788095	0.0079061	-0.000208597	0.280751	0.0083099	0.00793961	-0.000432651	0.0324497
cg15655316	5	172212425	ERGIC1	NA	0.822478	0.828182	0.00294845	0.280752	0.807049	0.817997	0.00670336	0.023159
cg07942783	17	802062	NXN	NA	0.184308	0.186793	0.00398735	0.28076	0.211916	0.209293	0.00179505	0.650489
cg03026462	4	110871271	PLA2G12A	S_Shore	0.0173956	0.0168241	-0.000688608	0.280761	0.0184635	0.0161544	-0.00207555	0.00303573
cg25157472	8	1759487	ARHGEF10	Island	0.00599555	0.00581607	-0.000202692	0.280762	0.0062889	0.00544269	-0.000794457	1.62249e-05
cg02939019	12	6472915	NCAPD2;MRPL51	N_Shore	0.0100396	0.0095883	-0.000297952	0.280765	0.0122513	0.0112373	-0.00044544	0.287939
cg22498840	8	144671788	ZC3H3	N_Shore	0.915209	0.916953	0.00125127	0.280767	0.912108	0.915084	0.00255979	0.0270055
cg11668813	19	10901012	YIPF2;C19orf52	Island	0.0126996	0.0129805	0.000225398	0.280768	0.0126566	0.0130013	0.000419508	0.0542376
cg01240056	3	157573752	KCNAB1;KCNAB1;KCNAB1	NA	0.943941	0.945648	0.000995857	0.28078	0.94242	0.942078	-0.00134131	0.166478
cg10692694	17	52346615	TRIM25	Island	0.012173	0.0126083	0.000254568	0.280781	0.012351	0.0123043	-0.000156664	0.512569
cg27479134	16	71538704	ZFHX3;ZFHX3	NA	0.953971	0.954146	-0.00103188	0.280788	0.955148	0.955982	6.21242e-05	0.942208
cg00371627	1	168030897	C1orf156;C1orf112	Island	0.00641572	0.00619275	-0.000174749	0.280792	0.00695191	0.00635825	-0.000447578	0.00907228
cg01648509	16	51389994	NA	NA	0.95845	0.95643	-0.00164352	0.280792	0.95698	0.955876	-0.00110997	0.400654
cg17923210	12	100512735	MYBPC1;MYBPC1;MYBPC1;MYBPC1	NA	0.825561	0.827125	-0.00280456	0.280793	0.821413	0.823054	-0.0032053	0.235745
cg07817883	10	52421125	PRKG1;PRKG1	Island	0.0176187	0.0170088	-0.000555672	0.280795	0.0222285	0.0205087	-0.00111562	0.0799717
cg13324311	20	47095813	CSE1L	N_Shore	0.0563844	0.05269	-0.00179915	0.280797	0.0606599	0.0567841	-0.00167652	0.320541
cg01657796	19	47108548	NA	N_Shore	0.0552293	0.0556947	-0.00130373	0.280799	0.0584332	0.0588379	-0.001011	0.450083
cg02919572	11	101827952	TMEM123	Island	0.00547312	0.00523816	-0.000221508	0.280802	0.00588994	0.00520508	-0.000612594	0.00176667
cg10827434	6	170529705	FAM120B	S_Shore	0.384507	0.387406	0.00766387	0.280807	0.414926	0.404492	-0.0034147	0.634135
cg11256607	4	77446655	STBD1	Island	0.0121624	0.0128528	0.000285855	0.280808	0.012884	0.0126208	-0.000538081	0.0383107
cg03555276	2	108973470	EDAR	NA	0.921597	0.922859	-0.00430648	0.280813	0.924041	0.923173	-0.00261881	0.50565
cg13375352	17	41625992	NA	N_Shore	0.00935977	0.00921908	-0.000237292	0.280817	0.00950951	0.00940896	-5.26794e-05	0.830188
cg01396567	7	2523554	LFNG;LFNG	N_Shore	0.896405	0.899607	0.00157097	0.280818	0.897763	0.899998	0.00118601	0.426836
cg24132500	7	28067861	JAZF1	NA	0.945277	0.940367	-0.00276937	0.28083	0.943663	0.941419	-0.000882714	0.702457
cg16823105	21	45547595	NA	S_Shore	0.930952	0.933217	0.00126248	0.280832	0.927275	0.929397	0.000842053	0.498769
cg24082526	9	94935777	NINJ1	N_Shore	0.0055493	0.00536043	-0.000178368	0.280834	0.00602609	0.0054041	-0.000497587	0.0087435
cg06364629	20	54257897	MC3R	Island	0.51047	0.518716	0.00480046	0.280836	0.494942	0.507486	0.0085192	0.0532058
cg21204230	1	101111338	EXTL2;EXTL2	NA	0.961843	0.959092	-0.00152379	0.280837	0.959868	0.959012	-0.000130519	0.928228
cg17988310	15	39363504	LOC729082	Island	0.0121706	0.0121016	-0.000259856	0.280837	0.0125569	0.0122442	-0.000304333	0.259359
cg23895722	10	134399026	INPP5A	N_Shore	0.894825	0.898947	0.00158955	0.28084	0.890294	0.895507	0.00397836	0.00781623
cg23697861	9	135799473	VAV2;VAV2	NA	0.876808	0.880524	0.00173253	0.280843	0.873087	0.877422	0.00231368	0.167899
cg04655136	1	91761855	CDC7;CDC7;CDC7	NA	0.874683	0.874646	-0.00163495	0.280848	0.873693	0.872829	-0.00278777	0.0820381
cg19022667	9	72220461	KLF9	S_Shore	0.931534	0.92819	-0.00238983	0.280857	0.927831	0.928831	0.00246359	0.290735
cg18147147	8	1999915	MYOM2	NA	0.449547	0.45504	0.00622308	0.280859	0.461885	0.469275	0.00745906	0.1956
cg17580616	6	39570972	KIF6	NA	0.964346	0.964074	-0.000687144	0.28086	0.963854	0.964763	0.000769433	0.254973
cg17672262	8	54918138	ATP6V1H;ATP6V1H;ATP6V1H	Island	0.00535474	0.00481443	-0.000262581	0.28086	0.00575761	0.00495864	-0.000453435	0.223475
cg01355932	19	38809082	CHST8;CHST8	S_Shelf	0.881097	0.879945	-0.00262643	0.280863	0.876967	0.876167	-0.000503966	0.837792
cg19440233	3	47798535	SMARCC1	Island	0.00658318	0.00608147	-0.000296867	0.280864	0.00716996	0.00623729	-0.000723426	0.10165
cg02907625	12	130997404	NA	S_Shore	0.9286	0.927886	-0.00137087	0.280866	0.924536	0.925389	0.000420122	0.734724
cg24901707	1	171712540	PRDX6	N_Shore	0.00636676	0.00627351	-0.000200541	0.280871	0.00655407	0.00618683	-0.000330946	0.0618911
cg23229770	5	106997855	EFNA5	NA	0.931174	0.928513	-0.00221702	0.280885	0.92989	0.927386	-0.00204403	0.316039
cg08319103	17	70913620	GRB2;GRB2	S_Shore	0.0161574	0.0158173	-0.000444995	0.280885	0.015992	0.015127	-0.000714583	0.0538788
cg07530599	9	33437594	SUGT1P1;AQP3	Island	0.0281374	0.0287951	0.000508004	0.280891	0.0284492	0.0289057	0.000419873	0.368489
cg07744270	12	131927263	CHFR;CHFR;CHFR;CHFR;CHFR	N_Shore	0.959782	0.957461	-0.00147762	0.280893	0.957229	0.957385	0.000421964	0.783994
cg11888359	18	18767118	RBBP8;RBBP8;RBBP8	Island	0.0448121	0.0447248	-0.00075319	0.280895	0.0445947	0.0443214	9.0219e-05	0.896439
cg05762680	21	43641848	NA	N_Shore	0.743545	0.746477	-0.00548378	0.280896	0.713749	0.717609	-0.00463345	0.376204
cg22994520	19	3443440	DOHH;DOHH	Island	0.980789	0.981137	0.000347729	0.280897	0.980602	0.981054	0.000622969	0.0510551
cg06193412	8	27505784	NA	Island	0.00510414	0.00468845	-0.000212789	0.280901	0.00538121	0.00483099	-0.000368947	0.228761
cg07191152	17	40089250	C17orf104	Island	0.0275135	0.0275227	0.000638923	0.280906	0.0307593	0.0303876	0.000567586	0.404032
cg03097582	8	55533922	SOX17	Island	0.116931	0.120466	0.00377468	0.280907	0.131618	0.124784	-0.0100296	0.00609981
cg09236657	20	23014947	CD93;CD93	NA	0.416518	0.420439	0.00704649	0.280909	0.444132	0.436436	-0.00165251	0.795445
cg22803407	15	75074298	PSTPIP1	NA	0.426359	0.428694	0.00533694	0.280913	0.45162	0.445641	8.01157e-05	0.987466
cg17180705	8	41507117	GINS4	S_Shore	0.916237	0.916001	-0.00147141	0.280917	0.9167	0.911249	-0.00695369	1.44692e-06
cg22352152	3	150952600	COMMD2	Island	0.00410634	0.00398986	-0.000118871	0.280919	0.00445033	0.004149	-0.000237367	0.0520702
cg08439149	11	45671352	NA	NA	0.934929	0.936256	0.00099174	0.280921	0.93282	0.933916	0.00129183	0.163449
cg08035694	2	1630137	PXDN	N_Shore	0.971078	0.970365	-0.000663913	0.280922	0.970135	0.970123	-0.000117208	0.85218
cg09809276	17	53761117	BZRAP1;BZRAP1;BZRAP1;BZRAP1	S_Shelf	0.0145827	0.0138267	-0.000541264	0.280924	0.0205331	0.017379	-0.0023636	0.000385491
cg26472326	16	34114933	NA	Island	0.725797	0.724968	-0.00444942	0.28093	0.738027	0.733116	-0.00779593	0.0798905
cg19374476	16	54071879	MMP2;MMP2	S_Shore	0.0252785	0.0259208	0.00156957	0.280931	0.0377481	0.03996	0.00444776	0.0342447
cg27081243	5	121794184	SNCAIP	NA	0.953977	0.950128	-0.00239818	0.280934	0.953157	0.95191	0.00021868	0.9166
cg05393688	19	15195821	NA	Island	0.0191683	0.0191249	0.000591781	0.280942	0.0248375	0.0236833	-0.000194311	0.781745
cg12981137	14	76811201	POMT2	S_Shelf	0.829734	0.825833	-0.00407914	0.280943	0.836243	0.832306	-0.00227352	0.503836
cg13489049	17	77933960	NA	NA	0.83858	0.840164	-0.00249589	0.280943	0.832685	0.834623	-0.00129076	0.590846
cg00814065	6	76102640	FILIP1	NA	0.799303	0.802655	-0.00479579	0.280946	0.761498	0.771328	6.15207e-05	0.989382
cg03686392	17	22645127	WSB1;WSB1	Island	0.0170795	0.0175533	0.000324809	0.280946	0.0178793	0.0174276	-0.000494065	0.0995577
cg05173737	14	22891436	SLC22A17;SLC22A17	Island	0.0151919	0.015492	0.000258173	0.280953	0.0150825	0.0151945	-0.000153232	0.508529
cg06622108	14	68273418	NA	NA	0.951491	0.953778	0.0012925	0.280956	0.952599	0.953147	2.61959e-05	0.982965
cg10241484	17	75638565	CCDC40	NA	0.948914	0.950018	0.00091714	0.280958	0.950495	0.950623	-5.72374e-05	0.944678
cg00435616	19	1334802	NDUFS7	Island	0.00711958	0.00639825	-0.000312188	0.280963	0.00750267	0.00662306	-0.00047769	0.212931
cg04257913	8	121526749	MTBP;MRPL13;MRPL13	Island	0.00485494	0.00453732	-0.000256208	0.280963	0.00734329	0.00604817	-0.000957575	0.0183386
cg05109569	7	111877688	IFRD1;IFRD1	Island	0.0175936	0.0170719	-0.000669579	0.280964	0.0198989	0.0173109	-0.00238738	0.00131742
cg19058865	8	38082129	ASH2L;ASH2L	Island	0.00678003	0.00660839	-0.00015913	0.280965	0.00699002	0.00671599	-0.00019536	0.279218
cg23015157	10	15169325	ACBD7	N_Shore	0.976235	0.974947	-0.000958083	0.280965	0.975169	0.97517	0.000378575	0.662309
cg18533833	7	89680677	STEAP2;STEAP2;STEAP2	S_Shore	0.956903	0.95807	0.00079226	0.28097	0.957242	0.957662	0.00044905	0.568639
cg20566645	6	30731754	DHX16;DHX16	NA	0.922613	0.924351	0.00103242	0.280974	0.921677	0.923558	0.00140568	0.168761
cg11339839	19	11550726	ACP5;ACP5;ACP5;ACP5;ACP5;ACP5	Island	0.00375543	0.00347265	-0.000173552	0.280975	0.00414325	0.00361092	-0.000364739	0.310207
cg00957535	16	673281	JMJD8	Island	0.836325	0.837659	-0.00271062	0.280985	0.823781	0.82807	0.000596042	0.818323
cg02396496	11	122031565	UBASH3B	Island	0.00834919	0.00781299	-0.000326735	0.280987	0.00907229	0.00796383	-0.000754167	0.109552
cg05478824	6	132314850	CTGF	S_Shore	0.929528	0.932521	0.00145863	0.280987	0.922149	0.922731	-0.00123158	0.441755
cg26874323	5	166339423	NA	S_Shore	0.0171777	0.0158117	-0.00182035	0.280996	0.0180442	0.0148138	-0.00339267	0.0911267
cg21123505	15	71448822	HCN4	Island	0.00674518	0.00632373	-0.000236276	0.280998	0.00726912	0.00657572	-0.000444863	0.276357
cg00886856	12	13044279	HEBP1;HTR7P	Island	0.00527815	0.00500514	-0.000224469	0.280998	0.00519169	0.00495748	-0.000241358	0.101171
cg03490766	10	134069730	PWWP2B;PWWP2B	S_Shore	0.95825	0.959676	0.000710193	0.281	0.957749	0.958894	0.000472986	0.528095
cg00248795	19	16618557	C19orf42	NA	0.938845	0.936677	-0.00176639	0.281001	0.934736	0.934428	-0.000218502	0.890917
cg24137216	10	115602454	DCLRE1A	N_Shore	0.956952	0.955752	-0.00113891	0.281001	0.9552	0.955387	0.000286802	0.789064
cg05369553	3	15080979	MRPS25	N_Shore	0.0156219	0.016272	0.000378608	0.281003	0.0167101	0.016501	-4.52583e-08	0.999907
cg14458908	7	157653812	PTPRN2;PTPRN2;PTPRN2	S_Shelf	0.920404	0.91785	-0.00366746	0.281005	0.91977	0.920834	0.00231822	0.29326
cg26490054	15	74139544	C15orf27	Island	0.0200749	0.0186826	-0.000615636	0.281007	0.0214414	0.0191984	-0.00136864	0.0607376
cg06660116	2	166358945	GALNT3;GALNT3	Island	0.0213897	0.0207735	-0.000409179	0.281008	0.0216718	0.0214776	3.36377e-05	0.935864
cg24593694	6	32915217	TAP2;TAP2	S_Shore	0.976132	0.974733	-0.00091929	0.281009	0.974802	0.974586	0.000218697	0.795345
cg01715450	6	30082789	HLA-J;NCRNA00171	Island	0.0273143	0.0286432	0.000758476	0.281009	0.0276788	0.0275533	-0.000225187	0.721896
cg18454299	5	174048091	NA	NA	0.0339811	0.0325725	-0.000909839	0.281009	0.0372985	0.0352031	-0.00118622	0.181053
cg06758994	1	3907911	NA	NA	0.742218	0.753927	0.018898	0.281012	0.744138	0.755408	0.0128764	0.456327
cg06496261	19	8180103	LASS4	N_Shore	0.0439004	0.0437575	0.000885574	0.281014	0.0449299	0.0444736	1.44349e-05	0.986698
cg26723560	21	39743310	SH3BGR	S_Shelf	0.969356	0.96535	-0.00291842	0.281015	0.968206	0.968173	0.000245824	0.809654
cg05207253	7	27746135	TAX1BP1;TAX1BP1	Island	0.0307435	0.033736	0.00125304	0.281018	0.0314601	0.0320407	-0.000389641	0.700742
cg08788930	18	22061068	TAF4B	Island	0.00990548	0.00983475	-0.000294635	0.281018	0.010708	0.010124	-0.00069857	0.0105491
cg23425324	13	36472657	ALG5;ALG5;EXOSC8	N_Shore	0.00548062	0.00539814	-0.000155039	0.281018	0.00631842	0.00573254	-0.000451724	0.00342828
cg05281810	1	155130267	PEAR1	Island	0.337058	0.33988	0.00952386	0.28102	0.402859	0.389821	-0.00264674	0.774526
cg15449127	2	219532295	CDK5R2	N_Shore	0.0299765	0.0307333	0.000668399	0.28102	0.0339317	0.0358984	0.00199705	0.00960918
cg09411252	15	75495969	NA	N_Shelf	0.970081	0.968507	-0.00126112	0.281024	0.968549	0.967842	-0.000695326	0.51719
cg15423035	5	75048994	C5orf37;C5orf37	Island	0.00993379	0.00928302	-0.000560162	0.281025	0.0108692	0.00931037	-0.00140643	0.0614824
cg26330518	1	30969805	MATN1	S_Shelf	0.977919	0.978664	0.000471708	0.281027	0.978229	0.978787	0.000271993	0.595865
cg01053463	7	2549928	C7orf27	Island	0.957556	0.958752	0.000745662	0.281031	0.957969	0.957596	-0.000680329	0.340383
cg08659394	6	100783789	NA	Island	0.0242646	0.0253794	0.000584915	0.281035	0.0248987	0.0252128	-5.30043e-05	0.924547
cg06984073	1	234295460	NID1	S_Shore	0.221869	0.219846	-0.00338647	0.281043	0.217267	0.215363	-0.003911	0.219996
cg13089859	2	210745555	C2orf67	S_Shore	0.658751	0.667074	0.00418825	0.281045	0.635917	0.64575	0.00619503	0.110676
cg08513123	10	102285560	HIF1AN	NA	0.00540446	0.00493977	-0.0002288	0.281045	0.0061946	0.00536294	-0.000500553	0.199851
cg02261780	1	40278718	CAP1;CAP1	Island	0.0114229	0.0117738	0.000196198	0.281047	0.011825	0.0118987	2.27451e-05	0.903351
cg23044488	1	3319999	PRDM16;PRDM16	N_Shore	0.819285	0.820453	-0.00249223	0.281056	0.803126	0.804724	-0.00256756	0.336227
cg24707505	12	123366180	FAM101A	S_Shore	0.931723	0.932056	-0.0015713	0.281059	0.917594	0.919948	-3.91745e-05	0.981841
cg11975608	12	67291134	RAP1B;RAP1B	Island	0.496261	0.494459	0.00447664	0.281059	0.509859	0.50003	-0.00780057	0.0655228
cg17079325	8	104581344	RIMS2	Island	0.00578343	0.00534063	-0.000256938	0.28106	0.00656121	0.00582241	-0.000529109	0.149544
cg15059225	2	121465750	GLI2	S_Shelf	0.566134	0.551373	-0.00942585	0.281064	0.599694	0.578005	-0.0128263	0.138429
cg18449361	3	23007195	NA	NA	0.953445	0.95443	0.00109207	0.281066	0.954213	0.954822	0.000829567	0.407391
cg05108160	17	76471716	RPTOR;RPTOR	N_Shore	0.978833	0.977901	-0.000810714	0.28107	0.976573	0.977117	0.00083322	0.325452
cg13081720	7	828953	UNC84A;UNC84A	N_Shore	0.867742	0.870309	-0.00406325	0.281072	0.842191	0.844921	-0.00655774	0.0865884
cg07313597	5	3564381	NA	NA	0.969694	0.968115	-0.0010689	0.281073	0.96788	0.966907	-0.000668497	0.518575
cg01408558	4	171249110	AADAT;AADAT	S_Shore	0.940924	0.94617	0.00257864	0.28108	0.94088	0.943828	0.000518131	0.82681
cg25169784	13	95503595	UGGT2;UGGT2	Island	0.00623636	0.00656725	0.000155873	0.28108	0.0068634	0.00652824	-0.000473096	0.032996
cg19806310	3	117911075	LOC285194	NA	0.972441	0.971263	-0.000860704	0.281081	0.970845	0.970211	-0.000284075	0.747995
cg09858022	10	116842781	ATRNL1	Island	0.0128355	0.0124951	-0.00035168	0.281082	0.0133435	0.0130185	-0.000246652	0.416075
cg17622952	17	71893761	SPHK1;SPHK1;SPHK1;SPHK1	Island	0.0205437	0.0213722	0.000491571	0.281088	0.0202227	0.0198543	-0.00067624	0.119954
cg04457481	17	72975579	SEPT9;SEPT9;SEPT9;SEPT9;SEPT9;SEPT9	NA	0.960001	0.960581	0.000689498	0.281088	0.96055	0.960929	0.000245607	0.692302
cg14609025	17	7630884	DNAH2	Island	0.903819	0.909488	0.00348652	0.281092	0.90338	0.909479	0.00279555	0.392175
cg12278754	2	159655256	TANC1;TANC1	NA	0.720197	0.720479	-0.00535683	0.281095	NA	NA	NA	NA
cg07972459	5	134610767	NA	NA	0.56514	0.564796	-0.00802401	0.281099	0.532573	0.531679	-0.0103425	0.165936
cg00939301	4	9590300	SLC2A9;SLC2A9	NA	0.792581	0.791709	-0.0024904	0.281105	0.791774	0.789854	-0.00432852	0.0576438
cg05267756	4	3746099	NA	S_Shelf	0.946895	0.944439	-0.00175969	0.281105	0.942868	0.942482	-2.736e-05	0.988175
ch.1.155481287R	14	69303550	SFRS5;SFRS5;LOC100289511	Island	0.0264363	0.0269393	0.00047193	0.281106	0.0274715	0.0271508	-0.000631188	0.162795
cg05023099	19	22261063	NA	N_Shore	0.0425078	0.0442037	0.00110172	0.281107	0.046286	0.0456928	-0.000896729	0.310076
cg02465177	17	78412689	TBCD	S_Shore	0.957903	0.956306	-0.00156574	0.281109	0.954242	0.954802	0.000827533	0.599855
cg03845435	16	1949321	NDUFB10	N_Shore	0.019307	0.0192827	-0.000443891	0.28111	0.020962	0.0209067	-8.84258e-05	0.851053
cg23587980	7	149699690	REPIN1;REPIN1;REPIN1;REPIN1	Island	0.924857	0.926748	0.00112566	0.281114	0.925193	0.926516	0.000219917	0.830822
cg27222162	14	92652165	ITPK1;ITPK1;ITPK1	Island	0.0133555	0.0138367	0.000258862	0.281117	0.013823	0.0133406	-0.000652112	0.00370123
cg01253818	17	76540138	RPTOR;RPTOR	S_Shelf	0.944792	0.946134	0.000954637	0.281119	0.943034	0.943881	0.000101487	0.910647
cg11182199	2	105766305	NCK2;NCK2	NA	0.952916	0.951245	-0.00123843	0.28112	0.951095	0.950222	-0.000563531	0.625651
cg27254295	4	35961565	DTHD1;DTHD1	NA	0.969315	0.963595	-0.00361346	0.281123	NA	NA	NA	NA
cg02978544	1	63022424	ATG4C;ATG4C;ATG4C;ATG4C	NA	0.0320296	0.0345556	0.00168623	0.281129	0.0340998	0.0336501	-0.00173	0.293545
cg27392792	3	28258177	CMC1;CMC1	Island	0.00797128	0.0082631	0.000173988	0.281137	0.00826914	0.00839226	0.000168542	0.323746
cg00407231	2	64735354	SERTAD2	Island	0.0114877	0.0113847	-0.000251725	0.28114	0.0113955	0.0111264	-0.000288713	0.231048
cg02343379	1	231149637	NA	N_Shelf	0.905606	0.908642	0.00126999	0.281144	0.906104	0.90623	-0.000760762	0.512722
cg14369318	1	151619934	NA	NA	0.968113	0.96897	0.000609018	0.281147	0.968368	0.968787	0.000533993	0.346311
cg14013390	10	72749107	SLC29A3	Island	0.023374	0.0237929	0.000727183	0.281147	0.0245121	0.0243481	-0.000615901	0.400512
cg20784525	10	130720939	NA	NA	0.921912	0.926197	0.00195272	0.28115	0.91939	0.920673	-0.00195374	0.285168
cg14517355	16	65285122	CMTM4;CMTM4	N_Shelf	0.944478	0.944319	-0.0015341	0.28115	0.939038	0.939664	-0.000384627	0.804715
cg19626500	14	21080927	NA	NA	0.97353	0.972197	-0.00094633	0.281153	0.972129	0.972471	0.000378362	0.660297
cg13968809	17	8031732	NA	N_Shore	0.00787442	0.00764297	-0.000251365	0.281154	0.00828122	0.00758136	-0.000577394	0.0178041
cg15718583	11	77028841	NA	S_Shelf	0.977565	0.976739	-0.000689863	0.281154	0.976284	0.976907	0.000649008	0.34925
cg08574978	6	52777671	GSTA1	NA	0.891155	0.894218	0.00181762	0.281154	0.888558	0.893621	0.00232851	0.179641
cg10423842	16	83855856	NA	NA	0.594047	0.593942	-0.00356683	0.281156	0.582026	0.587073	0.0009751	0.77009
cg16898420	16	87288833	NA	N_Shelf	0.978686	0.979235	0.000401892	0.281161	0.978197	0.978577	0.000266161	0.451357
cg15161785	1	3220110	PRDM16;PRDM16	NA	0.685812	0.696404	0.00429007	0.281161	0.654828	0.65933	-0.00233442	0.581985
cg21477232	6	149774335	MAP3K7IP2	NA	0.953066	0.949076	-0.00262532	0.281161	0.951387	0.949182	-0.00117035	0.641168
cg19570940	2	43676785	THADA;THADA	Island	0.0054014	0.00524635	-0.000131919	0.281164	0.00551878	0.00528295	-0.000156686	0.292938
cg05118587	11	494930	RNH1;RNH1;RNH1;RNH1;RNH1;RNH1;RNH1;RNH1	N_Shore	0.088776	0.0927816	0.00354673	0.281164	0.0801058	0.0834432	0.00308311	0.301214
cg20491406	18	75776217	PQLC1;PQLC1;PQLC1	Island	0.980665	0.980538	-0.000405069	0.281164	0.980207	0.980363	-5.50591e-05	0.884698
cg08330183	16	30820735	CTF1;CTF1	N_Shore	0.685009	0.681082	-0.00356747	0.281166	0.693396	0.686557	-0.00552632	0.107662
cg04096986	15	50375349	MYO5C	Island	0.00338262	0.00302033	-0.00017839	0.281168	0.00362713	0.00303327	-0.000382074	0.221407
cg08373003	17	38404199	RPL27	S_Shore	0.0176311	0.0174529	-0.000352727	0.28117	0.0181003	0.0172425	-0.000445132	0.195018
cg02859319	1	210939609	BATF3	Island	0.0239448	0.0254881	0.000955381	0.281173	0.025155	0.0239653	-0.00217922	0.0133971
cg01476222	8	126173569	KIAA0196;NSMCE2	S_Shore	0.0098366	0.00943732	-0.000276195	0.281174	0.0101853	0.00976	-3.96576e-05	0.875162
cg23195398	17	63706316	LOC440461	Island	0.308605	0.308102	-0.00314184	0.281175	0.315896	0.314974	-0.00144705	0.615242
cg24107611	1	9179326	NA	N_Shore	0.012743	0.0123468	-0.000407337	0.281176	0.0143236	0.0128658	-0.00120271	0.00251536
cg00201133	14	94304779	GSC	Island	0.00641216	0.00621547	-0.000173164	0.281183	0.00627716	0.00617816	-5.15201e-05	0.716114
cg15314946	17	67953732	NA	NA	0.915544	0.917518	0.00150049	0.281185	0.917278	0.919773	0.0026888	0.0548629
cg04176995	15	90507072	SLCO3A1;SLCO3A1	NA	0.970693	0.969029	-0.000991327	0.281191	0.968976	0.968823	0.000262054	0.787456
cg15758702	11	125789373	ST3GAL4	N_Shelf	0.947278	0.945366	-0.00109496	0.281191	0.94428	0.944351	0.00111131	0.297261
cg27305525	7	150631722	NA	Island	0.0146627	0.0144358	-0.000360012	0.281193	0.0150658	0.0147532	-0.000191782	0.576985
cg23092250	11	34213279	ABTB2	NA	0.960554	0.958713	-0.00120796	0.281195	0.959053	0.959336	0.000810226	0.48444
cg23890774	8	800529	NA	NA	0.9259	0.926617	-0.00219465	0.281204	0.919329	0.919381	-0.00276754	0.197756
cg01807375	19	43502067	KCNK6	N_Shore	0.0501601	0.0494298	-0.000899776	0.281205	0.0457633	0.0462514	0.000329948	0.660101
cg22839729	2	1837590	MYT1L	NA	0.0256484	0.0260309	0.00100863	0.28121	0.0277203	0.0269635	0.000791949	0.431067
cg16447276	5	172046462	NEURL1B	Island	0.98097	0.980596	-0.000342788	0.281216	0.980954	0.980824	-2.83456e-05	0.926509
cg17935210	1	8800448	RERE;RERE	Island	0.0564792	0.0589621	0.00147762	0.281216	0.058442	0.0593278	-0.000219156	0.874816
cg01183826	9	1032605	NA	Island	0.00643827	0.00595603	-0.000294627	0.281216	0.00740802	0.00627139	-0.000815517	0.0493448
cg07979357	6	13120984	PHACTR1	N_Shore	0.77735	0.77891	-0.00433842	0.281218	0.746035	0.755724	0.00211191	0.609276
cg24825027	17	1152850	NA	NA	0.81673	0.822033	0.00227121	0.281224	0.812375	0.818033	0.00330379	0.126619
cg16046898	1	19537718	NA	Island	0.832084	0.84019	0.00489553	0.281235	0.837926	0.841324	-0.000365721	0.935972
cg03549293	22	49264455	NA	N_Shore	0.932143	0.93396	0.00123738	0.281242	0.931198	0.934185	0.00252053	0.0205502
cg02713883	7	23716516	STK31;STK31;STK31	NA	0.981676	0.981668	0.000320554	0.281245	0.981305	0.981405	0.000371279	0.208788
cg07134930	12	10767444	CSDA;CSDA	Island	0.00295631	0.00271051	-0.00013729	0.281248	0.00322388	0.00274922	-0.000333367	0.253572
cg17365504	16	65620435	CBFB;CBFB	Island	0.0133894	0.0143156	0.0004669	0.281272	0.0141472	0.0139181	-0.000305069	0.512346
cg13496660	1	26125999	NA	S_Shelf	0.899214	0.899201	-0.00153447	0.281276	0.899388	0.8973	-0.00324852	0.0185114
cg02299465	2	238497052	NA	NA	0.1059	0.110976	0.00368457	0.281276	0.104623	0.1129	0.00719514	0.040268
cg07931069	12	54832077	MYL6B	N_Shore	0.0072791	0.00716733	-0.000222822	0.281276	0.00815595	0.00767902	-0.000448698	0.0499731
cg17756131	16	1689775	HN1L	NA	0.958274	0.957115	-0.00134146	0.281281	0.954968	0.954328	-0.00106825	0.395844
cg08169659	5	179988456	FLT4;FLT4	Island	0.969351	0.968086	-0.00117462	0.281281	0.967855	0.968204	0.000146372	0.897824
cg00721193	5	158463785	NA	N_Shore	0.727485	0.739415	0.00436689	0.281282	0.708458	0.721312	0.00543768	0.228953
cg25425537	11	6459172	FXC1;ARFIP2	Island	0.0192266	0.0196869	0.000387125	0.281283	0.0198579	0.0193336	-0.000714657	0.0507705
cg03981685	3	114733751	SIDT1	N_Shore	0.00530048	0.00514549	-0.000216071	0.281285	0.00586445	0.00529733	-0.000532287	0.00584121
cg09371559	19	11937051	ZNF763	Island	0.013716	0.0132038	-0.000322924	0.281287	0.0138383	0.0132195	-0.000240115	0.449712
cg02560717	22	47112763	NA	S_Shelf	0.936941	0.935605	-0.00126788	0.281288	0.933975	0.933779	-0.000269537	0.825528
cg03938359	2	109729158	SEPT10;ANKRD57;SEPT10	Island	0.0141838	0.015017	0.000397355	0.281291	0.0152916	0.014716	-0.000803359	0.0328828
cg01908010	5	87472083	NA	N_Shore	0.045599	0.0464923	0.00117642	0.281292	0.0484824	0.0502249	0.00208278	0.0950348
cg13062888	16	29067841	NA	NA	0.512518	0.508031	-0.00349198	0.281295	0.534837	0.525106	-0.00717573	0.0215427
cg19510792	9	122731671	NA	S_Shore	0.869289	0.870508	-0.0026537	0.281297	0.857413	0.858742	-0.00273138	0.314738
cg11730703	7	97682327	NA	S_Shelf	0.937038	0.93753	-0.00130533	0.281299	0.933691	0.934722	-0.000572798	0.63921
cg15669228	1	178868358	XPR1;XPR1	Island	0.0173492	0.0173944	-0.000350131	0.281311	0.0174075	0.0171786	-0.00032071	0.298586
cg16483840	7	91348029	MTERF	Island	0.00594097	0.00623045	0.000162147	0.281316	0.00620254	0.00611324	-8.10892e-05	0.592106
cg10852511	8	123864614	ZHX2	S_Shore	0.413259	0.422434	0.00595019	0.281317	0.393199	0.403937	0.00527791	0.340404
cg13816130	8	1070093	NA	NA	0.816829	0.812521	-0.00667654	0.281319	0.786655	0.788303	-0.00149928	0.81022
cg15168995	15	79403805	STARD5	Island	0.00496451	0.00459283	-0.000200734	0.28132	0.00568621	0.00490082	-0.000482073	0.181154
cg12854371	1	158268735	PIGM	S_Shore	0.0714899	0.0730755	0.00147754	0.28132	0.0743049	0.0726773	-0.000120188	0.932999
cg05026102	1	159037376	LY9;LY9	N_Shore	0.966025	0.96433	-0.00126884	0.281326	0.963346	0.963865	0.000802419	0.515224
cg13149304	1	6595914	PHF13	Island	0.0141483	0.0147226	0.000296848	0.281331	0.0143897	0.0144604	-0.00014831	0.585571
cg00294025	12	7809624	LOC360030	NA	0.973774	0.972066	-0.00106947	0.281336	0.972221	0.972199	0.000265553	0.792122
cg03906016	20	59962311	MIR1257	NA	0.880523	0.882603	-0.00304036	0.28134	0.86139	0.865641	-0.00171064	0.597821
cg04895047	13	110873960	NA	NA	0.825889	0.824318	-0.00270042	0.281343	0.825106	0.820665	-0.00609881	0.0234524
cg22127773	4	111749920	NA	N_Shelf	0.0401332	0.0384751	-0.00152317	0.281344	0.0386417	0.0378768	-0.000393403	0.796889
cg14280409	15	67236572	MIR548H4	N_Shelf	0.966048	0.965151	-0.00077758	0.281345	0.964719	0.965213	0.000545967	0.456313
cg20003138	16	1278175	NA	NA	0.750439	0.757528	0.00351526	0.281347	0.740832	0.745311	0.000505238	0.886592
cg09093858	8	27686261	CCDC25	N_Shore	0.0133655	0.011205	-0.0023028	0.281349	0.0132076	0.0112895	-0.00178158	0.374459
cg06035374	6	32044653	SKIV2L	N_Shelf	0.963628	0.962777	-0.0011136	0.28135	0.961116	0.961699	0.00066697	0.573156
cg08538976	10	122588244	NA	NA	0.963421	0.96386	0.00070484	0.28135	0.964004	0.963241	-0.000470869	0.47231
cg14476700	12	9510050	NA	NA	0.942191	0.943745	0.00113575	0.281353	0.94154	0.942442	0.000541083	0.584933
cg03313654	15	39482082	NDUFAF1	S_Shore	0.00944101	0.0111646	0.00154393	0.281355	0.0105093	0.0109278	0.000478915	0.726005
cg06529343	8	142302564	SLC45A4	S_Shore	0.883151	0.879581	-0.00272054	0.281359	0.881412	0.881212	0.000186196	0.939543
cg09842161	5	154300429	MRPL22;MRPL22	S_Shelf	0.983841	0.983281	-0.000467936	0.281363	0.982695	0.983242	0.000639873	0.156367
cg00330370	5	1830602	NA	NA	0.984838	0.984982	0.000268857	0.281366	0.984857	0.984944	0.000134394	0.550579
cg12554483	10	73232729	CDH23	N_Shelf	0.989161	0.98997	0.00028635	0.281367	0.988635	0.989779	0.000648929	0.101861
cg04006323	9	130617845	NA	N_Shelf	0.85988	0.863317	0.00220456	0.281369	0.858308	0.860349	0.0018691	0.328484
cg04116766	10	24780901	KIAA1217;KIAA1217;KIAA1217	NA	0.961983	0.962897	0.000795719	0.281369	0.961386	0.962474	0.0010827	0.115716
cg12283362	11	65990856	PELI3;PELI3	Island	0.0305783	0.0316195	0.000556907	0.28137	0.0312314	0.0313103	-0.000135997	0.802252
cg00350835	1	54641595	SSBP3;SSBP3;SSBP3	N_Shore	0.670207	0.670257	-0.00356775	0.28137	0.673739	0.671252	-0.00561196	0.0991675
cg17383884	13	110962702	NA	NA	0.892683	0.895104	-0.00268545	0.281372	0.875937	0.878792	-0.00241248	0.377051
cg23853507	10	31649911	ZEB1;ZEB1;ZEB1;ZEB1;ZEB1	Island	0.00682584	0.0066061	-0.000279786	0.281372	0.00738073	0.00677684	-0.000518631	0.0466112
cg08603188	19	11569437	ZNF627;ZNF627	Island	0.0529831	0.0539801	0.00108392	0.281378	0.0551722	0.054471	-0.000145919	0.879655
cg03935359	17	1748681	RPA1	S_Shelf	0.971299	0.970985	-0.000625147	0.28138	0.970035	0.971119	0.000697404	0.262733
cg27610486	11	116557391	SIDT2	S_Shore	0.0479597	0.0492041	0.00137249	0.281381	0.0610866	0.057827	-0.0018182	0.231208
cg14896608	5	245650	LRRC14B	S_Shore	0.934432	0.933777	-0.0010565	0.281383	0.933662	0.933889	-0.000627284	0.530441
cg16866470	1	182040737	RGL1	N_Shore	0.00454091	0.0044579	-0.000125724	0.281385	0.00463206	0.00431674	-0.000269044	0.0174367
cg23301979	6	31867391	VARS	N_Shelf	0.898205	0.899811	-0.00183658	0.281386	0.896268	0.89791	-0.00213908	0.205428
cg12254415	17	16283703	NCRNA00188;NCRNA00188;NCRNA00188;NCRNA00188;NCRNA00188;NCRNA00188;NCRNA00188;NCRNA00188;NCRNA00188;NCRNA00188;NCRNA00188;NCRNA00188;NCRNA00188;NCRNA00188;SNORD49A;NCRNA00188;NCRNA00188;NCRNA00188;NCRNA00188;NCRNA00188;NCRNA00188;NCRNA00188;NCRNA00188;NCRNA00188	S_Shore	0.00560562	0.00548756	-0.000167784	0.281389	0.00606432	0.00567999	-0.000329113	0.0565943
cg22421417	16	87422991	GALNS	Island	0.78622	0.785389	-0.00509581	0.281391	0.764642	0.771221	0.00149141	0.766516
cg09146695	8	1093808	NA	Island	0.974062	0.97364	-0.000614693	0.281394	0.974352	0.973909	-0.000652608	0.220933
cg15819410	10	115989698	VWA2	S_Shore	0.276735	0.284693	0.00747799	0.281395	0.267316	0.278574	0.00984011	0.100516
cg14405589	6	32386631	C6orf10	NA	0.974982	0.973417	-0.00101451	0.281395	0.973845	0.973189	-0.000189277	0.847005
cg05008975	16	83886572	NA	NA	0.690425	0.692289	-0.00283475	0.281398	0.679821	0.686488	0.00505702	0.0763798
cg16241218	2	176696826	HOXD9	N_Shore	0.00905721	0.00887542	-0.000305598	0.2814	0.0101574	0.00931989	-0.000695473	0.0231564
cg13730193	1	158499247	DCAF8;DCAF8;DCAF8;DCAF8;DCAF8	S_Shore	0.00754271	0.00736794	-0.000351314	0.281405	0.00803836	0.00716239	-0.000891354	0.000890158
cg15491911	1	92536762	RPAP2;GLMN	Island	0.0100903	0.00957303	-0.000238869	0.281408	0.010331	0.00972849	-0.000206044	0.36988
cg21415060	16	87331304	FAM38A	Island	0.103945	0.0997661	-0.00559736	0.281412	0.0995203	0.0974697	-0.00251736	0.616539
cg24252746	5	153838017	HAND1	Island	0.0191134	0.0195725	0.000325104	0.281412	0.0194647	0.0194348	-0.000156439	0.624882
cg03018796	1	6444479	TNFRSF25;TNFRSF25;TNFRSF25;TNFRSF25;TNFRSF25	Island	0.976956	0.977903	0.000635004	0.281412	0.975623	0.977017	0.00104357	0.0750018
cg25508376	20	60310462	ADRM1;ADRM1	N_Shore	0.0178828	0.0183944	0.000363994	0.281415	0.0182206	0.0179326	-6.43751e-05	0.848025
cg21634261	21	42908103	NA	N_Shelf	0.688903	0.689771	-0.00404441	0.281417	0.663879	0.670152	0.000733605	0.857525
cg02829712	14	103421997	NA	NA	0.970456	0.969608	-0.00121354	0.281423	0.968805	0.968116	-0.00121274	0.331269
cg06804312	5	14925934	ANKH	S_Shore	0.0340941	0.0334202	-0.00119119	0.28143	0.0365451	0.0333832	-0.00341714	0.0048085
cg06625767	19	11738878	ZNF441;ZNF441	Island	0.069343	0.0697711	0.00101333	0.28143	0.0709075	0.0715597	0.0011326	0.242065
cg07569701	1	85703397	DDAH1;DDAH1;DDAH1	Island	0.00834138	0.00771956	-0.000344304	0.281431	0.00844106	0.00792262	-0.000446316	0.280788
cg18267047	3	49552667	NA	S_Shore	0.0103601	0.0102211	-0.00023948	0.281438	0.0107679	0.0102833	-0.000251576	0.287537
cg14638565	14	101574815	DYNC1H1	NA	0.946246	0.94753	0.0010759	0.281439	0.944457	0.944649	-0.000141628	0.888471
cg01686617	1	200946391	SYT2	Island	0.055487	0.0569702	0.00124397	0.281444	0.0597372	0.0617153	0.00164076	0.20157
cg18359371	1	24734405	RCAN3	Island	0.963994	0.965764	0.00113551	0.281445	0.968997	0.969155	-0.00027713	0.754986
cg26965639	13	49265061	KPNA3	Island	0.0149684	0.0146157	-0.000464442	0.281449	0.0155669	0.0144588	-0.00112368	0.0277913
cg08615567	5	147266910	C5orf46	NA	0.976583	0.976066	-0.000483766	0.28145	0.976071	0.976181	0.000282318	0.527343
cg08488569	8	123162051	NA	NA	0.951222	0.947883	-0.0018966	0.281453	0.94803	0.94777	0.00116175	0.511469
cg17014086	17	45428422	DLX3	N_Shore	0.804548	0.807799	0.00251471	0.281455	0.801179	0.802651	0.00015638	0.949128
cg09308803	1	45924794	GPBP1L1;GPBP1L1	Island	0.0424491	0.0424166	-0.000624882	0.281455	0.0423688	0.0431176	0.000296681	0.612624
cg26280685	19	45937414	ITPKC	NA	0.71758	0.719139	-0.00318295	0.281456	0.704801	0.699059	-0.010503	0.000492377
cg05949352	5	168026008	SLIT3	NA	0.964304	0.965797	0.000658139	0.281456	0.965452	0.965935	0.000219955	0.696132
cg08532726	11	119015450	PVRL1	NA	0.911771	0.908287	-0.00246648	0.281457	0.9094	0.909979	0.00153646	0.445898
cg27480727	5	1176738	NA	NA	0.936297	0.940341	0.00193114	0.281462	0.931659	0.934244	0.00123856	0.482553
cg09876845	1	10524420	PEX14	NA	0.978168	0.979517	0.00148212	0.281463	0.977626	0.979074	0.00149601	0.224812
cg04151384	2	238200805	LRRFIP1	Island	0.0188747	0.0195225	0.000369315	0.281467	0.0194148	0.0207769	0.000938873	0.65101
ch.1.1187063R	3	135852705	KY	Island	0.00645554	0.00635975	-0.000151367	0.281473	0.00643817	0.00626089	-0.000151784	0.277921
cg00965578	19	951105	GRIN3B	N_Shore	0.198335	0.199004	-0.00246027	0.281476	0.20091	0.202914	0.00496352	0.0309241
cg06610368	6	125516540	TPD52L1;TPD52L1;TPD52L1;TPD52L1	Island	0.00586069	0.00537171	-0.000247537	0.281479	0.00653697	0.00544773	-0.000797273	0.0222309
cg18706879	12	46837743	ASB8	Island	0.00903337	0.00925366	0.00020437	0.281479	0.0094894	0.00911195	-0.000297724	0.172466
cg00535420	7	45163966	RAMP3	Island	0.00458508	0.00417053	-0.000227439	0.281485	0.00531836	0.00475927	-0.00033773	0.334099
cg07593977	11	5620837	TRIM34;TRIM78P;TRIM34;TRIM34;TRIM6-TRIM34	NA	0.968108	0.966573	-0.00118546	0.281485	0.966452	0.965651	-0.000507501	0.644333
cg01310482	12	21649026	GYS2;GYS2	NA	0.808742	0.815517	-0.00474826	0.281487	0.76996	0.780837	-0.0010764	0.811463
cg02561205	1	221604797	SUSD4;SUSD4	Island	0.0364642	0.0350104	-0.00118111	0.281491	0.0445738	0.0418668	-0.00130756	0.337957
cg12601414	12	131441252	NA	S_Shore	0.829963	0.83106	-0.00339074	0.281503	0.811129	0.814464	-0.00112782	0.732963
cg02627286	22	29084118	SF3A1;SF3A1;CCDC157	S_Shore	0.95843	0.956873	-0.00120946	0.281505	0.956385	0.956182	0.000447485	0.697964
cg05204123	11	102468482	DCUN1D5	S_Shore	0.0157431	0.0149111	-0.000851456	0.281509	0.0164281	0.0147108	-0.00146983	0.0451763
cg25291603	1	119351370	NA	Island	0.114391	0.114734	0.00172549	0.28151	0.120848	0.121601	0.000834493	0.621387
cg06962884	5	169331286	FAM196B;DOCK2	NA	0.942785	0.942814	-0.00165236	0.28151	0.942182	0.940345	-0.00285172	0.069976
cg00974578	3	3143570	TRNT1	Island	0.00279559	0.0025495	-0.000143711	0.281518	0.00308148	0.00259564	-0.000350925	0.171507
cg27654482	14	77244504	ALKBH1;C14orf156	S_Shore	0.006884	0.00662509	-0.000187937	0.281525	0.00788418	0.00719823	-0.000364086	0.0850908
cg04276026	19	34278852	NA	S_Shelf	0.967316	0.966423	-0.000869657	0.281525	0.965939	0.96624	0.000419796	0.641575
cg27209741	12	41270503	PRICKLE1	Island	0.0336604	0.0328487	-0.000805252	0.281526	0.0353877	0.033731	-0.0011597	0.223857
cg06818804	17	75389668	NA	Island	0.0107091	0.0109079	0.000177734	0.281536	0.0109089	0.0107066	-0.000203654	0.240132
cg02657836	5	1839730	NA	NA	0.939718	0.939191	-0.000973424	0.28154	0.939534	0.93982	-0.000348432	0.70295
cg15025769	5	170779122	FGF18	Island	0.00924859	0.0094872	0.000166035	0.281542	0.00961279	0.00931775	-0.000300483	0.0417608
cg27636536	20	62144472	NA	Island	0.031688	0.0324348	0.000737375	0.281544	0.0333679	0.0335265	0.000614283	0.375348
cg16023864	7	5476536	NA	NA	0.755864	0.756696	-0.00515996	0.281547	0.724281	0.728841	-0.00238357	0.633646
cg16856286	1	895851	PLEKHN1;PLEKHN1	N_Shore	0.192006	0.1944	0.00350962	0.281551	0.209371	0.21345	0.00576974	0.0876196
cg08422054	9	36126927	GLIPR2	Island	0.00530643	0.00479913	-0.000227866	0.281556	0.00582696	0.00498962	-0.000588472	0.0937768
cg13900349	11	2389296	TRPM5	N_Shelf	0.505885	0.508739	0.00413711	0.281558	0.526083	0.519848	-0.00326131	0.394021
cg02912187	4	31648197	NA	NA	0.809474	0.808458	-0.00516291	0.281562	0.777793	0.780853	-0.00298252	0.549639
cg18153977	17	60960623	AXIN2	N_Shelf	0.939325	0.933898	-0.00261268	0.281564	0.935862	0.934855	0.00152512	0.518104
cg24052148	1	8685959	RERE;RERE	Island	0.0109374	0.011392	0.000209557	0.281565	0.0111852	0.0111425	-0.000178059	0.325267
cg01197156	6	149201641	UST	NA	0.972653	0.973528	0.000596515	0.281565	0.972903	0.972365	-0.000601286	0.248937
cg27000496	6	36754461	CDKN1A;CDKN1A;CDKN1A	Island	0.00335994	0.00305883	-0.000158661	0.281567	0.00378127	0.00316849	-0.000410009	0.188745
cg01497589	17	53439506	SFRS1;SFRS1;SFRS1;SFRS1	Island	0.013608	0.0135182	-0.000271606	0.281572	0.0147908	0.0145537	-0.00016901	0.520346
cg14609668	3	51992425	ACY1	Island	0.0461579	0.0478355	0.00156132	0.281574	0.0499683	0.0470973	-0.00275026	0.0591966
cg11804334	10	38186511	ZNF248	Island	0.0216116	0.0206257	-0.000655858	0.281574	0.0223621	0.0210502	-0.000298006	0.62869
cg03409120	17	24299478	PHF12;PHF12	N_Shore	0.367197	0.367599	0.00469219	0.281575	0.378912	0.376719	0.00104576	0.795839
cg05318600	1	33669507	NA	Island	0.00518933	0.00474343	-0.000232349	0.281582	0.00588264	0.00506099	-0.000519738	0.152826
cg19552565	8	95291196	CDH17;CDH17	NA	0.965295	0.962655	-0.00140563	0.281588	0.963462	0.962444	-0.00041001	0.759445
cg20031584	7	101541478	CUX1;CUX1;CUX1	NA	0.944676	0.943668	-0.00128557	0.281589	0.940563	0.943673	0.00249723	0.0460255
cg03707955	3	196308580	C3orf21	NA	0.0106655	0.0104397	-0.000271119	0.281593	0.0114176	0.0109275	-0.000305989	0.259058
cg13732589	1	209915713	NEK2	Island	0.00755228	0.00747471	-0.000177107	0.281599	0.00773337	0.00755477	-0.000232624	0.158534
cg06990379	11	2438977	KCNQ1;KCNQ1	NA	0.945206	0.946484	0.000944116	0.281599	0.946127	0.945999	-0.00044997	0.613201
cg27019801	11	4072448	RRM1	Island	0.0442209	0.0449931	0.000965426	0.2816	0.0452299	0.0452265	0.00133916	0.137436
cg02107879	6	33048284	BRD2;BRD2	Island	0.0112237	0.0116564	0.000213307	0.2816	0.0113858	0.0113434	-3.02824e-05	0.885102
cg11960708	6	87917980	NA	N_Shore	0.780199	0.785204	0.00446319	0.281605	0.767195	0.767033	0.000146774	0.972738
cg01179441	18	75650859	NA	Island	0.884355	0.884069	-0.00188678	0.281606	0.885416	0.885039	-0.00115389	0.534111
cg22338307	17	22956838	KSR1	Island	0.970534	0.97204	0.000682756	0.281609	0.972645	0.972049	-0.00126262	0.0227525
cg12167548	2	200747952	NA	NA	0.942529	0.941523	-0.00105305	0.281619	0.94125	0.940457	-0.000192866	0.83473
cg18410680	2	9614110	ADAM17	S_Shore	0.00550031	0.0053771	-0.000200042	0.281621	0.00590143	0.00542634	-0.000400199	0.0314231
cg03872655	11	66898262	LOC100130987;CLCF1;CLCF1	S_Shore	0.0246693	0.0242474	-0.000491634	0.281622	0.0228329	0.0223917	-0.000317601	0.47971
cg14636077	16	87047557	ZFPM1	Island	0.018585	0.0183316	-0.000413733	0.281625	0.0179847	0.0182142	0.000203103	0.60608
cg20217978	15	27349486	NDNL2;FAM189A1	S_Shore	0.00603114	0.00590933	-0.000218119	0.281628	0.00640144	0.00577442	-0.00059875	0.0058769
cg03164805	3	52137733	WDR51A;WDR51A;WDR51A	NA	0.963967	0.964215	0.000622601	0.281641	0.96388	0.963738	-0.000270751	0.634338
cg13277179	2	39611661	NA	NA	0.961276	0.959319	-0.00132414	0.281649	0.960061	0.959686	0.000958567	0.441
cg11364888	9	111852184	AKAP2;PALM2-AKAP2;PALM2-AKAP2	S_Shore	0.0463383	0.0458643	0.00154749	0.281651	0.0546097	0.0536509	0.00116465	0.468916
cg10678486	2	44282440	PPM1B;PPM1B;PPM1B;PPM1B;PPM1B	NA	0.941778	0.942711	-0.00102854	0.281652	0.939836	0.941646	0.000239626	0.815682
cg09968723	2	96566202	ARID5A;ARID5A	Island	0.00656151	0.00604177	-0.000220352	0.281654	0.00685432	0.00604814	-0.000517117	0.16022
cg03732007	2	12776106	TRIB2;TRIB2	Island	0.0212543	0.0221577	0.000573681	0.281655	0.0215911	0.0214669	-0.000385517	0.462873
cg17263013	7	1861100	MAD1L1;MAD1L1;MAD1L1	N_Shore	0.875761	0.879964	0.00251893	0.281657	0.879662	0.874317	-0.00674141	0.00480089
cg23222573	2	233927990	DGKD	NA	0.0309004	0.0297677	-0.000876461	0.281661	0.031795	0.0303498	-0.00161462	0.0233456
cg22579624	11	118269073	CXCR5;CXCR5	NA	0.91398	0.915771	0.00172487	0.281662	0.916597	0.919799	0.00385834	0.0106056
cg27183602	7	50314788	IKZF1	Island	0.0236187	0.0233858	-0.000435571	0.281662	0.024285	0.024301	-7.5678e-05	0.858444
cg21669226	13	109672327	COL4A1	NA	0.647344	0.647356	-0.00873177	0.281669	0.602229	0.610558	-0.00365164	0.652713
cg19640439	7	78920834	MAGI2	N_Shore	0.0123821	0.0118699	-0.000349899	0.281669	0.0124825	0.0113952	-0.000955409	0.00138831
cg02851517	13	19633236	GJA3	Island	0.0979876	0.0999914	0.00289564	0.281671	0.106587	0.101952	-0.00515475	0.0631532
cg22652561	6	31699473	BAT2	S_Shelf	0.975511	0.976283	0.000532807	0.281673	0.975373	0.975402	-0.000436809	0.363129
cg21484515	6	29828509	NA	Island	0.0103698	0.0100844	-0.000325144	0.281673	0.0112324	0.0101983	-0.00101214	0.0137462
cg00059053	5	725845	TPPP	NA	0.2522	0.24892	-0.00654207	0.281674	0.231176	0.228899	-0.00661864	0.269075
cg18415791	22	41297925	SERHL2	N_Shelf	0.657613	0.658868	0.00375525	0.281677	0.648282	0.652518	0.00213553	0.550033
cg02668708	2	179337602	TTN;TTN;TTN;TTN;TTN	NA	0.948864	0.947741	-0.00168329	0.281681	0.945186	0.944078	-0.00157289	0.276458
cg27089754	19	53899115	FUT2;FUT2	S_Shore	0.951445	0.952436	0.00078875	0.281684	0.951557	0.952234	0.000381023	0.60276
cg13834112	13	112850887	F10	N_Shore	0.966413	0.964833	-0.00116783	0.281687	0.965072	0.964493	-0.000213024	0.852619
cg25492363	6	142509884	VTA1	Island	0.00558867	0.00546056	-0.000145161	0.28169	0.00604775	0.00565898	-0.00031073	0.0330665
cg00667000	2	96845786	CNNM3;CNNM3	Island	0.00865079	0.00784168	-0.00034387	0.281694	0.00919584	0.00791023	-0.000805281	0.0770007
cg11770080	17	78218982	RAB40B	S_Shelf	0.963049	0.962548	-0.000798772	0.281697	0.963422	0.962896	-0.000905477	0.189893
cg18919541	3	50353668	RASSF1;RASSF1;ZMYND10	S_Shore	0.00339886	0.00345522	9.77343e-05	0.281698	0.00390079	0.0036885	-0.000125271	0.275436
cg02921604	10	21290963	NEBL	NA	0.834075	0.838163	-0.00406418	0.2817	0.795536	0.805376	0.000459532	0.907533
cg11812906	21	27258052	ADAMTS5	N_Shore	0.975718	0.976882	0.00066187	0.281701	0.974704	0.976527	0.00137371	0.0349288
cg03767357	19	7521191	PNPLA6;PNPLA6;PNPLA6;PNPLA6;PNPLA6	Island	0.960868	0.961734	0.0007096	0.281706	0.96057	0.96139	0.000833832	0.208356
cg22877230	1	204904354	NA	NA	0.0146297	0.0140786	-0.0004278	0.281709	0.0164946	0.0148299	-0.000842872	0.0639243
cg25252443	7	866563	UNC84A;UNC84A	NA	0.959319	0.960766	0.00126292	0.281712	0.958594	0.961086	0.00252816	0.0270062
cg15924738	3	39068499	WDR48	Island	0.00724223	0.00759649	0.000185958	0.281717	0.00783389	0.00736346	-0.000483616	0.00746188
cg04138492	13	112286007	TUBGCP3	N_Shelf	0.314459	0.316102	0.00856505	0.281719	0.355953	0.345476	-0.00071142	0.926874
cg11003133	1	87570450	LMO4	Island	0.0126409	0.013104	0.000720251	0.281724	0.0133097	0.0137948	0.000452719	0.780252
cg14242359	8	104376561	NA	N_Shelf	0.963578	0.962343	-0.000955459	0.281726	0.962215	0.961527	-0.00043938	0.633953
cg09747456	19	11062619	LDLR	Island	0.0125712	0.0131401	0.000389028	0.281727	0.0138852	0.0129611	-0.00100066	0.0134434
cg22508999	2	149779596	LYPD6B	NA	0.964762	0.965559	0.000701713	0.281727	0.964752	0.964797	0.000170418	0.788813
cg08610563	19	1220316	CIRBP;CIRBP;CIRBP;CIRBP;C19orf23	Island	0.0219785	0.0225784	0.000369347	0.281728	0.022436	0.022482	8.71837e-05	0.790689
cg26545143	8	125620396	TATDN1;TATDN1;TATDN1;NDUFB9	Island	0.00860184	0.00896559	0.000365436	0.281729	0.0090156	0.00934017	0.000639581	0.114776
cg16717988	19	1760756	ATP8B3	N_Shelf	0.796077	0.79789	-0.00386567	0.28173	0.769503	0.774557	-0.000163281	0.965144
cg20697424	2	74546058	MOGS;MOGS	Island	0.0134403	0.0138303	0.000205277	0.28173	0.014074	0.0141401	8.08178e-05	0.695098
cg11691429	1	61379643	NFIA;NFIA;NFIA;NFIA	NA	0.732954	0.735149	-0.00534711	0.281735	0.694941	0.698144	-0.00538497	0.292966
cg26141385	1	148959595	HORMAD1	NA	0.95062	0.948966	-0.00132993	0.281743	0.949221	0.949533	0.000461581	0.686916
cg08758174	3	145174696	C3orf58;C3orf58	Island	0.0283595	0.0287726	0.000528893	0.281744	0.0289296	0.0283895	-0.000458636	0.339934
cg17748092	10	111960712	MXI1;MXI1	Island	0.0261496	0.0268632	0.000684644	0.281745	0.0307477	0.0284278	-0.00148836	0.0338402
cg08249180	14	23838551	DHRS1;C14orf21;DHRS1	Island	0.00633571	0.00568875	-0.000304803	0.281746	0.00659448	0.00569343	-0.000485076	0.203993
cg12058947	6	24234309	NRSN1	Island	0.0111935	0.0116076	0.0002202	0.281748	0.0115888	0.0113903	-0.000189671	0.379919
cg12842420	3	51397537	MANF	Island	0.0114386	0.011701	0.000205187	0.281752	0.0116928	0.0114514	-0.00040892	0.0302124
cg25253727	11	121085019	NA	NA	0.975525	0.973263	-0.00117362	0.281753	0.974002	0.972887	-0.000448803	0.665
cg27628312	16	10745206	NUBP1;NUBP1	Island	0.0137333	0.0144102	0.000355725	0.281754	0.0142119	0.0141506	-0.000150498	0.648451
cg05525416	2	144631557	GTDC1;GTDC1;GTDC1	NA	0.964909	0.962569	-0.00147825	0.281758	0.963366	0.961279	-0.00138414	0.359106
cg22111457	16	1235609	NA	NA	0.0127595	0.0119442	-0.000478324	0.281764	0.0131182	0.0118596	-0.000893158	0.0508924
cg14128411	18	55081432	NA	N_Shore	0.952555	0.949808	-0.001461	0.281768	0.949599	0.949693	0.00138422	0.350415
cg07262457	5	179698055	GFPT2	NA	0.924464	0.921519	-0.00239856	0.281777	0.920555	0.921364	0.000932353	0.697605
cg12811419	16	71108803	NA	NA	0.00613571	0.00583721	-0.000330756	0.281779	0.00639195	0.00601467	-0.000318897	0.0834277
cg02673256	20	49443631	NFATC2;NFATC2;NFATC2	NA	0.355445	0.345932	-0.00684739	0.28178	0.371778	0.365339	-0.00337801	0.604181
cg03846129	2	71923686	NA	NA	0.949765	0.948881	-0.000790936	0.281781	0.949097	0.950186	0.00112243	0.110717
cg26729372	8	50052913	NA	N_Shore	0.978952	0.97921	0.000398179	0.281783	0.97817	0.978547	0.000339391	0.422959
cg13537240	2	145021353	NA	NA	0.760135	0.764991	0.00368104	0.281785	0.770406	0.769564	-0.000825965	0.804646
cg26324201	3	19963344	RAB5A	Island	0.00996656	0.00964693	-0.000250272	0.281786	0.0102274	0.00952076	-0.000627033	0.0066366
cg00495693	17	41329222	MAPT;MAPT;LOC100128977;LOC100130148;MAPT;MAPT;MAPT;MAPT	Island	0.0276569	0.0269538	-0.000782038	0.281788	0.0271224	0.0246543	-0.00230835	0.00110282
cg14780427	3	20177407	SGOL1;SGOL1;SGOL1	NA	0.963218	0.960545	-0.00153003	0.281789	0.960718	0.960315	0.000340767	0.819158
cg12497564	1	153491966	FAM189B;FAM189B	Island	0.00778503	0.00820302	0.000198543	0.28179	0.00820995	0.00814421	-0.000169872	0.377343
cg14319657	16	86998958	NA	NA	0.934813	0.935287	-0.001816	0.281797	0.932618	0.934683	0.000347307	0.84785
cg24580106	10	134038651	LRRC27;LRRC27	NA	0.982041	0.983891	0.000620579	0.281797	0.9807	0.983376	0.00133723	0.0343892
cg11140305	10	131813994	NA	N_Shelf	0.957972	0.959608	0.000809987	0.281803	0.956977	0.958587	0.00112092	0.139351
cg23310502	11	60430847	PRPF19	S_Shore	0.0190023	0.0183586	-0.000554404	0.281803	0.0188843	0.0176065	-0.000444375	0.339727
cg11400953	14	50629884	TRIM9;TRIM9	Island	0.67338	0.683846	0.00397908	0.281804	0.652834	0.666402	0.00611337	0.136017
cg26658728	7	98874482	CPSF4;PTCD1;CPSF4	Island	0.0122096	0.0112072	-0.000414196	0.281813	0.0131752	0.0112514	-0.00148655	0.00513564
cg14667175	1	94117370	DNTTIP2	Island	0.00314326	0.00286066	-0.000162225	0.281816	0.00353848	0.00294228	-0.000436987	0.124986
cg09450020	6	31218618	CCHCR1;CCHCR1;CCHCR1	NA	0.792311	0.796014	0.00229374	0.281819	0.796339	0.795648	-0.00131473	0.550869
cg25905459	6	158972388	TMEM181	NA	0.760826	0.764474	-0.00550007	0.281819	0.724546	0.728755	-0.00583327	0.267356
cg00351681	16	84493057	IRF8	S_Shelf	0.694781	0.703123	0.00484069	0.28182	0.658081	0.679583	0.0170077	0.000259042
cg01933519	5	88280442	NA	NA	0.802593	0.805152	-0.00451342	0.28182	0.77697	0.780239	-0.00324011	0.433215
cg18733794	1	176329309	LOC100302401;RASAL2	N_Shore	0.00510503	0.00493716	-0.000157311	0.281822	0.00546277	0.00489056	-0.000486844	0.000997271
cg00292432	7	51809614	NA	NA	0.968234	0.966693	-0.0009205	0.281824	0.967265	0.966681	-0.0004573	0.606593
cg23987027	17	72831537	SEPT9;SEPT9;SEPT9	NA	0.154973	0.149485	-0.00331224	0.281826	0.171456	0.162289	-0.00560373	0.0778263
cg27464490	21	31796349	TIAM1	NA	0.824418	0.828138	-0.00454769	0.281831	0.791348	0.796021	-0.00434835	0.29734
cg23296408	2	25419107	DNMT3A;DNMT3A;DNMT3A	Island	0.0263481	0.0261415	-0.000507139	0.281832	0.0265591	0.0261103	-0.000434314	0.366505
cg15410418	10	51219662	MSMB;MSMB	NA	0.970456	0.968731	-0.00119692	0.281837	0.968025	0.968687	0.00079147	0.507073
cg01072639	13	112703561	MCF2L;MCF2L	N_Shore	0.0414508	0.0392327	-0.00183166	0.281839	0.0461782	0.0415286	-0.00392435	0.0338758
cg21554552	7	1410143	NA	Island	0.0318381	0.0315975	-0.000561682	0.28184	0.0317902	0.0317488	0.000327525	0.579833
cg16648841	14	102896897	NA	NA	0.972252	0.971467	-0.000824599	0.281841	0.971516	0.971915	0.000401459	0.59408
cg02162453	13	51290152	FLJ37307;FLJ37307	NA	0.97792	0.979103	0.000950446	0.281842	0.976767	0.978549	0.00148828	0.107599
cg05823493	2	120697727	TMEM185B	Island	0.00675819	0.00605884	-0.000362214	0.281846	0.00717353	0.00608942	-0.000720371	0.0783726
cg08157620	4	39044533	RFC1	Island	0.0130376	0.0139058	0.000376577	0.281847	0.0136198	0.0132804	-0.000364513	0.266054
cg11362010	3	184595848	MCF2L2	NA	0.962031	0.960391	-0.00127309	0.28185	0.961049	0.960465	-0.000186438	0.876057
cg07499372	1	6455234	PLEKHG5;PLEKHG5;PLEKHG5;PLEKHG5;PLEKHG5	S_Shore	0.836192	0.844129	0.0033666	0.281851	0.819418	0.828549	0.00537735	0.10299
cg00686823	4	842566	GAK	NA	0.984642	0.984501	-0.00039772	0.281857	0.984012	0.984254	-1.00559e-05	0.975942
cg11880367	12	26169395	BHLHE41	N_Shore	0.0337136	0.0347446	0.000705727	0.281858	0.0341182	0.0337264	-0.00018972	0.774546
cg05887821	11	70843487	NADSYN1	S_Shore	0.627488	0.633597	0.00352347	0.281862	0.61038	0.619813	0.00559827	0.0991674
cg16899486	13	38944595	LHFP	NA	0.00535555	0.00619862	0.000923195	0.281865	0.00579449	0.00519452	-0.000610215	0.00100616
cg11736020	3	15081492	MRPS25	Island	0.00609893	0.00568353	-0.000243974	0.281868	0.00677691	0.00581063	-0.000743016	0.0662649
cg00600786	22	28972820	LIF	S_Shore	0.0101348	0.00986278	-0.000286112	0.28187	0.0113713	0.0104552	-0.00066862	0.0196097
cg01145054	16	2970650	PKMYT1;PKMYT1	Island	0.00250794	0.00225946	-0.000124549	0.281872	0.00272523	0.0022678	-0.000287111	0.223544
cg06664254	8	53486245	ST18	NA	0.953197	0.954158	0.000731782	0.281875	0.953078	0.953317	-1.18359e-05	0.986048
cg26140007	3	40518617	NA	N_Shelf	0.97154	0.970148	-0.000937664	0.281878	0.970883	0.970749	0.000231721	0.775106
cg17000427	4	53423756	RASL11B	Island	0.493799	0.489224	-0.00415819	0.28188	0.516749	0.508467	-0.00801687	0.0463771
cg15973314	16	3114663	NA	Island	0.0142159	0.0137844	-0.000381192	0.281882	0.01421	0.0134991	-0.000416659	0.208488
cg10605694	14	22634533	ACIN1;ACIN1;ACIN1;ACIN1;C14orf119;ACIN1;ACIN1	Island	0.02929	0.0308227	0.000786627	0.281883	0.0308429	0.0301082	-0.00103975	0.154624
cg26605476	22	38390654	CACNA1I;CACNA1I	Island	0.0102136	0.0106609	0.000213929	0.281883	0.0107037	0.0106796	-6.54948e-05	0.743231
cg18763046	17	7356862	POLR2A	NA	0.975577	0.976243	0.000466427	0.281886	0.975533	0.976404	0.000783036	0.0748636
cg05293490	15	61754283	HERC1	NA	0.961366	0.960756	-0.00119143	0.28189	0.962111	0.960919	-0.00118116	0.304387
cg11440486	20	30062162	C20orf160	NA	0.737916	0.741203	-0.00381302	0.28189	0.714602	0.720016	-0.00167181	0.655471
cg03182218	1	91259410	ZNF644;ZNF644;ZNF644	N_Shore	0.0119372	0.011447	-0.000420001	0.28189	0.0132545	0.0120659	-0.000842715	0.131807
cg14157042	13	41006056	NA	NA	0.869759	0.873181	-0.00343328	0.281891	NA	NA	NA	NA
cg09027266	10	43683782	NA	NA	0.890341	0.891285	-0.00191624	0.281891	0.888495	0.889107	-0.00256957	0.153102
cg22761607	20	5539870	RP5-1022P6.2	Island	0.0258218	0.0252761	-0.000611604	0.281899	0.0262972	0.0254504	-0.000530262	0.321557
cg09863138	11	46098576	PHF21A;PHF21A	NA	0.0461677	0.0462034	0.000816775	0.2819	0.0463638	0.0455991	-0.000484518	0.535856
cg02645295	2	183651741	DUSP19;DUSP19;DUSP19;DUSP19	NA	0.00887027	0.00924628	0.00045537	0.281901	0.0117368	0.0115138	2.62477e-05	0.974359
cg22547559	6	170320008	NA	S_Shelf	0.785965	0.787551	0.00341369	0.281908	0.798621	0.792756	-0.0019556	0.548228
cg05302784	10	133371872	NA	NA	0.83768	0.84074	0.00193398	0.281911	0.837147	0.840181	0.00253392	0.167267
cg21986225	1	26988240	PIGV	S_Shore	0.010246	0.0104554	0.000222313	0.281911	0.0107232	0.0104817	-0.000248376	0.23262
cg11685898	6	31891008	HSPA1A;HSPA1L	Island	0.00371729	0.00335824	-0.000198345	0.281916	0.00415313	0.00363926	-0.000354375	0.269818
cg01869405	8	38246038	PPAPDC1B;PPAPDC1B;PPAPDC1B	Island	0.00214656	0.00190444	-0.000123591	0.281916	0.0023018	0.00197832	-0.000182315	0.359099
cg21602557	11	67131178	NDUFV1;NDUFV1	Island	0.00369966	0.00331286	-0.000183636	0.281917	0.00407261	0.00437498	0.000390496	0.684932
cg01670896	7	98463642	SMURF1;SMURF1	NA	0.957095	0.956207	-0.000906691	0.281917	0.955363	0.956108	0.000922259	0.262447
cg03914985	8	139234234	FAM135B	NA	0.93971	0.942036	0.00144079	0.281919	0.937733	0.939561	0.00115539	0.432548
cg00214250	15	75890283	NA	NA	0.872553	0.875095	0.00156959	0.281924	0.868437	0.872691	0.00359603	0.0201004
cg01901898	10	76640495	VDAC2	Island	0.0116782	0.0119808	0.0002337	0.281926	0.0118727	0.0119358	8.34297e-05	0.692698
cg04884579	17	4636453	VMO1;VMO1;VMO1;VMO1;VMO1;VMO1;VMO1;VMO1	S_Shore	0.0196448	0.0187119	-0.0012935	0.281929	0.0200313	0.0188095	-0.00121421	0.307995
cg20150163	10	122932257	NA	NA	0.973831	0.972194	-0.000976686	0.281931	0.971927	0.971867	0.000482829	0.595787
cg08310176	14	69452660	SMOC1;SMOC1	NA	0.968301	0.969509	0.000586705	0.281934	0.968407	0.968573	-0.00015066	0.78218
cg10161888	12	109998934	CUX2	NA	0.835997	0.83998	-0.00354277	0.281937	0.807346	0.814895	0.000199099	0.95288
cg17054691	1	27025281	ZDHHC18	N_Shore	0.426625	0.435168	0.00417219	0.281942	0.388577	0.4018	0.00733483	0.0603228
cg07092157	7	101299548	CUX1;CUX1;CUX1	NA	0.845864	0.846734	-0.00305113	0.281942	0.840558	0.845178	0.000612124	0.824936
cg17735531	15	47350538	GALK2;GALK2	NA	0.960463	0.958893	-0.00119951	0.281943	0.958999	0.958978	0.000227785	0.819965
cg14153069	2	101042198	TBC1D8	NA	0.976087	0.97547	-0.000641646	0.281945	0.975527	0.975313	-0.000174515	0.778061
cg19141258	16	66257644	C16orf86;C16orf48	Island	0.0164375	0.0162358	-0.000315368	0.281946	0.0165841	0.0168999	0.000261927	0.41622
cg05435882	3	95181629	ARL13B;ARL13B	Island	0.0175244	0.018442	0.000890229	0.281948	0.0180393	0.0185619	0.000756143	0.350813
cg05398833	1	242282854	ZNF238;ZNF238	N_Shelf	0.932968	0.928776	-0.00251979	0.281949	0.931226	0.929603	0.000163362	0.94638
cg14458315	16	84022612	NA	Island	0.969607	0.968381	-0.000904022	0.281949	0.967462	0.967365	0.000368014	0.697044
cg26939503	11	31085334	NA	NA	0.0211814	0.020125	-0.00115035	0.281949	0.0221711	0.0220096	2.53513e-05	0.982598
cg02328010	7	157743174	PTPRN2;PTPRN2;PTPRN2	NA	0.977797	0.97348	-0.00475082	0.281954	0.977249	0.973788	-0.00372826	0.403058
cg11975397	2	24016528	UBXN2A	N_Shore	0.00852014	0.00837248	-0.000209119	0.281957	0.00877074	0.00837555	-0.000231121	0.21391
cg02147981	18	31074977	ZNF397;ZNF397	Island	0.00779387	0.00729585	-0.000263106	0.281957	0.00816612	0.00723855	-0.00074488	0.0616059
cg24100636	7	131418308	NA	NA	0.934364	0.9337	-0.0022307	0.281961	0.931391	0.934717	0.00172579	0.374066
cg09511126	10	134922951	NA	N_Shelf	0.0105763	0.00953814	-0.00122628	0.281964	0.0124904	0.0113444	-0.000960993	0.542949
cg16996632	5	121490461	NA	NA	0.891934	0.893499	0.00290875	0.281964	0.901413	0.902619	0.00208469	0.377467
cg21093618	4	42094456	SHISA3	Island	0.0293701	0.0295693	0.000610596	0.281969	0.0296824	0.0297424	0.0010948	0.0584191
cg08325519	8	10507301	RP1L1	Island	0.840624	0.839105	-0.00275033	0.281972	0.834436	0.832933	0.00212538	0.436633
cg12665003	1	23162405	NA	NA	0.967855	0.968542	0.000674976	0.281972	0.966271	0.967714	0.00139625	0.0313781
cg02983950	5	169123086	DOCK2	NA	0.877835	0.880705	-0.00296153	0.281978	0.854165	0.858862	-0.00111782	0.727989
cg03851309	5	43053318	NA	N_Shore	0.0812583	0.081665	0.00254336	0.281978	0.100202	0.0980468	0.00130941	0.599282
cg19071342	15	49421108	GLDN;GLDN	Island	0.408196	0.412683	0.00319779	0.281982	0.402114	0.406273	0.0024401	0.399349
cg01029627	2	175337465	CHRNA1;CHRNA1	NA	0.974229	0.972656	-0.00228506	0.281982	0.973256	0.971928	-0.00174973	0.381101
cg02004886	6	32023056	CFB	NA	0.918322	0.920389	0.00143002	0.281985	0.920341	0.922183	0.00122381	0.372464
cg13382769	1	221919768	CAPN8	NA	0.976367	0.97601	-0.000469241	0.281987	0.975226	0.975093	-0.00036477	0.436205
ch.1.87731801F	6	33493292	CUTA;CUTA;CUTA;CUTA;CUTA	N_Shore	0.00800443	0.00826944	0.000234112	0.281992	0.00882449	0.00820129	-0.000529975	0.0295401
cg18369257	5	90450937	GPR98;GPR98	NA	0.981887	0.981439	-0.000469818	0.281992	0.98102	0.98081	-0.000178841	0.70606
cg07443287	6	3966380	PRPF4B	N_Shore	0.00744552	0.0078904	0.000371352	0.281996	0.00846838	0.00775242	-0.000692099	0.0531297
cg26622895	2	222145631	EPHA4	Island	0.00891771	0.00854022	-0.000285626	0.281998	0.0111409	0.0105063	-0.000159067	0.683439
cg13989854	1	154239910	NA	NA	0.756053	0.758953	-0.00433335	0.282	0.725699	0.733123	-0.00136488	0.737111
cg20644453	6	6916334	NA	NA	0.81427	0.815421	-0.00530892	0.282002	0.782068	0.779009	-0.0109724	0.036696
cg00929871	19	48728855	ZNF575	N_Shore	0.0390528	0.0387753	-0.000743591	0.282004	0.0403557	0.0391198	-0.000710077	0.280995
cg20090147	3	58087492	FLNB;FLNB;FLNB;FLNB	S_Shelf	0.98439	0.98395	-0.000409248	0.282006	0.983583	0.984046	0.000469533	0.250416
cg14262432	12	48737945	ACCN2;ACCN2;ACCN2;ACCN2	Island	0.019145	0.0196351	0.000428105	0.282006	0.0199273	0.0196358	-0.000269106	0.597741
cg14125469	10	63479114	ARID5B	NA	0.709284	0.712353	-0.00373568	0.282013	0.686279	0.687412	-0.00573232	0.118787
cg23121587	15	75074817	PSTPIP1;PSTPIP1	NA	0.0263422	0.0270832	0.000528157	0.282014	0.0288177	0.0269216	-0.00119571	0.0187159
cg17759816	9	139315819	NRARP;NRARP	Island	0.00521265	0.00485581	-0.000223026	0.282015	0.00566983	0.00497115	-0.000558879	0.106991
cg20707666	15	38843433	GCHFR	Island	0.0106234	0.0108883	0.000260263	0.282017	0.0115658	0.0109179	-0.000618966	0.0137751
cg20262021	18	59137891	BCL2;BCL2	Island	0.00736059	0.0077325	0.000432179	0.282017	0.0101613	0.00920302	-0.000616848	0.0956819
cg04285418	10	48009154	RBP3	Island	0.937555	0.93998	0.00105268	0.282019	0.934185	0.938692	0.00341784	0.00297104
cg04456666	7	2530435	LFNG;LFNG;LFNG;LFNG	Island	0.38898	0.397823	0.00405638	0.282019	0.373422	0.38187	0.00303507	0.437478
cg27573975	1	74971356	TYW3;CRYZ;TYW3;CRYZ;CRYZ;CRYZ;TYW3;CRYZ;CRYZ;CRYZ;CRYZ	NA	0.0219305	0.0227461	0.0016832	0.28202	0.0229267	0.0216598	-3.94019e-05	0.977782
cg23048366	7	2723868	NA	N_Shore	0.371683	0.374631	0.00735704	0.282021	0.401108	0.39663	0.00348003	0.598054
cg00576936	9	131499837	PRRX2	Island	0.0154058	0.0149203	-0.000374849	0.282022	0.0158957	0.0147605	-0.000926123	0.0155758
cg05534865	19	8416764	HNRNPM;HNRNPM	Island	0.0116944	0.0112339	-0.00037786	0.282024	0.0126477	0.0116169	-0.000798608	0.0262972
cg02510729	14	77296780	SNW1;C14orf178;C14orf178	N_Shore	0.011991	0.0117348	-0.000292135	0.282025	0.0125072	0.011504	-0.00068534	0.00898291
cg27123392	15	58707216	RORA;RORA;RORA	NA	0.946038	0.947641	0.00107937	0.28203	0.947468	0.94708	-0.000210429	0.823332
cg10420380	6	162785248	PARK2;PARK2;PARK2	NA	0.914697	0.916586	0.0012543	0.28203	0.914786	0.916418	0.00121982	0.301209
cg11316146	7	157562587	PTPRN2;PTPRN2;PTPRN2	NA	0.96228	0.962751	0.000593052	0.282033	0.961483	0.961566	5.76646e-05	0.915342
cg07150404	11	107874441	KDELC2	Island	0.00568277	0.00523293	-0.000214484	0.282034	0.00599411	0.00535975	-0.000383038	0.23809
cg16075209	1	94475667	ARHGAP29;ARHGAP29	Island	0.0111298	0.0114023	0.000232692	0.282034	0.0116092	0.011303	-0.000391499	0.0823936
cg21458721	16	54782294	GNAO1;GNAO1;LOC283856	Island	0.0104206	0.0104284	-0.000241001	0.282035	0.0105262	0.0102536	-0.00037506	0.0919142
cg15002372	10	120830883	EIF3A	S_Shore	0.00679065	0.00621553	-0.000310533	0.282035	0.00727877	0.00640678	-0.000562429	0.167307
cg05324141	17	21654306	NA	Island	0.96815	0.967232	-0.00113049	0.282037	0.965928	0.966994	0.000282	0.777728
cg10223575	1	15627862	EFHD2	NA	0.977841	0.979016	0.00107818	0.282037	0.977393	0.979037	0.0016139	0.110313
cg01083598	2	176683180	NA	S_Shore	0.0810839	0.0783585	-0.00164217	0.282038	0.0868722	0.0813791	-0.00409163	0.0152693
cg20882571	12	28014353	PTHLH;PTHLH;PTHLH;PTHLH	Island	0.0152695	0.0160186	0.000406561	0.282046	0.0156505	0.0156287	-0.000357353	0.337955
cg12498453	3	28593237	NA	S_Shore	0.0707154	0.0719358	0.00127083	0.282046	0.073881	0.0745073	0.00147789	0.238851
cg27267896	22	23945317	CRYBB2	NA	0.979512	0.97986	0.000347101	0.282048	0.9792	0.979948	0.000633333	0.0506039
cg14930754	1	233390986	RBM34;RBM34;RBM34	Island	0.0126114	0.0134073	0.000366977	0.282048	0.0133298	0.0132969	-0.000311942	0.361312
cg18246964	18	44319765	KIAA0427;KIAA0427	Island	0.0140235	0.0136977	-0.000370869	0.282048	0.0157434	0.0144278	-0.00103172	0.0111215
cg15766571	22	22511268	DERL3;DERL3;DERL3	Island	0.0296922	0.0282118	-0.000868847	0.28205	0.0455011	0.041494	-0.00279531	0.0388509
cg16212453	1	111572241	CHI3L2;CHI3L2	NA	0.979553	0.978497	-0.000689779	0.282054	0.97855	0.978748	0.000474976	0.461816
cg05174899	5	376969	AHRR	S_Shore	0.934266	0.938245	0.00229478	0.282057	0.936079	0.939623	0.00219232	0.321961
cg08622198	17	43141853	TBKBP1	Island	0.925271	0.929121	0.00156703	0.28206	0.924583	0.928887	0.00276204	0.0656815
cg01833886	3	117541672	LSAMP	NA	0.668569	0.668459	-0.0058979	0.282062	0.629311	0.632889	-0.00198276	0.734986
cg25473115	19	1704217	ONECUT3	Island	0.0399409	0.038858	-0.000880058	0.282071	0.0416238	0.0408424	-0.000746117	0.353453
cg27282657	1	223908228	ENAH;ENAH	Island	0.0083424	0.0081762	-0.000231854	0.282072	0.00896521	0.0087186	-7.43799e-05	0.758258
cg00537910	19	62912107	ZNF154	Island	0.0163859	0.0154667	-0.000805459	0.282072	0.0246335	0.0223219	-0.0017986	0.0858158
cg00850505	18	46600591	MRO;MRO;MRO;MRO	NA	0.0190184	0.0176484	-0.000623191	0.282073	0.019555	0.017517	-0.00160965	0.00723113
cg23560320	5	56241116	C5orf35;C5orf35	Island	0.00573861	0.00555216	-0.000154866	0.282082	0.00609057	0.00573082	-0.000316915	0.0436174
cg08980198	5	20180571	NA	NA	0.931837	0.93162	-0.0016426	0.28209	0.928333	0.925864	-0.00374643	0.0140714
cg19054158	4	165523990	44621	Island	0.0305162	0.0293602	-0.00141422	0.282095	0.0332147	0.0296092	-0.00314755	0.00887897
cg14183384	3	42519024	VIPR1	Island	0.0071277	0.00668755	-0.000313561	0.282097	0.00771228	0.00684678	-0.000667387	0.0791033
cg12232373	2	45090176	SIX2	Island	0.0159115	0.015568	-0.000411053	0.282098	0.015864	0.0147891	-0.000734532	0.0359867
cg22221074	19	49309665	ZNF225	Island	0.0190018	0.0197624	0.000433014	0.2821	0.0197936	0.0197602	-0.000174629	0.678
cg03486540	11	77026606	CLNS1A	Island	0.00452136	0.00415249	-0.000216215	0.282104	0.00478414	0.00425946	-0.000321035	0.343343
cg25594899	2	58321964	FANCL;FANCL;FANCL;FANCL	Island	0.0117916	0.0115736	-0.000282685	0.282104	0.0124109	0.0117357	-0.000536561	0.0508855
cg03158666	1	91260191	ZNF644;ZNF644;ZNF644;ZNF644;ZNF644	Island	0.00420775	0.00389226	-0.000217674	0.282107	0.00454733	0.00382456	-0.000584545	0.0314963
cg11534215	4	183993338	NA	NA	0.902364	0.91024	0.00424003	0.282109	0.90594	0.91325	0.00406498	0.261238
cg17182540	16	14484152	PARN;PARN	NA	0.97548	0.974636	-0.000793659	0.282112	0.97426	0.974655	0.000477283	0.491346
cg20611294	11	13470910	PTH	NA	0.95058	0.950642	-0.0010029	0.282113	0.948409	0.948564	-0.00112235	0.252202
cg20949198	18	43806769	NA	N_Shelf	0.919234	0.91754	-0.00139108	0.282113	0.911882	0.911564	-0.000601409	0.662202
cg25250998	6	34270000	NA	N_Shelf	0.952219	0.949007	-0.00203164	0.282115	0.949709	0.949298	0.00089479	0.640565
cg22594309	7	154680409	NA	NA	0.81503	0.816749	-0.00413899	0.282116	0.780499	0.784166	-0.00310632	0.451251
cg12879164	3	156223789	NA	NA	0.954672	0.953505	-0.00122685	0.282116	0.949611	0.949916	-5.74933e-06	0.996477
cg19822343	10	20745226	NA	NA	0.00705262	0.00688021	-0.000325966	0.28212	0.00741956	0.0071028	-0.000406286	0.132
cg04400587	16	82544283	OSGIN1;OSGIN1;OSGIN1	NA	0.00770636	0.00708371	-0.000291074	0.282124	0.00823016	0.0071384	-0.00063305	0.141695
cg12276203	14	44675103	FANCM	Island	0.00483472	0.00430999	-0.000222509	0.282126	0.00514376	0.00429395	-0.00050569	0.167563
cg24709703	12	127318309	TMEM132C	Island	0.0226847	0.0218607	-0.000574485	0.282128	0.0217503	0.0216408	-7.92067e-05	0.867503
cg23798942	11	75573980	NA	NA	0.94897	0.950312	0.000953002	0.28213	0.950259	0.950024	-0.000424448	0.585654
cg14133945	19	3935058	EEF2;SNORD37	N_Shore	0.734569	0.737362	-0.00472438	0.282134	0.704349	0.71107	-0.00160362	0.727431
cg03402001	6	169300100	NA	NA	0.761539	0.763463	-0.00537247	0.282142	0.729059	0.734602	-0.00333435	0.511272
cg07162320	1	148508261	APH1A;APH1A	Island	0.0222324	0.0226257	0.000450288	0.282145	0.0233136	0.0221135	-0.00102596	0.0117636
cg11845274	12	4254031	CCND2	Island	0.01516	0.015498	0.000343518	0.282149	0.0156794	0.0155059	0.000131711	0.680729
cg10544324	8	1094150	NA	S_Shore	0.911816	0.913301	0.00127891	0.282151	0.912665	0.913071	0.000176354	0.8753
cg08773180	1	99502392	LPPR4;LPPR4	N_Shore	0.0262877	0.0269527	0.000572131	0.282151	0.0271072	0.0266297	-0.000397866	0.404066
cg22018051	11	113149773	ZW10	Island	0.00705434	0.00683117	-0.000185834	0.282152	0.00770048	0.00708578	-0.000397786	0.0323559
cg01412803	2	239839596	HDAC4	NA	0.160745	0.159268	0.00457171	0.28216	0.192587	0.184494	0.00117085	0.787906
cg09247981	7	70736559	WBSCR17	NA	0.0631606	0.059223	-0.00477029	0.282162	0.0565517	0.0539785	-0.00280369	0.500429
cg14776998	14	104653669	NA	S_Shelf	0.971518	0.970407	-0.00161426	0.282167	0.970581	0.970188	-0.00105698	0.434375
cg07400453	17	37513073	DHX58	Island	0.427176	0.427982	0.0092185	0.282169	0.435812	0.432657	0.00586832	0.486285
cg22875410	8	72920478	MSC	S_Shore	0.0316805	0.0325987	0.00123544	0.282171	0.0330768	0.0349469	0.00302057	0.00959111
cg11548732	1	76379598	ST6GALNAC3;ST6GALNAC3	NA	0.969348	0.968183	-0.00100947	0.282172	0.96815	0.968723	0.000841991	0.320738
cg01598160	16	1932735	SEPX1	Island	0.0478715	0.0519337	0.00197555	0.282173	0.0501265	0.0487464	-0.00354634	0.0347061
cg14228484	14	89932371	CALM1	N_Shore	0.783535	0.783345	-0.0035653	0.282177	0.75775	0.76282	0.000805836	0.81863
cg19329192	16	10944152	DEXI	Island	0.0125326	0.0127584	0.000195778	0.282179	0.0129607	0.0131145	0.000134479	0.484199
cg24902504	11	95651687	MAML2	NA	0.97222	0.972171	-0.000632293	0.282184	0.971451	0.972079	0.000310981	0.596653
cg15316458	12	405014	CCDC77;CCDC77;CCDC77;CCDC77	NA	0.975368	0.974265	-0.000731071	0.282186	0.973904	0.974597	0.00090059	0.17365
cg17446719	11	63747706	FERMT3;FERMT3	N_Shelf	0.672346	0.675647	-0.00406273	0.282189	0.655899	0.654554	-0.00744232	0.0840578
cg06647751	12	12442280	LOH12CR1	NA	0.849145	0.851906	-0.00410215	0.282194	0.82445	0.831809	-0.000612397	0.882423
cg13965328	17	35827890	TOP2A	S_Shore	0.0185359	0.018075	-0.000780951	0.2822	0.0246341	0.0222947	-0.00170232	0.0743833
cg18098769	6	52550108	TRAM2	Island	0.0204434	0.019818	-0.000519126	0.2822	0.0215423	0.0199818	-0.00097528	0.125022
cg24840228	19	5650271	LONP1	Island	0.972355	0.973453	0.000649104	0.282205	0.971922	0.971865	-0.000482236	0.465057
ch.2.3787455F	6	35588107	TULP1	Island	0.0590035	0.0605785	0.001847	0.282206	0.0605446	0.0618587	0.00132682	0.445117
cg26780677	5	112070750	APC	N_Shore	0.662386	0.661474	-0.00365586	0.282211	0.649608	0.65152	0.000675985	0.846409
cg26586300	11	115120433	NA	NA	0.781454	0.791122	0.00432116	0.282213	0.756532	0.768353	0.00396085	0.34672
cg06389867	13	98806031	UBAC2;MIR623;UBAC2;UBAC2	NA	0.967196	0.966472	-0.000753258	0.282218	0.966281	0.966401	0.0004315	0.514877
cg09167976	17	74432049	TIMP2	N_Shore	0.0210797	0.0208352	-0.000452487	0.282219	0.0218669	0.0211765	-0.000977134	0.0303145
cg26768605	2	236737696	NA	Island	0.110006	0.109524	0.00231193	0.282229	0.110341	0.109298	0.00030081	0.885956
cg09142408	8	31011285	PURG;PURG;WRN	NA	0.0075443	0.00737384	-0.000211213	0.28223	0.00866981	0.00793659	-0.000651559	0.00463879
cg24499839	11	116474503	SIK3	Island	0.00480514	0.00451063	-0.000204698	0.282235	0.00503458	0.00445948	-0.000463629	0.144288
cg12962308	19	2764428	THOP1	S_Shore	0.88504	0.885945	-0.00215742	0.282237	0.879064	0.87905	-0.00341282	0.0949114
cg16095767	1	67668780	SERBP1;SERBP1;SERBP1;SERBP1	Island	0.0128465	0.0124341	-0.000293532	0.282237	0.0128798	0.0127694	-7.54485e-05	0.778491
cg07244716	6	10493889	NA	S_Shore	0.218869	0.220735	0.00583261	0.282238	0.254512	0.250209	0.00319641	0.547723
cg26132774	12	122320281	CDK2AP1	Island	0.0187972	0.019573	0.000412139	0.282238	0.0193863	0.0190923	-0.000450962	0.249636
cg21520507	3	102156474	ABI3BP	NA	0.648795	0.652694	-0.00528445	0.282238	0.614856	0.625405	0.000718666	0.883679
cg08419567	20	43596384	WFDC6	NA	0.946565	0.948305	0.000901693	0.28224	0.947318	0.947282	-0.000578231	0.494505
cg08866639	18	75653556	NA	Island	0.533901	0.536872	0.00568465	0.282241	0.549821	0.541953	-0.00423327	0.442374
cg24079972	7	155852530	NA	NA	0.928517	0.930099	0.00110027	0.282244	0.928788	0.930404	0.00129388	0.190972
cg17199481	13	111810759	NA	S_Shore	0.779026	0.780922	0.00305658	0.282245	0.768115	0.777274	0.0084282	0.00259054
cg05608511	3	183380364	NA	NA	0.944562	0.946099	0.00158242	0.282246	0.945939	0.947689	0.00242926	0.0209347
cg23334306	13	43137135	ENOX1	NA	0.0452526	0.0433948	-0.00135061	0.282246	0.0442852	0.0443908	0.000449566	0.72481
cg17540624	12	87269842	NA	NA	0.904234	0.908208	0.0022796	0.282246	0.890955	0.897823	0.00460625	0.0641154
cg00561089	15	94704669	NA	Island	0.00548692	0.00535926	-0.000155998	0.282247	0.00540443	0.00512994	-0.000240054	0.0473148
cg07247419	8	33465602	MAK16	S_Shelf	0.964153	0.961634	-0.00144328	0.282247	0.962262	0.961534	2.61122e-05	0.984033
cg04132353	1	10630504	CASZ1;CASZ1	Island	0.731687	0.7348	-0.00647357	0.28225	0.690553	0.698732	-0.00202938	0.749124
cg10404142	3	42955206	NA	S_Shelf	0.970107	0.967755	-0.00135172	0.282251	0.967941	0.967324	-0.000218578	0.862818
cg03024536	12	95407188	NA	N_Shore	0.374615	0.373565	-0.00472872	0.282252	0.323407	0.33483	0.00662095	0.112047
cg16207330	4	117439812	MIR1973	NA	0.924407	0.9225	-0.00187146	0.282254	0.919728	0.919602	-0.000320427	0.864726
cg17008143	14	50967382	NA	NA	0.967203	0.965885	-0.00195179	0.282266	0.967299	0.966851	-0.000994942	0.517495
cg24387129	7	22439033	MGC87042	NA	0.782321	0.787073	-0.00479175	0.282271	0.747628	0.757629	9.35058e-05	0.982937
cg10927727	11	70824104	DHCR7;DHCR7	Island	0.973093	0.974478	0.00121229	0.282271	0.972847	0.974156	0.00114253	0.306771
cg25161926	16	84245946	KIAA0182;KIAA0182	S_Shelf	0.984994	0.984487	-0.000302542	0.282275	0.984173	0.984665	0.000637192	0.0347966
cg11227141	10	30763106	MAP3K8;MAP3K8	Island	0.00899561	0.009539	0.000257193	0.282276	0.00942701	0.00926704	-0.000218684	0.334639
cg01515070	1	204930227	MAPKAPK2;MAPKAPK2	S_Shelf	0.896671	0.899272	0.00167008	0.282279	0.89455	0.897143	0.00278879	0.0585925
cg27635983	7	157142072	PTPRN2;PTPRN2;PTPRN2	S_Shore	0.918112	0.917011	-0.0020533	0.282281	0.914085	0.913206	0.000595567	0.759956
cg14470121	1	143803933	NA	N_Shelf	0.517813	0.53042	0.00457443	0.282285	0.486654	0.499861	0.00610514	0.160838
cg04340324	6	27450717	ZNF204P	Island	0.00809153	0.00719141	-0.000389372	0.282287	0.00839786	0.00716877	-0.000693025	0.0923327
cg22118604	1	154965139	C1orf66;C1orf66;ISG20L2;C1orf66;C1orf66	Island	0.00449402	0.00419995	-0.000181741	0.282287	0.00503381	0.00433404	-0.000549365	0.111539
cg06563451	12	72717685	NA	NA	0.899744	0.900174	-0.00227882	0.282295	0.90086	0.901318	-0.00134939	0.514716
cg23091526	7	65900239	RABGEF1	NA	0.00554028	0.00539175	-0.000237084	0.282295	0.00646469	0.00566488	-0.000839196	0.000324069
cg01058212	17	45911459	RSAD1	Island	0.00894731	0.00832825	-0.000372536	0.282296	0.0092538	0.00841738	-0.000693569	0.125499
cg08429850	3	50281460	SEMA3B;SEMA3B	N_Shelf	0.836798	0.842373	-0.00384157	0.2823	NA	NA	NA	NA
cg02145593	7	51428321	NA	S_Shelf	0.912784	0.911983	-0.00160969	0.282303	0.907389	0.909387	0.000825636	0.578917
cg03520448	10	70400921	DDX21	NA	0.0037907	0.00368502	-0.00014094	0.282305	0.0041303	0.00384383	-0.000216492	0.109037
cg25918080	4	6590964	NA	NA	0.965797	0.963495	-0.00129165	0.282309	0.962903	0.96361	0.00137172	0.272978
cg14087083	16	10944027	DEXI	Island	0.0408354	0.0390031	-0.000824553	0.28231	0.0428333	0.0402186	-0.00178656	0.0323931
cg14139875	13	111072866	NA	N_Shore	0.935673	0.935916	-0.00183844	0.282322	0.925951	0.928933	0.000830058	0.667109
cg13932501	1	201459343	CHIT1	NA	0.984558	0.985041	0.000339996	0.282326	0.984333	0.984804	0.00021109	0.532607
cg13889221	19	50197383	RELB	S_Shore	0.0119327	0.0122441	0.000248553	0.282326	0.0126821	0.0122079	-0.000155877	0.545822
cg08657589	21	34749694	KCNE1;KCNE1;KCNE1;KCNE1;KCNE1	N_Shelf	0.956997	0.954653	-0.00164276	0.282327	0.953944	0.953012	-0.000636359	0.688285
cg24607814	19	1064357	SBNO2;SBNO2	S_Shore	0.276677	0.277689	0.00298208	0.282331	0.295294	0.291391	-0.00222813	0.448304
cg10201388	13	111716241	NA	N_Shore	0.983014	0.982658	-0.000406143	0.282336	0.981817	0.982348	0.000612127	0.106197
cg00200876	7	98874470	CPSF4;PTCD1;CPSF4	Island	0.00385633	0.00350087	-0.000181058	0.282337	0.00423025	0.00361365	-0.000426563	0.140238
cg00783730	4	1148069	NA	N_Shelf	0.854708	0.854113	-0.00270879	0.282339	0.85357	0.850257	-0.00468467	0.0594347
cg23440882	3	198948207	KIAA0226;KIAA0226	Island	0.00308046	0.00280823	-0.000147916	0.282351	0.00343522	0.00288697	-0.000371814	0.258714
cg21079719	5	65278250	ERBB2IP;ERBB2IP;LOC100303749	NA	0.952362	0.951697	-0.00113054	0.282355	0.952891	0.952243	-0.000350102	0.740589
cg14438399	17	77214612	NPLOC4	S_Shore	0.0869716	0.0954364	0.00394328	0.282356	0.093205	0.0909029	-0.00642879	0.0734148
cg20416769	10	11248345	CUGBP2;CUGBP2;CUGBP2;CUGBP2	S_Shore	0.0219441	0.0204573	-0.000846896	0.28236	0.0285306	0.0245575	-0.00290394	0.00272649
cg14866339	16	84053776	NA	NA	0.0351012	0.0366316	0.000871635	0.282361	0.0369462	0.0359513	-0.00162141	0.0561611
cg07013326	2	10926543	NA	NA	0.942372	0.944776	0.0013282	0.282361	0.94153	0.94345	0.000434157	0.75559
cg04474731	11	64278808	PYGM;PYGM	NA	0.915535	0.915911	0.00112612	0.282372	0.916538	0.917904	0.0013532	0.20227
cg10160023	17	76319516	RPTOR;RPTOR	S_Shelf	0.960848	0.958964	-0.00135173	0.282382	0.95775	0.958594	0.00145331	0.280257
cg07591205	2	73972628	ACTG2	NA	0.890171	0.894708	0.00201997	0.282382	0.88895	0.892834	0.0017164	0.405646
cg03160145	16	87961261	ANKRD11	NA	0.963803	0.96154	-0.00124547	0.282383	0.961897	0.960772	-0.000730923	0.538165
cg05931497	2	242527484	NA	Island	0.796388	0.795991	-0.00384617	0.282389	0.790734	0.790935	-0.0027851	0.436581
cg04556412	10	126247023	LHPP;LHPP	NA	0.926168	0.927824	0.00106201	0.28239	0.925583	0.92602	0.00106219	0.298288
cg19617932	11	1625893	HCCA2	NA	0.96892	0.971961	0.0032079	0.282393	0.967291	0.972235	0.00506909	0.093757
cg07128379	1	247078030	SH3BP5L	NA	0.324667	0.32632	0.00704875	0.282394	0.357504	0.345152	-0.00448694	0.491248
cg03139797	12	110689099	ALDH2;ALDH2	Island	0.00661087	0.0060232	-0.000265149	0.282398	0.00709669	0.00612585	-0.000571837	0.119448
cg09792463	12	53039757	NA	NA	0.0144472	0.0136872	-0.000633957	0.282399	0.0145145	0.0133779	-0.000636522	0.10416
cg20113277	12	54832670	MYL6B;MYL6B	Island	0.0708228	0.0709679	0.00136042	0.2824	0.0720473	0.0694857	-0.00164069	0.197196
cg17880622	7	144163866	TPK1;TPK1	Island	0.023306	0.0255509	0.00198232	0.282404	0.0241699	0.0239153	-1.02367e-05	0.979816
cg06212637	17	62212875	PRKCA;MIR634	NA	0.981463	0.981061	-0.000543818	0.282412	0.981603	0.981787	0.000213642	0.598614
cg07105046	2	53848237	LOC100302652;ASB3;CHAC2;ASB3	N_Shore	0.0123078	0.011866	-0.00043063	0.282412	0.0153455	0.0136238	-0.00131717	0.0244006
cg11495430	17	76410674	RPTOR;RPTOR	Island	0.940618	0.943051	0.00159634	0.282415	0.930165	0.934157	0.00347929	0.0536201
cg21646955	1	43606783	ELOVL1	S_Shore	0.00748362	0.00726421	-0.000220564	0.282416	0.00804791	0.00721201	-0.000790045	0.000290626
cg10949007	5	1448355	SLC6A3	NA	0.942791	0.946089	0.00139052	0.282422	0.940515	0.944437	0.00213113	0.115424
cg11794356	16	3929077	NA	Island	0.0234656	0.0229613	-0.000669519	0.282426	0.0254635	0.0238304	-0.0015763	0.0143097
cg06661242	16	55178566	NA	N_Shelf	0.948951	0.950469	0.000874038	0.282436	0.948945	0.948978	-0.000870939	0.269577
cg00004883	4	177427271	ASB5	NA	0.964997	0.962477	-0.00148329	0.282442	0.963328	0.962149	-0.000571167	0.668485
cg04573976	20	61138842	NCRNA00029	S_Shore	0.424174	0.421321	-0.00657818	0.282443	0.424106	0.421607	-0.0069865	0.255464
cg05399214	4	167013656	TLL1	N_Shore	0.0440892	0.0438234	-0.00102351	0.282443	0.0481996	0.0470531	-0.00140643	0.167756
cg03310453	7	634155	PRKAR1B;PRKAR1B;PRKAR1B;PRKAR1B;PRKAR1B;PRKAR1B	NA	0.93276	0.932734	-0.00109677	0.282447	0.93293	0.932586	-0.00119866	0.215673
cg08944421	19	1306239	MUM1;MUM1	Island	0.0076274	0.00707973	-0.000274492	0.282447	0.00825777	0.00719587	-0.00071897	0.11264
cg17304262	6	30565112	HLA-E	N_Shore	0.0049995	0.00489939	-0.000117924	0.282447	0.0051016	0.0048562	-0.000178227	0.120688
cg10820084	4	68249707	UBA6;LOC550112	S_Shore	0.00822112	0.00812245	-0.000260098	0.282448	0.00878469	0.00824382	-0.000563445	0.0301262
cg02027541	21	44567175	PFKL;PFKL	Island	0.883733	0.887489	0.00156602	0.282457	0.882445	0.885216	0.00210545	0.146534
cg04744843	1	245605851	NA	NA	0.916451	0.919771	0.00201896	0.282462	0.91399	0.918459	0.00202573	0.318225
cg13168447	11	126022821	KIRREL3;KIRREL3	NA	0.787303	0.789127	-0.00498978	0.282464	0.747887	0.756877	0.00124871	0.798446
cg12991125	15	72973042	MPI	S_Shelf	0.931436	0.934412	0.00165468	0.282464	0.928984	0.931972	0.000937883	0.541953
cg00352397	13	97928656	STK24;STK24	S_Shelf	0.488104	0.488671	0.0049965	0.282466	0.510636	0.500862	-0.00468485	0.308106
ch.9.113042395R	18	41862103	PSTPIP2	N_Shore	0.0275051	0.0268609	-0.000739259	0.282472	0.0285964	0.0274692	-0.00105811	0.18554
cg23395165	22	22423440	ZNF70	Island	0.0512046	0.0520567	0.000907973	0.282473	0.0512849	0.0505474	0.0004255	0.6327
cg12375722	8	22518068	KIAA1967;KIAA1967	Island	0.00447695	0.00411686	-0.000189777	0.282475	0.00488466	0.00414631	-0.000524239	0.110085
cg23381232	1	102399637	NA	NA	0.965027	0.962443	-0.00235066	0.282476	0.964282	0.961763	-0.00225908	0.342887
cg09317899	5	163000552	NA	NA	0.0061189	0.00603432	-0.000193041	0.282479	0.00679182	0.00649236	-0.000269553	0.153286
cg04438997	2	218899875	PNKD;PNKD	S_Shelf	0.829317	0.831363	0.00204603	0.28248	0.83017	0.8299	2.14148e-06	0.999125
cg10872445	1	1099107	TTLL10	N_Shore	0.273842	0.276288	0.00647657	0.282483	0.317404	0.304122	-0.00628239	0.293679
cg12884495	14	68329045	ZFP36L1	N_Shore	0.00617563	0.00604089	-0.000189026	0.282487	0.00623647	0.00622797	1.66881e-05	0.924153
cg06018748	6	53034613	ICK;ICK	Island	0.0386406	0.0393573	0.000554717	0.282488	0.0391269	0.0397778	0.000251751	0.632812
cg15225105	17	38234614	NA	N_Shelf	0.72063	0.714849	0.00362287	0.282489	0.709254	0.705818	0.00707363	0.041137
cg14107159	19	55539926	NAPSB	NA	0.7637	0.768529	0.00444306	0.282496	0.77028	0.776572	0.00569139	0.155312
cg05544715	19	44082646	SIRT2;SIRT2;NFKBIB;NFKBIB	Island	0.0102978	0.0107995	0.000247042	0.2825	0.0106102	0.0103692	-0.000322173	0.129282
cg10301990	7	98844794	BUD31;BUD31;PDAP1	Island	0.00790292	0.00770884	-0.000252813	0.282503	0.00897797	0.0083074	-0.000518456	0.0721865
cg04317765	10	90957898	CH25H	S_Shore	0.0113228	0.0111239	-0.00029023	0.282509	0.012238	0.0120335	-3.54926e-05	0.915542
cg24409870	15	68070121	NA	NA	0.850138	0.854263	0.00193953	0.282511	0.847507	0.851793	0.00194168	0.303613
cg14552801	4	1687633	TMEM129;TMEM129	S_Shelf	0.818137	0.814214	-0.00308902	0.282514	0.818315	0.816475	-5.65355e-05	0.98334
cg01136942	6	31950554	SLC44A4	NA	0.173884	0.173556	0.00382273	0.282518	0.191614	0.187759	0.00239285	0.50181
cg12688670	4	148873332	ARHGAP10	Island	0.0218141	0.0223554	0.00055311	0.282523	0.0218959	0.022173	0.000341801	0.497142
cg15454563	16	80036491	CMIP	Island	0.0182425	0.0175889	-0.000446641	0.282523	0.0189659	0.0185418	-0.000239513	0.572413
cg02022224	3	57232975	NA	N_Shelf	0.940724	0.937413	-0.00227591	0.282527	0.938765	0.937573	-0.00058821	0.780155
cg07453618	17	70519342	ICT1	N_Shore	0.909735	0.909941	-0.00304072	0.282529	0.889713	0.892751	-0.00163317	0.629198
cg20308189	4	1299354	MAEA;MAEA	Island	0.93843	0.938084	-0.00161294	0.282533	0.937357	0.937207	-0.00157024	0.322338
cg18437068	17	1746301	RPA1	Island	0.981531	0.981344	-0.000393402	0.28254	0.980795	0.981413	0.000435343	0.295356
cg08968830	17	75379079	NA	Island	0.116553	0.118806	0.00171242	0.282547	0.110645	0.114448	0.00312319	0.0550128
cg05998672	9	126252446	GPR144	Island	0.0120421	0.0123871	0.000313532	0.282548	0.0136427	0.0127821	-0.000746728	0.0220144
cg25760229	5	38902479	OSMR;OSMR	NA	0.975885	0.976161	0.00055203	0.282551	0.975471	0.975798	0.000497654	0.348585
cg14044954	1	46789567	KNCN	NA	0.969127	0.96985	0.00059068	0.282556	0.969846	0.970287	2.80066e-05	0.953871
cg07937271	19	3152528	NCLN	Island	0.985315	0.986394	0.00117736	0.282559	0.985005	0.986081	0.00101833	0.381697
cg14380609	12	131432203	NA	Island	0.850255	0.856496	0.00318824	0.28256	0.843179	0.850348	0.00508532	0.0902625
cg17752015	11	445955	PTDSS2	N_Shelf	0.857501	0.85991	-0.00366031	0.282561	0.838643	0.844961	-0.000640356	0.854847
cg22991379	7	129201887	MIR96	N_Shelf	0.922745	0.924823	0.00120572	0.282562	0.92418	0.925311	0.000945439	0.378129
cg02839071	21	45118237	PTTG1IP	Island	0.0144315	0.0153636	0.000414711	0.282565	0.0148407	0.0149792	-0.000154297	0.688007
cg20012885	4	3743689	NA	Island	0.637366	0.646965	0.00409486	0.282565	0.614708	0.625228	0.0040364	0.296753
cg06527267	17	653809	NXN	N_Shore	0.93494	0.937811	0.00236967	0.282566	0.942483	0.940459	-0.00202765	0.317933
cg17557340	19	4426183	HDGF2;HDGF2	S_Shelf	0.953112	0.952604	-0.000881064	0.282571	0.953331	0.954409	0.000716947	0.376686
cg05265703	14	22837461	PPP1R3E	N_Shelf	0.942749	0.93935	-0.00220212	0.282577	0.939411	0.937215	-0.0012349	0.57062
cg09150559	8	1900539	NA	NA	0.955513	0.95489	-0.00127441	0.282583	0.95407	0.954465	-0.000287818	0.807063
cg00679960	19	1767254	MIR1909;REXO1	Island	0.954719	0.956396	0.000929114	0.282584	0.953276	0.954015	-0.000451365	0.619703
cg08767044	6	112682702	LAMA4;LAMA4;LAMA4;LAMA4;LAMA4	S_Shore	0.847954	0.851436	0.00307759	0.282587	0.83891	0.848861	0.00938879	0.000911717
cg25481474	2	210152572	MAP2;MAP2;MAP2;MAP2	NA	0.341281	0.344075	0.00412115	0.28259	0.367384	0.364528	0.00155266	0.678353
cg03730027	14	93562739	OTUB2	Island	0.0224793	0.0205035	-0.000663298	0.282591	0.023397	0.0209372	-0.00142077	0.067288
cg00980592	1	84745078	SPATA1;GNG5	Island	0.0196977	0.0193348	-0.000380291	0.282592	0.0202896	0.0193462	-0.00059556	0.0957345
cg19661030	6	31617874	BAT1;BAT1;SNORD84;BAT1;BAT1	Island	0.00549597	0.00536153	-0.000156091	0.282594	0.00569567	0.00532314	-0.000344138	0.0234662
cg13757989	11	63791535	PLCB3	Island	0.77856	0.792028	0.00522522	0.282596	0.760118	0.771688	0.004005	0.421374
cg10767920	3	187984069	EIF4A2;SNORD2;EIF4A2	Island	0.0206642	0.0217783	0.000570659	0.282596	0.0217926	0.0218055	-3.95756e-06	0.993774
cg12384231	3	185457063	ECE2;ECE2	N_Shelf	0.976141	0.975092	-0.000861495	0.282597	0.974548	0.974674	0.000324847	0.699425
cg10877979	3	108442031	LOC344595;LOC100302640;LOC344595	N_Shore	0.00959431	0.0093839	-0.00028626	0.282598	0.0101721	0.00948729	-0.000400182	0.137029
cg22694470	12	111342009	PTPN11	S_Shore	0.0642348	0.0605135	-0.00161808	0.282598	0.0688923	0.0656713	-0.00103709	0.520849
cg11660726	19	41297700	POLR2I;TBCB;POLR2I	Island	0.0156075	0.0160253	0.000248997	0.282601	0.0158593	0.0158189	-9.37557e-05	0.667449
cg20026190	2	66657341	NA	Island	0.0236406	0.0238571	0.000463628	0.282602	0.0236115	0.0235824	0.000514398	0.23136
cg09560452	2	8736354	NA	N_Shore	0.00426068	0.00390522	-0.000210153	0.282605	0.00447545	0.00400167	-0.000285492	0.360017
cg05194808	1	8534553	RERE;RERE	NA	0.946894	0.947165	-0.000864259	0.282608	0.944797	0.946143	0.000569951	0.501708
cg08914916	1	17138044	CROCC	NA	0.906919	0.915792	0.00469072	0.282609	0.907924	0.915773	0.00412677	0.363711
cg13562011	12	97433565	TMPO;TMPO;TMPO;TMPO;LOC100128191;TMPO	Island	0.00734679	0.00713608	-0.00018333	0.282609	0.0075073	0.0073606	-8.47875e-05	0.630666
cg07586193	5	151284550	GLRA1;GLRA1;GLRA1;GLRA1	Island	0.24292	0.238017	-0.0024105	0.28261	0.285078	0.276227	-0.00737146	0.00155768
cg05447023	19	55579575	POLD1	Island	0.00911975	0.00880153	-0.000373478	0.282611	0.00952742	0.00872776	-0.000717032	0.0272359
cg09828714	6	41811310	TFEB;TFEB	Island	0.0162339	0.0170799	0.000428389	0.282614	0.0167306	0.0165676	-0.00032394	0.419743
cg20918730	1	1444012	ATAD3A;ATAD3A;ATAD3A	N_Shore	0.979385	0.978267	-0.00060329	0.282614	0.978189	0.978189	0.000301487	0.586941
cg10731022	15	37272430	NA	NA	0.903854	0.905636	-0.00253133	0.282616	0.894234	0.893296	-0.00457211	0.0789662
cg00556126	7	55040926	NA	Island	0.872866	0.868814	-0.00482017	0.282616	0.87692	0.871585	-0.00569402	0.207351
cg10862535	6	169716496	WDR27	N_Shelf	0.960098	0.958862	-0.00115966	0.282618	0.957943	0.959386	0.00143112	0.210689
cg16547235	16	2503990	ATP6V0C;ATP6V0C	Island	0.00796886	0.00833878	0.000181309	0.28262	0.00841586	0.00813274	-0.000384066	0.0203266
cg23352185	2	64354638	NA	NA	0.0198586	0.0186309	-0.00095895	0.282624	0.0179542	0.0159345	-0.00152413	0.00164315
cg08928408	7	18093637	NA	S_Shore	0.773712	0.778177	-0.00441245	0.282627	0.736382	0.748531	0.00248639	0.564111
cg17940162	1	157407917	CADM3;CADM3	Island	0.0136135	0.0135104	-0.000352126	0.282627	0.0135474	0.0130757	-0.000708893	0.0175721
cg21985356	15	88694248	GABARAPL3	N_Shelf	0.803486	0.806737	0.00326625	0.282628	0.804163	0.809048	0.00586702	0.0599462
cg06919205	9	91169596	SEMA4D	NA	0.831059	0.836347	0.00223193	0.282628	0.827776	0.829277	-0.00119743	0.563729
cg04700930	5	68498467	CCNB1	Island	0.00371581	0.00341645	-0.00016591	0.28263	0.00412125	0.00351089	-0.000426016	0.223083
cg25282072	22	29632548	OSBP2	S_Shore	0.970343	0.969449	-0.000762806	0.282633	0.968476	0.969034	0.000619878	0.40692
cg14788673	5	112071174	APC;APC	Island	0.0051126	0.00457856	-0.000248052	0.282634	0.00545148	0.00488342	-0.000294025	0.36291
cg17656267	22	45401609	GRAMD4	Island	0.75874	0.762378	-0.00454787	0.282642	0.730499	0.735991	-0.00151336	0.73026
cg26221941	11	5558408	OR52B6	NA	0.967796	0.966614	-0.00083113	0.282645	0.966443	0.966109	1.84084e-05	0.980842
cg07355551	3	32886359	TRIM71	NA	0.960988	0.960444	-0.00112124	0.28265	0.961686	0.962321	0.000246241	0.799144
cg26144002	2	133551468	NCKAP5;NCKAP5	NA	0.954939	0.952366	-0.00151076	0.28265	0.953352	0.952141	-0.000777044	0.603725
cg25157095	1	25130733	RUNX3;RUNX3	Island	0.538094	0.535956	-0.00926812	0.282651	0.509428	0.513858	-0.00376624	0.660011
cg12488207	1	153242655	ZBTB7B	Island	0.00407726	0.0037076	-0.000188363	0.282651	0.00487035	0.00405071	-0.000533654	0.123398
cg03157738	3	144322268	CHST2	Island	0.00767905	0.00717238	-0.000350982	0.282655	0.00826048	0.00759116	-0.000425135	0.32032
cg27030352	17	45401056	DLX4	Island	0.00632812	0.00587905	-0.000240061	0.282656	0.00666539	0.00608947	-0.000316885	0.427397
cg17095958	16	86654065	BANP;BANP	NA	0.958743	0.958299	-0.000799457	0.282658	0.957213	0.959119	0.00130248	0.0623907
cg17322683	6	32224883	PRRT1	Island	0.0186429	0.020227	0.00208812	0.282658	NA	NA	NA	NA
cg26978172	10	59815134	TFAM	Island	0.0103668	0.0110263	0.000274597	0.282658	0.0109725	0.0108501	-0.00028133	0.266043
cg04578149	9	831436	DMRT1	Island	0.0124814	0.0129912	0.00025195	0.282659	0.013264	0.0132025	-8.27991e-05	0.750765
cg13347354	5	180416246	BTNL9	N_Shelf	0.952375	0.953982	0.00208078	0.28266	0.951362	0.95397	0.00269351	0.165728
cg14312586	20	23015033	CD93	NA	0.314181	0.316218	0.00623715	0.28266	0.345969	0.337464	-0.00184573	0.746672
cg12216054	17	74531862	C1QTNF1;C1QTNF1;C1QTNF1;C1QTNF1	Island	0.00768097	0.00795836	0.000188321	0.282661	0.00818423	0.00762029	-0.000480345	0.0266533
cg01513967	14	93361167	NA	NA	0.608371	0.617421	0.00463623	0.282662	0.607518	0.614403	0.00250914	0.582251
cg00076880	17	33753277	GPR179	NA	0.931846	0.934383	0.00121809	0.282664	0.930311	0.932638	0.000362885	0.755725
cg07156959	8	92122609	TMEM55A	NA	0.0279847	0.0272707	-0.000599884	0.282665	0.0282854	0.0279124	0.000106337	0.852341
cg09987011	9	103288747	C9orf125	Island	0.00582929	0.00561258	-0.000157322	0.282669	0.00571664	0.00539815	-0.000258243	0.0568503
cg22186315	4	109308950	LEF1;LEF1;LEF1;LEF1;LEF1;LEF1;LOC641518	Island	0.00538372	0.00518145	-0.000204766	0.282671	0.00668859	0.00611474	-0.000333936	0.216302
cg22664986	20	35755583	CTNNBL1	Island	0.0183984	0.0194131	0.000497104	0.282674	0.0190369	0.0192376	2.69811e-05	0.9533
cg10880863	16	65422233	NAE1;NAE1;NAE1	Island	0.0413923	0.041577	0.000834785	0.282676	0.0425102	0.0419172	0.000983407	0.213536
cg12169667	11	65789250	KLC2;KLC2;KLC2;KLC2	N_Shelf	0.825865	0.827042	-0.00332802	0.282682	0.815303	0.817374	-0.00288214	0.352004
cg18373354	9	131688104	NA	Island	0.0149664	0.0147173	-0.000309325	0.282684	0.0148156	0.0144892	-0.000200646	0.502345
cg03294124	8	13468854	C8orf48;C8orf48	NA	0.0337306	0.0325808	-0.00117564	0.282691	0.0303802	0.0299285	2.12406e-05	0.981937
cg17341326	12	6289397	PLEKHG6;PLEKHG6	N_Shore	0.78397	0.784118	0.00225938	0.282694	0.782961	0.778296	0.000927349	0.686125
cg21000936	6	34136170	GRM4	S_Shelf	0.93091	0.932791	0.0011593	0.282695	0.933866	0.933212	-0.00125011	0.236068
cg11666924	9	97319338	PTCH1;PTCH1	Island	0.022055	0.021287	-0.000692726	0.282697	0.0244105	0.0218777	-0.00186409	0.00960997
cg11812775	2	215885082	ATIC;ATIC	Island	0.011188	0.0116545	0.000233653	0.282697	0.0113851	0.0114212	-1.50515e-06	0.994818
cg27566063	11	122870030	NA	NA	0.979296	0.978164	-0.000683901	0.282704	0.977909	0.977528	-0.000219962	0.730857
cg00499781	5	114660558	CCDC112;CCDC112	S_Shore	0.0242426	0.0254858	0.000610579	0.282707	0.0253236	0.0251677	-0.000359886	0.545325
cg14764661	19	1389166	RPS15	N_Shore	0.014936	0.0150603	-0.000537213	0.282713	0.0158039	0.0147759	-0.00126726	0.00896301
cg20582941	6	32181013	TNXB	NA	0.874603	0.861584	-0.0062285	0.282716	0.866991	0.865537	0.00448878	0.462074
cg23693705	3	139799644	NA	S_Shelf	0.963204	0.960543	-0.00160026	0.282721	0.959334	0.959221	0.000583083	0.70697
cg24456663	1	244998519	NA	NA	0.813113	0.816025	-0.00514454	0.282726	NA	NA	NA	NA
cg07754609	6	142698454	GPR126;GPR126;GPR126;GPR126	NA	0.953526	0.955179	0.000892924	0.282726	0.954187	0.955323	0.000527466	0.522518
cg09219451	12	120977162	BCL7A;BCL7A	NA	0.976272	0.976574	0.000385553	0.282726	0.975773	0.976342	0.000457519	0.19878
cg13096407	18	44699503	NA	N_Shelf	0.961391	0.959698	-0.00115025	0.282727	0.959042	0.959423	0.000963802	0.417926
cg01768328	17	20970740	DHRS7B	Island	0.0256662	0.0260012	0.000504486	0.282727	0.0258522	0.0257294	0.000446788	0.353077
cg20932516	10	86174561	FAM190B	NA	0.0496505	0.0489007	-0.00117446	0.282734	0.0430027	0.0409142	-0.00210079	0.0212996
cg10146380	4	24523848	CCDC149;CCDC149	NA	0.0052344	0.00473466	-0.000249817	0.282735	0.00565995	0.00467784	-0.000643166	0.0635174
cg10271186	11	36390426	PRR5L;PRR5L;PRR5L;PRR5L	NA	0.963073	0.963654	0.000848048	0.282739	0.963475	0.963921	0.000324462	0.661127
cg01921066	2	230287679	DNER	Island	0.00826188	0.008591	0.000577357	0.282739	0.0112111	0.0101038	-0.000734299	0.338804
cg15683356	15	90738996	ST8SIA2	Island	0.0169877	0.0173369	0.00028072	0.282742	0.0175694	0.0172063	-4.49315e-05	0.867097
cg14676407	22	34892994	APOL3;APOL3	NA	0.658641	0.64698	-0.00994862	0.282743	0.682746	0.67255	-0.00839027	0.333037
cg14565687	5	78319377	ARSB	S_Shelf	0.861043	0.867296	0.00385315	0.282744	0.844253	0.853012	0.00713249	0.0624812
cg06529996	16	85104480	FOXF1	S_Shore	0.111233	0.111507	0.00196686	0.282746	0.132118	0.129871	-0.000304663	0.883569
cg05976571	11	127897118	ETS1;ETS1;ETS1;ETS1;ETS1	Island	0.0160902	0.0170539	0.000559797	0.282748	0.0168951	0.0164942	-0.000453732	0.346394
cg23260754	12	129133949	NA	NA	0.915378	0.915677	-0.00166123	0.282755	0.915294	0.917122	0.000576643	0.708684
cg16635010	17	59923589	POLG2;POLG2	Island	0.0170313	0.0191042	0.00102137	0.282758	0.0191244	0.0191637	-0.000535616	0.621693
cg26587715	2	8085640	NA	Island	0.958162	0.959441	0.000829522	0.28276	0.957486	0.958163	9.67869e-05	0.903466
cg17242144	11	131225850	NTM	NA	0.866833	0.868111	-0.00405682	0.282772	0.839142	0.845066	-0.0014272	0.712806
cg04799610	9	135771129	VAV2;VAV2	NA	0.710529	0.709183	-0.00702462	0.282773	0.710534	0.701147	-0.0114735	0.068958
cg09384411	1	110379782	FAM40A	S_Shore	0.847778	0.849026	-0.00272555	0.282774	0.834839	0.83674	-0.0034816	0.172597
cg07236904	12	130183039	GPR133	NA	0.112131	0.120017	0.00515209	0.282779	0.0979356	0.10577	0.004722	0.271984
cg16504661	15	65375848	IQCH;IQCH	NA	0.930992	0.929159	-0.00282671	0.282784	0.933526	0.928983	-0.00529256	0.0497108
cg19421526	16	30490549	ZNF688;ZNF688;ZNF688	Island	0.00885376	0.00918403	0.000175187	0.282786	0.00905092	0.00892716	-0.000204136	0.208096
cg05933765	2	38832400	SFRS7	S_Shore	0.0725635	0.0746282	0.002411	0.282787	0.0761997	0.0815536	0.00559608	0.0100561
cg14242091	5	179673520	GFPT2	Island	0.614914	0.632964	0.0194062	0.282789	0.609802	0.62249	0.0108918	0.553805
cg03250019	2	24869101	CENPO;C2orf79	N_Shore	0.00581615	0.00554854	-0.00025615	0.28279	0.0070698	0.00604741	-0.000844521	0.00040859
cg06455149	5	172131884	DUSP1	Island	0.114559	0.11735	0.00156813	0.282794	0.116774	0.117863	0.00350087	0.0188359
cg10226419	12	62459884	TMEM5	Island	0.00903248	0.00905187	-0.000231901	0.282798	0.00923569	0.00875293	-0.000664445	0.0012422
cg01585333	20	2399026	SNRPB;SNRPB	N_Shore	0.0052861	0.00509576	-0.000159561	0.282804	0.00596263	0.00567599	-6.54811e-05	0.736295
cg17417573	2	2752991	NA	S_Shore	0.957432	0.959382	0.000910299	0.282806	0.956052	0.958172	0.000825237	0.381881
cg19697512	15	38387576	PLCB2	NA	0.386185	0.38904	0.00693669	0.282807	0.415409	0.408023	-0.00136942	0.821614
cg13640769	12	52376786	NA	S_Shore	0.0398134	0.040307	0.00100217	0.282813	0.0402133	0.0399925	0.000631603	0.484213
cg10462416	16	30318972	NA	Island	0.0611475	0.0618722	0.000991693	0.282816	0.062586	0.0626755	0.00111262	0.243018
cg16765928	6	158509436	GTF2H5;SERAC1	Island	0.0150044	0.0154671	0.000307101	0.282824	0.0150997	0.0149951	-0.000140118	0.619929
cg00459992	11	128280889	KCNJ5;C11orf45	NA	0.0129542	0.0123812	-0.000858419	0.282825	0.0128917	0.0124955	-0.000526706	0.477351
cg19011805	12	6853175	SPSB2;SPSB2	Island	0.0164949	0.0163185	-0.000320954	0.282828	0.0162543	0.0161716	3.77884e-05	0.907321
cg06241689	12	4788430	KCNA6	N_Shore	0.661194	0.672535	0.00457407	0.282831	0.641095	0.654501	0.00668231	0.103888
cg13916885	19	57468828	ZNF766	S_Shelf	0.960799	0.962393	0.000698503	0.282839	0.961159	0.961274	-0.00071612	0.294235
cg24219058	10	135122133	LOC619207	Island	0.965053	0.96354	-0.00100735	0.282842	0.96311	0.963514	0.000576214	0.517527
cg06636625	19	63431615	ZNF544	N_Shore	0.0130653	0.0134442	0.000315539	0.282848	0.0135999	0.0136993	5.70738e-05	0.855375
cg27194614	8	70573191	SULF1;SULF1;SULF1;SULF1	NA	0.953378	0.949602	-0.00210059	0.282851	0.951001	0.949359	-0.000334158	0.86725
cg25716871	18	11811957	GNAL;GNAL;GNAL	Island	0.969553	0.969321	0.000546438	0.282852	0.968535	0.968393	0.000749138	0.185554
cg18087143	5	961683	TRIP13;TRIP13	N_Shelf	0.939745	0.936494	-0.00187812	0.282854	0.940561	0.936982	-0.00228496	0.164744
cg08939418	21	42357348	NA	NA	0.128974	0.127669	-0.00209847	0.282856	0.130561	0.129893	0.00104723	0.588463
cg20988960	6	43705638	MAD2L1BP;GTPBP2	Island	0.00675524	0.00661515	-0.000167843	0.282858	0.00705822	0.00676693	-0.000251031	0.134699
cg05292954	16	84301578	C16orf74	Island	0.97678	0.978144	0.00120857	0.282859	0.976323	0.977749	0.00137229	0.209973
cg07556629	13	46021822	NA	N_Shelf	0.868969	0.864212	-0.0026272	0.282859	0.86263	0.857983	-0.000737464	0.776546
cg15912778	1	232470696	SLC35F3	NA	0.90841	0.913391	0.00216043	0.282867	0.902758	0.908866	0.00237894	0.282653
cg00787919	5	179268310	TBC1D9B;TBC1D9B	S_Shore	0.890813	0.889821	-0.00248242	0.282868	0.881987	0.884694	0.000739194	0.747569
cg01533082	12	131440139	NA	Island	0.525534	0.523597	-0.00521961	0.28287	0.518289	0.509578	-0.0118792	0.012972
cg06799533	3	50579913	C3orf18;C3orf18	Island	0.0149472	0.0145126	-0.000329875	0.282871	0.015453	0.015352	0.000116325	0.747632
cg21404792	17	77787995	SLC16A3;SLC16A3;SLC16A3	Island	0.789104	0.795199	0.00237243	0.282872	0.780299	0.786183	0.00222701	0.358912
cg14275457	10	131255271	MGMT	NA	0.983508	0.983214	-0.000381445	0.282872	0.982869	0.983038	0.000164058	0.63461
cg09710790	3	98015980	EPHA6	Island	0.0136213	0.0143315	0.000312174	0.282872	0.014426	0.0143813	-0.000232037	0.443675
cg20642462	10	128068000	ADAM12;ADAM12	S_Shore	0.964692	0.965318	0.000839003	0.282873	0.96461	0.964196	-0.000277278	0.72645
cg00152126	15	28016017	NA	NA	0.602444	0.607745	0.00366479	0.282873	0.583171	0.594287	0.00959277	0.00761471
cg27650699	14	70444052	PCNX;PCNX	Island	0.00885806	0.00932164	0.000205261	0.282878	0.00901932	0.00898364	-0.000184018	0.297154
cg01368133	16	87878860	ANKRD11	N_Shore	0.974165	0.974665	0.000628104	0.28288	0.972883	0.973925	0.00101015	0.0981019
cg25021709	2	131390671	ARHGEF4;ARHGEF4	S_Shore	0.641634	0.647362	0.00537174	0.282881	0.660101	0.656685	-0.000597702	0.907587
cg16394018	6	43036448	GNMT	Island	0.0135738	0.0121002	-0.00153802	0.282881	0.0140449	0.0117271	-0.00232019	0.143111
cg16756442	10	101269934	NA	Island	0.0178202	0.0166764	-0.00059177	0.28289	0.0205127	0.0190966	-0.000692204	0.262877
cg09567983	19	7653713	TRAPPC5;TRAPPC5;TRAPPC5	Island	0.906784	0.908736	0.0011981	0.282897	0.908221	0.908321	-0.000154766	0.889694
cg18912470	4	188635431	NA	NA	0.905285	0.908147	0.00154092	0.282899	0.907169	0.909855	0.00159272	0.263606
cg14981468	16	1815968	HAGH;HAGH;FAHD1;FAHD1;FAHD1	N_Shore	0.0172068	0.016557	-0.000753635	0.282899	0.0193723	0.0171801	-0.00198701	0.00817511
cg26929272	6	32933830	PSMB9;PSMB9	S_Shelf	0.976055	0.976982	0.000478433	0.282901	0.975757	0.976271	0.000178849	0.700609
cg07328115	13	28131071	POMP	N_Shore	0.0120763	0.0123722	0.000331417	0.282902	0.0128375	0.0126419	8.98495e-05	0.776738
cg25375656	1	154449398	PMF1	Island	0.0368558	0.0366133	-0.000659006	0.282909	0.0377381	0.036888	7.29022e-05	0.91036
cg19816011	22	28032854	GAS2L1;GAS2L1;GAS2L1	Island	0.00382963	0.00327634	-0.000227497	0.282909	0.00408295	0.0033209	-0.00040758	0.200014
cg09912806	2	9265424	ASAP2;ASAP2	S_Shore	0.027905	0.0270763	-0.000563919	0.282911	0.0266061	0.0263578	-0.000306565	0.638132
cg13753351	20	43410945	SDC4	S_Shore	0.823558	0.825421	-0.0045701	0.282912	0.791365	0.79772	-0.00208244	0.637781
cg19587168	5	167921704	MIR103-1;PANK3	NA	0.966226	0.96449	-0.00117354	0.282912	0.964364	0.964386	0.000445432	0.701738
cg14707053	12	32800172	YARS2	Island	0.0249954	0.0241194	-0.000841313	0.282913	0.024921	0.0232113	-0.00133076	0.0813275
cg14112217	16	30589497	FBRS	NA	0.948176	0.946925	-0.00142044	0.282914	0.945547	0.947065	0.00148296	0.284436
cg26390889	17	40403259	NA	Island	0.0131761	0.014134	0.000384192	0.282918	0.0142739	0.0135974	-0.00104197	0.00647529
cg27309038	2	11524493	E2F6;E2F6;E2F6;E2F6;E2F6	S_Shore	0.362492	0.365327	0.0105879	0.282923	0.407482	0.39431	-0.00172068	0.861735
cg07017275	17	39609491	ASB16;C17orf65	N_Shore	0.977531	0.976892	-0.000524034	0.282924	0.976994	0.976696	-0.000274424	0.552601
cg01091156	17	21058799	TMEM11;TMEM11	S_Shore	0.00750988	0.00734636	-0.000202701	0.282925	0.00786579	0.00722854	-0.000517396	0.00472496
cg04210392	22	36292515	CDC42EP1	Island	0.396209	0.40156	0.00865862	0.282926	0.434006	0.42016	-0.00630107	0.420389
cg22146571	13	108605837	MYO16	NA	0.875947	0.873717	-0.00328815	0.282929	0.869497	0.867393	-0.00268292	0.430164
cg08410227	11	62500785	SLC22A6;SLC22A6;SLC22A6;SLC22A6	NA	0.564465	0.566925	0.00575484	0.282931	0.588979	0.588167	0.00372676	0.488469
cg02136252	19	13935162	RFX1	Island	0.720485	0.72095	-0.00520608	0.282934	0.699859	0.698783	-0.00748468	0.133843
cg16286735	22	29865981	PLA2G3	NA	0.904949	0.904726	-0.00221544	0.282936	0.897589	0.895804	-0.00425027	0.0487033
cg11115143	2	187162835	ITGAV;ITGAV	Island	0.00572706	0.00522314	-0.000225243	0.282937	0.00627518	0.00543782	-0.000476255	0.230702
cg27168976	1	28847317	RNU11	NA	0.00649636	0.00626474	-0.000189339	0.282939	0.00858889	0.00652819	-0.00206683	0.205725
cg23623851	19	47449849	ERF	Island	0.0344981	0.0341372	-0.000807343	0.28294	0.0368628	0.0351419	-0.00171487	0.0249993
cg20211711	22	37766798	APOBEC3F;APOBEC3F;APOBEC3F;APOBEC3F	NA	0.0109394	0.0097837	-0.00123429	0.282941	0.0118975	0.00983802	-0.00208067	0.133551
cg17043087	12	109390438	GPN3;GPN3;GPN3;GPN3;GPN3;C12orf24	Island	0.00554718	0.00542747	-0.000133958	0.282944	0.00577514	0.00531921	-0.000397815	0.00172279
cg12111432	21	42951181	PDE9A;PDE9A;PDE9A;PDE9A;PDE9A;PDE9A;PDE9A;PDE9A;PDE9A;PDE9A;PDE9A;PDE9A;PDE9A;PDE9A;PDE9A;PDE9A;PDE9A;PDE9A;PDE9A;PDE9A	S_Shelf	0.964877	0.965018	-0.000782447	0.282953	0.96472	0.965236	0.000140996	0.822843
cg16452840	1	210907880	NA	NA	0.788359	0.789616	-0.0038497	0.282955	0.761119	0.766696	-0.000310213	0.933074
cg00785522	19	36531011	TSHZ3	N_Shore	0.68137	0.678082	-0.00377122	0.282957	0.680515	0.670839	-0.0106569	0.00333886
cg11782091	6	133605075	EYA4;EYA4;EYA4	Island	0.0614163	0.0606088	-0.00103635	0.282957	0.0663388	0.0644132	-0.00203843	0.0453019
cg00975270	21	45263664	NA	Island	0.18279	0.180455	-0.00407362	0.282963	0.172931	0.177256	0.00168171	0.656304
cg21145624	17	7774388	TRAPPC1;TRAPPC1;TRAPPC1;TRAPPC1;KCNAB3	N_Shore	0.951028	0.951138	-0.000849481	0.282964	0.951203	0.950435	-0.0016742	0.0327071
cg20536921	3	158700025	VEPH1;VEPH1;VEPH1;VEPH1;VEPH1;VEPH1	NA	0.064498	0.0664963	0.00096676	0.282964	0.0666817	0.0650774	-0.00191109	0.0385246
ch.5.1369403R	12	112129892	IQCD	NA	0.0995499	0.0921626	-0.00300003	0.282968	0.125383	0.109917	-0.00960779	0.00205443
cg16300524	4	185717832	NA	NA	0.898794	0.892612	-0.00361876	0.282971	0.891518	0.893038	0.00312027	0.398571
cg13478031	6	30177638	NA	N_Shore	0.00728842	0.00673596	-0.00029634	0.282972	0.0086487	0.00764448	-0.000576739	0.247843
cg01131395	22	36836569	BAIAP2L2;BAIAP2L2	NA	0.771727	0.77431	-0.00456756	0.282976	NA	NA	NA	NA
cg23459643	7	150669379	NUB1	N_Shore	0.7985	0.799341	-0.00565384	0.282976	0.78497	0.78213	-0.0110747	0.0370934
cg02192965	16	56617021	MMP15;MMP15	Island	0.00308869	0.00277727	-0.000153413	0.28298	0.0034437	0.00289797	-0.000345144	0.248095
cg21170346	1	3472698	MEGF6	NA	0.939768	0.94088	0.00093033	0.28298	0.938761	0.939482	0.000771003	0.406454
cg10804344	2	152538751	CACNB4;CACNB4;CACNB4;CACNB4	NA	0.549654	0.550723	-0.004891	0.282981	0.534041	0.538973	-0.000996726	0.827898
cg08492707	1	44184590	IPO13	N_Shore	0.00678397	0.0065698	-0.000179767	0.282981	0.00700369	0.00665768	-0.000118936	0.465149
cg06872272	2	26321055	HADHB;HADHA;HADHA	Island	0.0304249	0.0289426	-0.000813192	0.282981	0.0325437	0.0292447	-0.00251083	0.00268338
cg20640373	8	1752473	MIR596	Island	0.0276091	0.0302099	0.00214386	0.282983	0.0279479	0.0324781	0.00366576	0.080372
cg23793946	7	102873603	SLC26A5;SLC26A5;SLC26A5;SLC26A5;SLC26A5	Island	0.0201692	0.0206462	0.000351045	0.282983	0.0221902	0.0219622	-6.14743e-05	0.870515
cg22048274	7	1859329	MAD1L1;MAD1L1;MAD1L1	S_Shore	0.981554	0.981311	-0.000369625	0.282988	0.980678	0.980786	-1.35032e-05	0.970692
cg15670990	2	162365418	SLC4A10	NA	0.943603	0.945459	0.00112935	0.282989	0.943921	0.944343	-0.000237341	0.80972
cg05152815	11	71387626	IL18BP;IL18BP;IL18BP;IL18BP;IL18BP;IL18BP;IL18BP	NA	0.313252	0.31582	0.0064522	0.282994	0.34277	0.333795	-0.00206873	0.725112
cg23421262	11	59282009	STX3	S_Shelf	0.968551	0.96743	-0.00100399	0.282997	0.968369	0.968485	0.00014658	0.844581
cg03247322	6	28870450	NA	NA	0.0103828	0.0101055	-0.000351137	0.282999	0.0114011	0.0103028	-0.000952027	0.0016764
cg02254800	19	18410689	ISYNA1;ISYNA1;ISYNA1	S_Shore	0.637138	0.647443	0.0067127	0.283005	0.624633	0.633179	0.00608515	0.321361
cg15129663	8	142521636	FLJ43860	Island	0.970485	0.965002	-0.00518225	0.283005	0.968044	0.972516	0.00492988	0.155362
cg20549659	22	31097648	RFPL3S;RFPL3S	NA	0.965286	0.963082	-0.00160759	0.283011	0.96466	0.962851	-0.00150165	0.308458
cg04558647	19	11127334	SPC24	Island	0.0106784	0.011092	0.000211172	0.283014	0.0111154	0.0109441	-0.000354253	0.0786706
cg03622831	12	6308578	TNFRSF1A	Island	0.969397	0.970435	0.000709773	0.283015	0.969499	0.970849	0.00113546	0.0501295
cg13294602	6	150081229	LATS1	S_Shore	0.00672166	0.00659889	-0.000180424	0.28302	0.00756485	0.00697809	-0.000469937	0.0152783
cg03460603	17	35017261	NEUROD2	N_Shore	0.0682978	0.0696345	0.00121306	0.283021	0.0685365	0.0700101	0.000955476	0.39965
cg08169864	6	167730333	NA	NA	0.974868	0.975783	0.0014135	0.283022	0.973726	0.975737	0.00243211	0.0699103
cg13085976	7	155018721	CNPY1	Island	0.0231648	0.021554	-0.00203335	0.283024	0.0218613	0.0216665	-0.000228866	0.452296
ch.17.1457304R	13	110998893	NA	Island	0.931564	0.933401	0.00137621	0.283024	0.931275	0.933936	0.00339647	0.00741212
cg20263839	1	937073	NA	N_Shore	0.978559	0.97782	-0.000650005	0.283026	0.977058	0.977523	0.000579731	0.363975
cg10368518	12	94520010	NA	NA	0.974997	0.973267	-0.00113321	0.283029	0.972998	0.973621	0.000961197	0.361541
cg12864368	19	12456592	ZNF709;ZNF709;ZNF709	Island	0.00704317	0.00692961	-0.000200973	0.283032	0.00727004	0.00705297	-0.00019983	0.311525
cg01736253	3	129669964	DNAJB8	NA	0.9568	0.958737	0.000915637	0.283034	0.955613	0.958388	0.00111026	0.18906
cg00298242	3	8979773	RAD18	N_Shore	0.0208628	0.0222789	0.00118577	0.283039	0.0200959	0.0213733	0.00137534	0.194275
cg26858605	19	35902554	NA	Island	0.165463	0.164594	-0.0018572	0.283039	0.1649	0.165675	0.00313072	0.0768681
cg00779476	17	72963527	SEPT9;SEPT9;SEPT9;SEPT9;SEPT9;SEPT9	NA	0.932632	0.931917	-0.00135552	0.283046	0.934369	0.934313	-0.000554891	0.657679
cg13674271	15	39195800	INO80	Island	0.00623181	0.0065616	0.00015293	0.283052	0.0065018	0.00655895	-3.69487e-05	0.799649
cg13509765	9	110848663	C9orf5;MIR32	NA	0.973491	0.972373	-0.000769325	0.283054	0.972891	0.973032	0.000525631	0.456557
cg14279205	17	72391102	MGAT5B;MGAT5B	S_Shore	0.961114	0.962255	0.000685941	0.283054	0.959632	0.960914	0.000635851	0.331349
cg15309910	13	97893685	FARP1	NA	0.571349	0.548641	-0.0242352	0.283058	0.541491	0.528413	-0.019803	0.36977
cg11417954	14	54104396	SAMD4A;SAMD4A	Island	0.00954076	0.00995125	0.000220417	0.28306	0.0107529	0.0104854	-0.000108126	0.627986
cg13259539	3	120882014	NA	S_Shelf	0.882129	0.87728	-0.00387342	0.283063	0.875459	0.878713	0.00261519	0.457561
cg25123427	1	1274179	DVL1	Island	0.012442	0.0127676	0.000215613	0.283066	0.012707	0.0128845	0.000248811	0.205608
cg02583418	1	65385438	AK3L1;AK3L1;AK3L1	N_Shore	0.23119	0.236186	0.00441881	0.283067	0.210997	0.222684	0.0111104	0.00633205
cg19756097	14	36059301	NKX2-1;NKX2-1	Island	0.0124785	0.0128598	0.000245713	0.283072	0.0127875	0.0128174	3.22557e-05	0.885366
cg03712579	12	93990810	NR2C1;NR2C1;NR2C1	Island	0.00992472	0.00967003	-0.000293074	0.283075	0.0099682	0.00949329	-0.000422648	0.142187
cg00520307	1	115682388	NGF	Island	0.0205425	0.0212398	0.000403858	0.283076	0.0214397	0.0209511	-0.000600056	0.130838
cg00299737	12	108496024	MVK;MMAB;MVK;MVK;MVK	S_Shore	0.0139589	0.0148456	0.000448825	0.283077	0.0148487	0.0145675	-0.000541774	0.160538
cg25956966	13	24944175	ATP8A2	S_Shelf	0.94339	0.941815	-0.00128296	0.283092	0.9417	0.941699	0.000286758	0.811553
cg06880557	19	51081254	IRF2BP1	Island	0.0238601	0.0234549	-0.000465384	0.283095	0.0233097	0.0228968	-0.000373791	0.368973
cg22622505	15	50388401	MYO5A;MYO5A	NA	0.927512	0.930308	0.00135817	0.283096	0.929509	0.931397	0.00090631	0.403649
cg04211790	19	59649603	NA	N_Shelf	0.835129	0.83489	-0.00386315	0.283097	0.826905	0.83322	0.00470926	0.195219
cg25263189	17	77730364	CCDC57	NA	0.892555	0.895358	0.00143557	0.283098	0.891771	0.892216	-0.000955523	0.452105
cg02372889	11	63808776	BAD;GPR137;GPR137;BAD;GPR137;GPR137	N_Shore	0.00441401	0.00395055	-0.000216838	0.283099	0.00472147	0.00406975	-0.000387364	0.229669
cg18354948	12	79995780	ACSS3	Island	0.0352649	0.0360444	0.000776884	0.283103	0.0376364	0.0380774	0.00097952	0.189632
cg07591442	5	9222758	SEMA5A	NA	0.841801	0.84495	-0.00386856	0.283107	NA	NA	NA	NA
cg06010032	15	43280398	SHF;SHF	S_Shore	0.0399151	0.04083	0.000887765	0.283109	0.0419566	0.0418806	0.00130806	0.113912
cg25685775	20	9766832	PAK7;PAK7	N_Shore	0.037088	0.0354448	-0.0019782	0.283112	0.0374637	0.0365748	-0.000621639	0.731228
cg04658077	15	73426486	NEIL1;NEIL1	N_Shore	0.105346	0.107008	0.00246712	0.283112	NA	NA	NA	NA
cg05323448	19	54630016	SLC17A7	N_Shore	0.963126	0.961187	-0.00138925	0.283113	0.96114	0.961316	0.000801694	0.520611
cg14303526	19	3700416	TJP3	N_Shore	0.973472	0.972556	-0.000744201	0.283115	0.972091	0.972474	0.00075295	0.295247
cg07056057	21	32573363	C21orf45	Island	0.0129144	0.0125489	-0.000334608	0.283121	0.0135173	0.0127143	-0.000392733	0.209717
cg04169263	2	98194631	VWA3B	NA	0.93496	0.934474	-0.0018674	0.283122	0.929624	0.927982	-0.0040801	0.0372056
cg22851880	1	190815232	RGS1	NA	0.853014	0.857857	-0.0037472	0.283127	0.825705	0.832269	-0.00219386	0.574184
cg12294817	4	7095774	CCDC96;TADA2B	Island	0.00398224	0.00320544	-0.000534434	0.283137	0.00545479	0.00328184	-0.00112762	0.259191
cg13571388	2	11927244	NA	NA	0.966426	0.964356	-0.00128454	0.283138	0.964424	0.964196	0.000293589	0.792568
cg06288696	10	132048086	NA	NA	0.97347	0.974107	0.000531796	0.283142	0.974111	0.973401	-0.000868419	0.0910349
cg19381780	1	3693652	LRRC47	Island	0.959936	0.961472	0.000839117	0.283142	0.957343	0.959365	0.0010069	0.228846
cg01550915	7	104441956	MLL5;MLL5;MLL5;MLL5;LOC100216545	Island	0.00327862	0.00298346	-0.000158736	0.283143	0.00352825	0.00303604	-0.000320954	0.270577
cg06692315	11	1201109	MUC5B	N_Shelf	0.671135	0.679809	0.00336033	0.283144	0.660595	0.66972	0.00529133	0.102844
cg02116255	6	1570237	GMDS	Island	0.0164229	0.0153527	-0.000533937	0.283145	0.0174481	0.0158944	-0.00110772	0.112139
cg19734779	14	47165791	MDGA2	NA	0.970833	0.972427	0.000779048	0.283146	0.970391	0.971651	0.000373367	0.650547
cg11885396	8	33489447	C8orf41;C8orf41	N_Shore	0.0619605	0.0596188	-0.0032565	0.283146	0.0588996	0.0591159	-0.000651843	0.820298
cg00249522	18	57308859	CDH20	NA	0.973419	0.97243	-0.000799862	0.283147	0.972772	0.972285	-0.000298101	0.674424
cg18989491	20	845545	ANGPT4	NA	0.797421	0.797114	-0.00349652	0.283149	0.789418	0.794002	0.000157519	0.961806
cg18993918	17	54587824	PRR11;SKA2;SKA2	S_Shore	0.00394643	0.00357559	-0.000210262	0.283149	0.00480439	0.00404313	-0.000463378	0.204114
cg24064760	13	111765208	NA	Island	0.0303184	0.0288121	-0.00110172	0.283156	0.0344439	0.0310667	-0.00255731	0.00361983
cg10796442	16	48657728	HEATR3	Island	0.00280641	0.00255269	-0.000142593	0.283157	0.00305497	0.00255706	-0.000357884	0.237471
cg25674838	2	121452546	GLI2	NA	0.900044	0.902799	0.00143287	0.283158	0.900027	0.903406	0.00228179	0.0849233
cg15249926	16	4373328	VASN;CORO7	NA	0.972706	0.972896	-0.000527694	0.28316	0.97205	0.972645	0.00024191	0.637458
cg25162270	8	128904114	PVT1	NA	0.894523	0.894886	-0.00299448	0.283161	NA	NA	NA	NA
cg19590227	3	129689657	GATA2;GATA2;GATA2	Island	0.00710856	0.00688845	-0.000278651	0.283165	0.00778864	0.00707029	-0.000650308	0.0129851
cg27244980	13	23705902	SPATA13;SPATA13	NA	0.922678	0.921134	-0.00331085	0.28317	0.91859	0.91572	-0.00495589	0.110443
cg11414507	10	101409180	ENTPD7	Island	0.0373266	0.0384327	0.000784609	0.283173	0.0390579	0.0388847	0.000389905	0.583122
cg12401425	2	164230031	FIGN	NA	0.967745	0.966418	-0.000968788	0.283174	0.966999	0.967067	0.000105885	0.902569
cg25935014	7	157625075	PTPRN2;PTPRN2;PTPRN2	NA	0.967592	0.966854	-0.000843018	0.283178	0.966385	0.9672	0.000739111	0.320101
cg13311939	4	174325594	GALNT7	N_Shore	0.00802182	0.00776298	-0.00031225	0.283178	0.00822499	0.00768652	-0.00036175	0.155052
cg00928397	2	219555380	FEV	Island	0.027014	0.0275699	0.000549451	0.283181	0.0288829	0.0288753	8.36125e-05	0.872753
cg25341937	5	3379444	NA	Island	0.923561	0.923974	-0.00202864	0.283182	0.917938	0.915964	-0.00397428	0.0718443
cg19478079	14	64469763	CHURC1	NA	0.973263	0.971339	-0.00121113	0.283183	0.972312	0.971262	-0.000496243	0.647333
cg10202233	11	119615995	POU2F3	S_Shore	0.00909995	0.00881719	-0.000237541	0.283184	0.00900296	0.00869659	-0.000123592	0.564688
cg15200789	12	54798206	ZC3H10	Island	0.020985	0.0202809	-0.00063756	0.283184	0.0209715	0.0197828	-0.000337086	0.521393
cg01519164	19	16860768	F2RL3	N_Shore	0.388402	0.39638	0.0082058	0.283186	0.413746	0.40962	0.000958683	0.897537
cg08017850	10	13384264	NA	Island	0.00540873	0.00522368	-0.00014335	0.283189	0.00551694	0.0052417	-0.000169438	0.207056
cg19103536	17	23601690	NA	Island	0.5625	0.565376	0.00337011	0.283191	0.582316	0.581026	0.00162199	0.606034
cg22833027	6	32147852	TNXB	NA	0.977913	0.978739	0.000454423	0.283193	0.978562	0.978468	-0.000360459	0.344387
cg03952724	3	42606493	SS18L2	N_Shore	0.0171435	0.0157642	-0.00134174	0.283193	0.0134867	0.0115361	-0.00171997	0.00445626
cg15638705	21	44408860	NA	Island	0.973811	0.97499	0.000639377	0.283195	0.973299	0.974778	0.000827605	0.189673
cg21140246	10	63698551	RTKN2	Island	0.00337263	0.00307143	-0.000185147	0.283199	0.00363907	0.00316422	-0.000311933	0.324881
cg11361691	2	85948266	ST3GAL5;ST3GAL5;ST3GAL5	NA	0.974492	0.972961	-0.000895671	0.283204	0.97283	0.972833	0.000333243	0.703503
cg22861185	12	52356270	ATP5G2;ATP5G2;ATP5G2;ATP5G2	Island	0.0207146	0.0204529	-0.00036071	0.283206	0.0206924	0.0210574	0.000744536	0.055953
cg25225517	5	145875716	GPR151	NA	0.583515	0.591345	0.00345183	0.283213	0.580612	0.58568	0.00165722	0.627126
cg08152819	19	11510122	CNN1	NA	0.952711	0.954355	0.000860114	0.283213	0.952033	0.952739	-8.16042e-05	0.919506
cg26082557	5	746638	TPPP	Island	0.00435567	0.00392845	-0.000216816	0.283214	0.00465526	0.00392571	-0.00045962	0.160013
cg16370642	8	6744206	NA	NA	0.945965	0.940683	-0.00298012	0.283215	0.9438	0.939646	-0.00288831	0.284078
cg11684496	14	53491163	BMP4;BMP4;BMP4	Island	0.00413594	0.00374694	-0.000209976	0.283228	0.00441888	0.00380607	-0.000370273	0.21788
cg15466281	1	219977901	DUSP10;DUSP10;DUSP10	NA	0.974097	0.975547	0.00150271	0.283229	0.973525	0.975408	0.00175738	0.204534
cg01144148	2	135392039	CCNT2;CCNT2	N_Shore	0.142034	0.155832	0.0067958	0.283231	0.15445	0.152847	-0.00723526	0.25665
cg16797983	18	72953142	MBP;MBP	Island	0.568894	0.578131	0.00852576	0.283232	0.59641	0.614875	0.0157948	0.0380028
cg22262095	11	45642945	CHST1	Island	0.0175831	0.0164109	-0.000577753	0.283251	0.0192428	0.0166085	-0.00192473	0.00375519
cg01652927	3	44015531	NA	Island	0.0283109	0.0274158	-0.00050672	0.283252	0.0298699	0.0278886	-0.00138475	0.0090276
cg03658604	9	96978847	FANCC	NA	0.975299	0.972758	-0.00133345	0.283256	0.972846	0.971999	-0.000141942	0.909799
cg02703563	2	11020461	NA	S_Shore	0.946753	0.944744	-0.00141431	0.283258	0.943022	0.942627	0.000110136	0.937624
cg22083639	10	124019861	BTBD16	NA	0.944155	0.945765	0.00154156	0.283261	0.943771	0.946245	0.00225696	0.107848
cg14575983	19	44386549	SYCN	Island	0.08772	0.0877821	0.00203711	0.283266	0.0908509	0.0890052	-0.000366874	0.85468
cg14708080	7	100647803	ZNHIT1;ZNHIT1;PLOD3	S_Shore	0.00637484	0.00621181	-0.000176301	0.283268	0.0065549	0.00636436	-8.9728e-05	0.544154
cg27500918	16	82554162	OSGIN1;OSGIN1;OSGIN1	N_Shelf	0.933708	0.936776	0.00129868	0.283268	0.934191	0.935364	-0.000489874	0.668567
cg26060583	2	355531	NA	NA	0.760323	0.764228	0.00537843	0.283275	0.750802	0.766111	0.0172576	0.000427568
ch.1.5400413R	8	49864895	NA	NA	0.977143	0.976098	-0.000665709	0.283276	0.975823	0.975808	0.000194168	0.75803
cg10829693	7	21550148	DNAH11	S_Shore	0.0215619	0.0232435	0.000898109	0.283276	0.0226573	0.0225908	-0.00019776	0.798272
cg11797365	16	85157827	FOXC2	Island	0.0154844	0.0161107	0.000342651	0.283277	0.015791	0.0159179	-5.21915e-05	0.860917
cg22760475	6	33283869	RING1	Island	0.00517419	0.00511341	-0.000137894	0.283277	0.00521354	0.00547007	0.000277831	0.146678
cg22587293	19	63762412	UBE2M;LOC100131691	Island	0.00473603	0.00419733	-0.000235313	0.283278	0.00513424	0.00421607	-0.000548472	0.131264
cg00612467	10	100983955	HPSE2;HPSE2;HPSE2;HPSE2	Island	0.010769	0.0118277	0.000946089	0.283278	0.0113407	0.0123637	0.000846444	0.468165
cg05331340	6	31146821	NA	NA	0.605587	0.607129	-0.00489739	0.283283	0.571912	0.580702	0.000711127	0.878191
cg25608370	1	170980896	NA	NA	0.00640635	0.006215	-0.00018365	0.283287	0.00559378	0.00541433	-0.000109454	0.431531
cg06019722	17	75576643	TBC1D16	N_Shelf	0.84665	0.847896	-0.00338658	0.283293	0.823468	0.825226	-0.00407948	0.250771
cg23282441	15	89283506	UNC45A;UNC45A	S_Shelf	0.975998	0.975235	-0.000689407	0.283303	0.974999	0.975532	0.000571737	0.367433
cg01623343	3	102888377	RPL24	Island	0.00478894	0.00468909	-0.000140569	0.283304	0.0050148	0.00477453	-0.000215371	0.110922
cg16209045	4	78298328	CCNG2	Island	0.0281849	0.0303845	0.0010032	0.283308	0.0297555	0.029315	-0.00120881	0.19539
cg03403686	8	13439863	NA	NA	0.944401	0.939344	-0.0033363	0.283312	0.941666	0.936659	-0.00414272	0.219494
cg13482628	7	41789962	NA	NA	0.984724	0.984492	-0.000357273	0.283313	0.984266	0.984549	0.000201163	0.522535
cg23556923	6	10521410	TFAP2A;TFAP2A;TFAP2A	Island	0.0673065	0.0725292	0.00274092	0.283314	0.0720873	0.0714451	-0.0029564	0.252945
cg16911819	3	184632420	NA	S_Shelf	0.965624	0.967402	0.00113768	0.283315	0.964635	0.967104	0.00197379	0.0679969
cg16260438	20	55662011	PMEPA1;PMEPA1;PMEPA1;PMEPA1	S_Shore	0.00561051	0.00546783	-0.000215124	0.283316	0.00633581	0.00552494	-0.000812247	0.000281144
cg02608656	11	47227157	NR1H3;ACP2;ACP2	Island	0.00437134	0.0042819	-0.000206991	0.283318	0.00471625	0.00431364	-0.000398663	0.0647938
cg07462670	8	8458145	NA	NA	0.968149	0.967302	-0.000722002	0.283322	0.966978	0.967083	0.000146377	0.831923
cg22263548	2	88136594	KRCC1	Island	0.00437506	0.00402049	-0.000191414	0.283324	0.00493819	0.00420681	-0.000505146	0.127294
cg25775494	10	135043694	PAOX;PAOX;PAOX	S_Shore	0.968689	0.971521	0.000883966	0.283325	0.968364	0.972141	0.00211814	0.018645
cg00995988	1	228388647	GALNT2	NA	0.800681	0.804893	-0.00450082	0.283326	0.764179	0.771695	-0.00305215	0.482381
cg05495478	17	7259798	NLGN2	N_Shore	0.964938	0.966465	0.000774719	0.283326	0.965836	0.966469	0.000143506	0.815183
cg24273876	12	47944983	TUBA1C	Island	0.00311333	0.0028595	-0.000165234	0.283327	0.00368123	0.00298037	-0.000550266	0.0755136
cg01612408	11	1897432	TNNT3;TNNT3;TNNT3;TNNT3;TNNT3;TNNT3;TNNT3;TNNT3	NA	0.890321	0.88993	-0.00212579	0.283334	0.882009	0.882742	-0.00149461	0.45869
cg12093043	2	174910643	NA	Island	0.0211031	0.0207393	-0.000655077	0.283336	0.0256323	0.0238925	-0.0015735	0.0123621
cg27635859	22	29810934	SMTN;SMTN;SMTN	Island	0.0132053	0.0135614	0.000220824	0.283338	0.0134054	0.0132008	-0.000246478	0.250069
cg08467108	12	54677326	SUOX;SUOX;SUOX;SUOX;SUOX;SUOX	NA	0.0143793	0.0144224	-0.000239628	0.283339	0.0140387	0.0144499	0.000360649	0.112683
cg25244008	6	16347110	GMPR	Island	0.00605102	0.00619835	0.000176878	0.283341	0.00669548	0.00594378	-0.000647437	0.000922032
cg26874591	7	94132841	PEG10;PEG10	S_Shore	0.977826	0.978394	0.000414788	0.283343	0.977831	0.978281	0.000264085	0.48416
cg07912789	6	123151090	SMPDL3A	N_Shore	0.85343	0.860237	0.00300796	0.283346	0.848032	0.856404	0.00384388	0.193211
cg17297533	1	3607746	TP73;TP73;TP73;TP73	NA	0.792509	0.797868	0.00255495	0.283346	0.786086	0.790125	0.00448789	0.0672445
cg10734432	7	9733202	NA	S_Shore	0.983606	0.983225	-0.000351437	0.283347	0.982804	0.983079	0.000208203	0.522925
cg09484214	11	66070249	ZDHHC24;ACTN3	Island	0.00591349	0.00553793	-0.00021138	0.283348	0.00665317	0.00586853	-0.000578217	0.164675
cg17498296	5	134852740	NA	N_Shore	0.0330332	0.0324911	-0.000675327	0.28335	0.0331172	0.0319738	-0.00117221	0.0351082
cg03361100	5	159778801	SLU7	Island	0.00557874	0.00514776	-0.0002365	0.283351	0.00612174	0.00532945	-0.000523987	0.154372
cg25037439	16	549104	C16orf11	N_Shore	0.910267	0.912929	0.00123064	0.283352	0.906898	0.9082	0.000194242	0.875843
cg09988380	14	90936126	CCDC88C	NA	0.149069	0.148498	0.0045933	0.283356	0.173394	0.174741	0.00874638	0.0485537
cg06224551	19	10091727	EIF3G	S_Shore	0.0207582	0.0201679	-0.000514247	0.283358	0.0211904	0.0197453	-0.00112433	0.0160935
cg07118262	19	1068289	SBNO2;SBNO2	Island	0.788171	0.78876	-0.00483031	0.283365	0.769279	0.771348	-0.00271439	0.561017
cg26390660	2	59375864	NA	NA	0.965818	0.965323	-0.00080364	0.283376	0.96522	0.964689	-0.000941303	0.20907
cg26168907	21	44941734	KRTAP10-12;C21orf29	NA	0.519549	0.526221	0.0046387	0.283376	0.493324	0.503995	0.00392856	0.373655
cg02269097	7	45684098	ADCY1	NA	0.978965	0.978732	-0.000482369	0.283376	0.978302	0.978943	0.000435581	0.325978
cg19836595	2	105124158	NA	N_Shelf	0.420581	0.419508	0.00577194	0.283377	0.452669	0.450431	0.00523665	0.350875
cg01889899	10	99761838	CRTAC1	NA	0.825109	0.827719	-0.00430196	0.283388	0.790769	0.792457	-0.00676884	0.106841
cg22911477	4	54625829	CHIC2	Island	0.00746756	0.00733373	-0.000221687	0.283389	0.00777237	0.00732877	-0.000424598	0.0396632
cg10755235	5	139030599	CXXC5	S_Shelf	0.276415	0.278797	0.00734404	0.283389	0.316918	0.303243	-0.00405419	0.541761
cg05709468	19	890596	ARID3A	Island	0.890598	0.891897	-0.00299504	0.283393	0.885659	0.889427	-0.0004144	0.880697
cg14153319	4	172971351	GALNTL6;GALNTL6	Island	0.00330204	0.00318319	-9.80526e-05	0.283394	0.00383623	0.00383667	0.000143211	0.661072
cg13112752	7	154298479	DPP6;DPP6;DPP6	NA	0.91767	0.920308	0.00125299	0.283397	0.915408	0.918769	0.00227112	0.0412776
cg11816577	10	76255412	MYST4	Island	0.0504457	0.0517731	0.00127726	0.283407	0.0526491	0.0509142	-0.00268385	0.02199
cg01644684	10	3099765	PFKP;PFKP	Island	0.216472	0.21018	-0.00208758	0.283407	0.218066	0.212017	-0.00355393	0.0613704
cg20937021	8	29250363	DUSP4;DUSP4	N_Shore	0.970171	0.969932	-0.000484219	0.283409	0.969655	0.969686	4.98376e-05	0.909978
cg04557197	1	3341475	PRDM16;PRDM16	Island	0.894028	0.897521	-0.00265908	0.28341	0.88862	0.891574	-0.00068145	0.767059
cg17528245	22	37651557	NA	N_Shore	0.807927	0.811334	-0.00387815	0.28341	0.77613	0.780746	-0.00262491	0.506396
cg05134945	11	126003897	KIRREL3;KIRREL3	NA	0.804888	0.80757	0.00247097	0.283412	0.813216	0.814532	0.00212303	0.291081
cg18108669	19	1799747	REXO1	Island	0.00679685	0.00659845	-0.000191151	0.283414	0.00709769	0.00651906	-0.000524178	0.0141555
cg03291519	3	13667170	LOC285375	NA	0.00358365	0.00316988	-0.00022524	0.283416	0.00385514	0.00324248	-0.000380661	0.202308
cg00599280	12	53058011	ZNF385A;ZNF385A;ZNF385A	N_Shore	0.924568	0.925451	-0.00119157	0.283416	0.922441	0.92213	-0.0018472	0.0952698
cg21880476	18	46155417	SKA1;SKA1;SKA1;SKA1	Island	0.00390296	0.00324095	-0.00037222	0.283416	0.0041366	0.00330312	-0.0005447	0.132611
cg01523027	10	133830252	JAKMIP3	NA	0.954134	0.955107	0.00118544	0.283419	0.954598	0.955277	0.00129258	0.316381
cg25959239	8	24913711	NA	Island	0.00538363	0.00494659	-0.000218409	0.28342	0.00596693	0.00498147	-0.000688765	0.065425
cg04226366	14	66945191	PLEK2	N_Shelf	0.81766	0.823876	0.00294419	0.283422	0.807436	0.811151	0.000107847	0.968882
cg13261883	2	216985893	SMARCAL1;SMARCAL1	S_Shore	0.00577846	0.00596324	0.000167472	0.283428	0.00622865	0.00607147	-8.98911e-05	0.585018
cg02101486	20	9435688	NA	Island	0.0164962	0.015207	-0.000507972	0.283431	0.0186127	0.0160807	-0.00162948	0.0123431
cg00741410	10	102285614	HIF1AN	NA	0.01131	0.0116185	0.000229989	0.283432	0.0121307	0.0119516	-3.02949e-05	0.895558
cg02910553	2	236511796	AGAP1;AGAP1	NA	0.978136	0.979603	0.000549928	0.283437	0.977837	0.979276	0.000567598	0.350593
cg23184070	10	1703900	ADARB2	NA	0.964973	0.962502	-0.00137742	0.283438	0.962344	0.962504	0.00115372	0.373915
cg23359394	1	108480261	SLC25A24;SLC25A24	NA	0.741364	0.733318	-0.00591859	0.283439	0.747718	0.731166	-0.0128071	0.0209398
cg20620527	19	39916982	ZNF181;ZNF181	Island	0.0127322	0.0116635	-0.000400309	0.283442	0.0136102	0.0118876	-0.00109927	0.0353871
cg04829521	12	15926428	STRAP	Island	0.00494384	0.00440562	-0.000230595	0.283442	0.00533282	0.00461842	-0.000370461	0.267862
cg22145181	17	55396329	RNFT1	N_Shore	0.0122852	0.0118227	-0.000382093	0.283444	0.016091	0.014389	-0.000982708	0.0819646
cg07740693	20	44007678	PCIF1	N_Shore	0.912201	0.915861	0.00201047	0.283445	0.906672	0.911574	0.00239758	0.249049
cg00967013	4	618649	PDE6B;PDE6B	NA	0.906455	0.912636	0.00327961	0.283445	0.896594	0.90625	0.00778844	0.0303555
cg08500740	15	43481034	SPATA5L1;SPATA5L1	N_Shore	0.519682	0.510844	-0.00942327	0.283449	0.498476	0.49389	-0.00620974	0.474077
cg21325715	11	68729482	NA	NA	0.966574	0.969318	0.00241544	0.283461	0.96538	0.967788	0.0015356	0.417812
ch.8.9261340R	6	43711401	MAD2L1BP;MAD2L1BP	N_Shore	0.00424497	0.00416734	-0.000125453	0.283462	0.00443159	0.0041883	-0.000191346	0.110258
cg14937069	6	41106105	UNC5CL	S_Shore	0.959996	0.959091	-0.000752794	0.283464	0.95925	0.959208	2.33446e-05	0.973454
cg11061774	10	103991230	PITX3	Island	0.0169884	0.0173252	0.0003835	0.283469	0.0172157	0.0173022	0.00011475	0.735037
cg13528145	2	131229460	FAM123C;FAM123C;FAM123C;FAM123C	N_Shore	0.0651424	0.0658856	0.00117333	0.283471	0.0679255	0.0676479	0.000145289	0.898171
cg00544557	12	47397120	CCNT1	Island	0.0058151	0.00531222	-0.000278542	0.283474	0.00601469	0.00527349	-0.00046743	0.201895
cg12302718	16	84011961	NA	NA	0.0645933	0.0611842	-0.00228197	0.283475	0.0788035	0.0741981	-0.00198003	0.40765
cg16238795	12	103374706	CHST11	Island	0.00800235	0.0072579	-0.000310965	0.283476	0.00843524	0.00758669	-0.000391396	0.364683
cg15993674	1	144965109	LOC728989	NA	0.854548	0.851753	-0.00539345	0.283489	0.852022	0.844358	-0.0112179	0.0265788
cg04154903	14	101750182	WDR20	Island	0.854989	0.858094	0.00181505	0.283489	0.85395	0.857002	0.00297615	0.0811791
cg26755539	17	32477510	AATF	NA	0.979731	0.978945	-0.000603746	0.28349	0.977918	0.97874	0.00080943	0.174065
cg24487076	14	69307713	SFRS5;SFRS5	S_Shelf	0.959366	0.956711	-0.00155197	0.28349	0.955373	0.955327	0.000837247	0.587641
cg11821269	10	27488173	MASTL	S_Shelf	0.00974408	0.00941015	-0.000447414	0.283496	0.0100727	0.00941534	-0.00067277	0.0966709
cg15266672	1	43197609	SLC2A1	S_Shore	0.00510839	0.00490098	-0.000158269	0.283497	0.00542526	0.00499216	-0.000286341	0.163321
cg23144681	13	112768010	MCF2L;MCF2L	N_Shore	0.932119	0.934041	0.0010209	0.283498	0.931733	0.933035	0.000859474	0.364559
cg06954761	7	138694985	LUC7L2	Island	0.00886806	0.00823504	-0.000300918	0.283499	0.00949612	0.00839819	-0.00074866	0.0854231
cg05907237	1	2099859	PRKCZ;PRKCZ;PRKCZ	NA	0.925496	0.92525	-0.00116366	0.2835	0.922592	0.92269	-0.00101048	0.348799
cg05912212	8	144293830	NA	NA	0.71665	0.721813	0.00431905	0.2835	0.720878	0.719885	-0.000864543	0.837068
cg27163692	13	102249339	KDELC1;BIVM;KDELC1;BIVM	Island	0.00601197	0.00589215	-0.00015989	0.283504	0.00620383	0.00597144	-0.000190403	0.169001
cg14672994	17	24421192	NA	NA	0.832202	0.835406	-0.00434279	0.283507	0.827072	0.832167	-0.000535522	0.895795
cg03604011	1	178738921	ACBD6	S_Shore	0.00661749	0.00649593	-0.000216869	0.283513	0.00738029	0.00655534	-0.000705795	0.0011448
cg22581896	7	157353057	PTPRN2;PTPRN2;PTPRN2	Island	0.969545	0.969054	-0.000680914	0.283514	0.968375	0.968369	-1.73604e-05	0.978515
cg16493566	5	170154541	GABRP	NA	0.959231	0.957584	-0.00119846	0.283514	0.95654	0.956797	0.000336351	0.783646
cg08023962	10	98793178	SLIT1	Island	0.979185	0.979251	-0.000306211	0.283515	0.979084	0.979288	-0.000253832	0.410732
cg26246387	11	412141	ANO9	S_Shore	0.966714	0.965961	-0.000918091	0.283516	0.965825	0.966442	0.000560073	0.512149
cg06617636	1	202278084	C1orf157	NA	0.932954	0.935925	0.00154308	0.283517	0.932592	0.935407	0.00216925	0.108822
cg08177833	6	33486486	PHF1;PHF1;PHF1	Island	0.0520092	0.0529001	0.00119346	0.283517	0.0528505	0.0519246	-0.00133915	0.210245
cg07649646	13	30089739	USPL1	Island	0.00368968	0.0033288	-0.000176887	0.28352	0.00411037	0.00338319	-0.000529568	0.0660915
cg18299363	7	127056519	NA	NA	0.968023	0.969022	0.000574177	0.283522	0.969168	0.968569	-0.000950892	0.0646376
cg13817732	13	46024301	LRCH1;LRCH1;LRCH1	N_Shore	0.801838	0.803693	-0.00473994	0.283524	0.759543	0.768098	-6.39103e-05	0.989162
cg06857845	2	156891537	NR4A2	N_Shore	0.539593	0.529595	-0.00753471	0.283524	0.575176	0.556901	-0.0158548	0.0216341
cg05817845	4	5764351	EVC	Island	0.148729	0.151772	0.00236325	0.283527	0.146913	0.148024	0.00129211	0.549743
cg05756136	3	99724668	CLDND1;CLDND1;CLDND1;CLDND1;CLDND1;CLDND1	S_Shore	0.0106152	0.010424	-0.00030934	0.283527	0.0113482	0.0105923	-0.000735167	0.0133621
cg15709087	13	109956815	COL4A2	NA	0.977963	0.977821	-0.000455777	0.283527	0.976849	0.977086	5.61282e-05	0.901857
cg22802720	1	17448007	PADI3	NA	0.643986	0.646566	-0.00433667	0.283529	0.614243	0.623995	0.0010372	0.798143
cg19029696	19	50667960	FOSB;FOSB	Island	0.184347	0.179441	-0.00343354	0.28353	0.197518	0.188423	-0.00655088	0.0339559
cg03085170	12	112360439	SDSL	NA	0.971091	0.9704	-0.000744346	0.283534	0.968939	0.969948	0.00105759	0.139847
cg26477613	19	53486232	NA	Island	0.0113829	0.0118315	0.000208716	0.283537	0.0119005	0.011795	-0.000218532	0.301816
cg12900846	10	124124003	PLEKHA1	N_Shore	0.0109969	0.0107354	-0.000272376	0.283538	0.0111326	0.0109558	-0.000175754	0.466784
cg15430422	1	228339234	GALNT2	NA	0.967753	0.966343	-0.00111694	0.283539	0.966046	0.96711	0.00152246	0.159487
cg06212175	16	1056398	LOC146336	Island	0.972617	0.970796	-0.000888855	0.283539	0.970659	0.971069	0.00115453	0.184714
cg04264433	22	49348200	C22orf41	Island	0.0125103	0.0128863	0.000220706	0.283541	0.0127355	0.0130013	0.000219141	0.307901
cg03607359	6	10534085	NA	N_Shore	0.30808	0.310277	0.00631795	0.283543	0.342954	0.331827	-0.00310479	0.584735
cg22112110	10	14145841	FRMD4A	NA	0.861086	0.862946	-0.00377501	0.283544	0.847396	0.848642	-0.00378838	0.285858
cg08810072	17	31965385	MYO19;MYO19;PIGW;MYO19;MYO19;MYO19;MYO19	Island	0.00637112	0.00620821	-0.000161564	0.283548	0.00656842	0.00600082	-0.000490357	0.000700762
cg09234378	7	158035695	PTPRN2;PTPRN2;PTPRN2	Island	0.969717	0.972052	0.000713505	0.283552	0.968458	0.97092	0.0009287	0.258576
cg10115490	15	63108598	MTFMT	Island	0.005224	0.00488474	-0.000183245	0.283553	0.00559159	0.00506559	-0.00033548	0.311913
cg25081985	6	108057378	SOBP	NA	0.908783	0.90954	-0.00186434	0.283554	0.900111	0.902619	-7.47964e-05	0.965945
cg09036621	14	102045914	ANKRD9	Island	0.00968066	0.00979914	-0.000288291	0.283554	0.00989462	0.00944111	-0.000582718	0.0315688
cg26250106	20	61374641	ARFGAP1;ARFGAP1;ARFGAP1;ARFGAP1	Island	0.00965543	0.00951408	-0.000232128	0.283555	0.00990671	0.00925105	-0.000599603	0.00729111
cg26831730	4	191097117	NA	N_Shore	0.956467	0.954019	-0.00154527	0.283561	0.955024	0.952705	-0.00174728	0.249353
cg00897058	8	146147224	ZNF16;ZNF16	S_Shore	0.010161	0.00989115	-0.000282167	0.283563	0.010914	0.0103773	-0.000443287	0.105194
cg04438519	3	4406884	SUMF1;SUMF1;SUMF1	NA	0.969503	0.969325	-0.000652161	0.283564	0.968608	0.968744	-0.000539845	0.362753
cg06031301	5	138803099	DNAJC18	NA	0.01309	0.0123196	-0.000427634	0.283565	0.0143852	0.0127707	-0.00117504	0.0376481
cg05938683	19	49949145	BCL3	N_Shore	0.0128612	0.01263	-0.000503618	0.283566	0.013819	0.0123212	-0.00142714	0.000819153
cg10590767	19	15303741	NA	Island	0.00561765	0.00521597	-0.000237948	0.283568	0.0060968	0.00520521	-0.000667733	0.0921338
cg03421236	6	158843768	TULP4;TULP4	NA	0.97735	0.976902	-0.000506918	0.283571	0.976605	0.977332	0.000360616	0.428613
cg09200263	5	120428014	NA	NA	0.897872	0.89509	-0.00216359	0.283572	0.891427	0.895288	0.00398222	0.0555489
cg20023712	15	42616602	EIF3J;EIF3J	Island	0.006453	0.0062588	-0.000166729	0.283574	0.00678098	0.00615831	-0.000424869	0.00533634
cg11607341	16	73259331	RFWD3	S_Shore	0.970148	0.96886	-0.00100657	0.283577	0.969235	0.968643	-0.000329307	0.735254
cg02422694	8	608751	ERICH1	N_Shore	0.970948	0.969631	-0.00097319	0.283578	0.967727	0.969237	0.00184536	0.061019
cg17913652	6	29824576	LOC285830;LOC285830	Island	0.00326655	0.00296469	-0.000162179	0.28358	0.0036939	0.00308015	-0.000411191	0.199692
cg02278071	12	4468614	C12orf4	NA	0.960951	0.958558	-0.00132519	0.283582	0.95903	0.957308	-0.00109235	0.428231
cg00256785	2	26817387	NA	NA	0.0477822	0.0472056	0.00175862	0.28359	0.0696733	0.0648831	-0.00130256	0.559442
cg03832688	7	5244819	NA	NA	0.80424	0.803667	-0.00320946	0.283593	0.80033	0.799332	-0.000538352	0.862151
cg03228766	16	46055323	PHKB;PHKB	S_Shelf	0.973941	0.973026	-0.000828653	0.283604	0.972327	0.97324	0.00071504	0.337106
cg00776808	12	94861541	CCDC38;AMDHD1	Island	0.00731314	0.00710726	-0.000190038	0.283607	0.00746644	0.00710543	-0.000268712	0.124198
cg07625546	14	83972816	NA	NA	0.811526	0.813657	-0.00346198	0.283607	0.783704	0.786348	-0.0031104	0.364189
cg14405753	16	70217545	MARVELD3;MARVELD3	Island	0.020792	0.0205762	-0.000528442	0.283608	0.0204865	0.0202616	-0.000278159	0.555492
cg22581831	1	59087102	NA	NA	0.832496	0.837557	-0.00416628	0.283614	0.797786	0.807833	0.0002074	0.95895
cg02762363	7	97439580	MGC72080	Island	0.0130744	0.0138408	0.000347876	0.283616	0.0135211	0.0132548	-0.000425029	0.199244
cg19751930	10	133459519	NA	NA	0.964002	0.962738	-0.000917255	0.283617	0.962461	0.963061	0.000791169	0.360578
cg10563325	2	38151263	CYP1B1	N_Shelf	0.584342	0.586829	0.00579876	0.283617	0.624028	0.62898	0.00930586	0.0707643
cg26665246	2	27433009	GTF3C2;GTF3C2	Island	0.0105911	0.010368	-0.000263472	0.283619	0.0105922	0.0105968	7.94346e-05	0.737527
cg13223803	12	49918711	DAZAP2;DAZAP2;DAZAP2;DAZAP2;DAZAP2;DAZAP2	N_Shore	0.00641818	0.00628492	-0.000167594	0.283619	0.00670385	0.00621387	-0.000467869	0.00288675
cg09441348	8	1138967	NA	S_Shore	0.978131	0.980558	0.000952838	0.283623	0.976906	0.979447	0.000975506	0.192785
cg04225104	8	75051622	TMEM70;TMEM70	S_Shore	0.00434289	0.00424356	-0.000123186	0.283624	0.00458274	0.00434996	-0.000161358	0.165341
cg10359460	4	8258150	SH3TC1	NA	0.225006	0.225694	0.00528722	0.283629	0.260345	0.253652	-0.000473589	0.927501
cg06780032	1	155364858	CYCSP52;ETV3	NA	0.934704	0.934555	-0.00152486	0.283629	0.930172	0.931023	-0.000765802	0.605114
cg26985142	19	47593165	NA	Island	0.00709481	0.00661865	-0.000295729	0.28363	0.00804781	0.00730026	-0.000414423	0.396731
cg03873105	7	99872177	C7orf47	Island	0.00384526	0.00375354	-0.000105512	0.283631	0.00409635	0.00380161	-0.000233971	0.021885
cg12866551	19	35636346	ZNF536	S_Shelf	0.831352	0.833693	-0.00355619	0.283633	0.808837	0.811761	-0.00437188	0.183463
cg11431775	5	55046546	NA	S_Shelf	0.954923	0.953083	-0.00121295	0.283636	0.953633	0.953169	2.55574e-05	0.981515
cg13863076	14	104980248	MTA1	N_Shelf	0.957799	0.956596	-0.0010757	0.283637	0.954201	0.956642	0.00241764	0.0143904
cg18683782	21	14321554	NA	N_Shore	0.00426004	0.00387927	-0.000210836	0.283642	0.00458794	0.00408347	-0.000243381	0.508858
cg05584602	6	117304645	RFX6	N_Shore	0.0287876	0.0293869	0.000723507	0.283643	0.0302035	0.0299625	0.000106991	0.868313
cg08476055	6	161780193	PARK2;PARK2;PARK2	NA	0.913541	0.912224	-0.00274447	0.283647	0.907647	0.907664	-0.000647727	0.821152
cg22558673	10	102976591	NA	Island	0.0198179	0.0204531	0.00033918	0.283647	0.0201783	0.0199904	-0.000416006	0.194072
cg14944647	2	130816588	IMP4;CCDC115	Island	0.0125059	0.0120029	-0.000373943	0.28365	0.0134639	0.0122525	-0.000836199	0.0129681
cg20069584	1	16142572	ZBTB17	Island	0.967136	0.967369	-0.000702792	0.283653	0.965686	0.966714	0.000413171	0.541002
cg04697262	2	75641546	FAM176A;FAM176A;FAM176A	Island	0.0154267	0.0157708	0.000282261	0.283655	0.0154591	0.0157736	0.000396981	0.136685
cg00165535	6	30629672	GNL1	N_Shore	0.898141	0.900931	0.00162178	0.283659	0.892069	0.895589	0.00338671	0.0301458
cg11315991	8	58418895	NA	NA	0.844766	0.845949	-0.00199007	0.28366	0.839061	0.840822	0.000276139	0.876585
cg25969932	11	198661	BET1L;RIC8A;BET1L;RIC8A	Island	0.0096831	0.0101751	0.000232222	0.283661	0.00982583	0.00998188	9.343e-06	0.964438
cg02344167	7	150412274	TMUB1;TMUB1	N_Shore	0.913116	0.912337	-0.00159331	0.283661	0.907121	0.908814	0.00196286	0.194554
cg10343367	21	43656778	NA	S_Shore	0.561482	0.559732	-0.00678597	0.283662	0.545069	0.543415	-0.00917995	0.149513
cg21228760	17	75601966	TBC1D16	S_Shelf	0.952719	0.955918	0.00106293	0.283666	0.952586	0.955369	0.000831474	0.441759
cg07137606	10	133833901	JAKMIP3	NA	0.93253	0.934158	0.00142423	0.283667	0.931305	0.933788	0.00210801	0.148574
cg10806946	15	85211882	AGBL1	NA	0.946706	0.946309	-0.00123473	0.28367	0.94347	0.943482	-0.000708163	0.559494
cg09113850	9	138894394	NA	NA	0.0405106	0.0399821	-0.000888639	0.28367	0.0440775	0.0417381	-0.00183632	0.031098
cg15793417	7	43117693	HECW1	N_Shore	0.32392	0.331496	0.00403514	0.283671	0.303394	0.317168	0.0101847	0.00841666
cg13228715	1	31003433	LAPTM5	NA	0.318335	0.321179	0.00859557	0.283673	0.359931	0.348397	-0.00160893	0.838278
cg00409521	1	1580495	CDK11B;CDK11B;CDK11B;CDK11B;CDK11B;CDK11B	Island	0.00593238	0.0055203	-0.000222538	0.283673	0.00644425	0.00565158	-0.000533101	0.199164
cg16653203	4	81330417	PRDM8	S_Shore	0.691339	0.703529	0.0060099	0.283675	0.681993	0.694889	0.00561672	0.318883
cg16320885	6	166060247	NA	Island	0.974135	0.975924	0.000796972	0.283677	0.972441	0.975105	0.00170235	0.035693
cg00859330	8	24913349	NA	N_Shore	0.0200279	0.0208634	0.000702726	0.283681	0.0211543	0.0208605	-0.000177672	0.803783
cg16379885	11	18300813	HPS5;HPS5;GTF2H1;GTF2H1;GTF2H1;GTF2H1;HPS5	Island	0.00604016	0.0061932	0.000152206	0.283683	0.00666966	0.00633285	-0.000247536	0.168208
cg01609420	19	62703069	ZNF773	Island	0.0104506	0.0102184	-0.000255343	0.283684	0.0110346	0.0106254	-0.000328552	0.198457
cg04225551	8	10245667	MSRA;MSRA;MSRA	NA	0.158693	0.151642	-0.00484258	0.283693	0.174975	0.167857	-0.000981188	0.826391
cg21217812	17	7494888	ATP1B2	Island	0.00628757	0.00617447	-0.000171754	0.283696	0.00667701	0.00610247	-0.000536874	0.00293377
cg14872657	5	138880173	NA	S_Shelf	0.957057	0.955433	-0.00116508	0.283696	0.956648	0.955657	-0.000583993	0.589287
cg23129374	17	75382982	CBX8	S_Shore	0.967333	0.966747	-0.000685786	0.283697	0.965687	0.965882	0.000433563	0.502026
cg03466998	1	3255599	PRDM16;PRDM16	NA	0.799751	0.806762	0.00366925	0.283698	0.78476	0.791212	0.00184963	0.604556
cg16579555	12	63505108	NA	Island	0.00735062	0.00710623	-0.000210998	0.2837	0.00796617	0.00765622	-0.000208874	0.311576
cg21039932	4	108719729	NA	NA	0.955195	0.955857	0.000678165	0.2837	0.956379	0.956471	3.513e-05	0.952403
cg18587364	17	8132518	RANGRF;SLC25A35	N_Shore	0.0122674	0.0112576	-0.000432329	0.2837	0.0132199	0.0113144	-0.0011983	0.0181331
cg24787102	2	149351549	KIF5C	S_Shore	0.00325248	0.00314543	-0.000124161	0.2837	0.00340659	0.00308243	-0.000271577	0.0271708
cg00908189	22	35133002	NA	N_Shelf	0.872697	0.873593	-0.00289344	0.283703	0.86038	0.863278	0.000236601	0.936566
cg26373379	5	131920610	RAD50;RAD50;RAD50;RAD50	Island	0.0184751	0.0194901	0.000320069	0.283705	0.0182777	0.0193946	0.000461882	0.144609
cg09415057	1	231564165	KIAA1804	N_Shore	0.934115	0.935788	0.00127439	0.28371	0.932606	0.93334	-0.000102444	0.933464
cg13908359	8	1541286	DLGAP2	NA	0.976615	0.97556	-0.000820269	0.283713	0.97542	0.975372	0.000130185	0.863338
cg20100910	18	2561574	METTL4;NDC80;NDC80	Island	0.0107597	0.0113947	0.000321262	0.283714	0.0109259	0.0110053	-4.96149e-05	0.867403
cg04889221	16	387935	NME4	S_Shore	0.182831	0.180998	-0.00539277	0.283716	0.156866	0.161074	-6.36647e-06	0.998843
cg12804910	6	2903749	SERPINB6	NA	0.271653	0.274311	0.0061117	0.283718	0.304153	0.292221	-0.0065213	0.281563
cg21570168	4	77726435	SHROOM3	S_Shore	0.0832848	0.0855754	0.00162982	0.28372	0.0829653	0.0879411	0.00423442	0.00950082
cg08634012	6	56817100	DST;DST;DST;DST	Island	0.0175127	0.0170543	-0.000579152	0.283729	0.0198327	0.018648	-0.00110486	0.0543878
cg24828465	5	157219364	CLINT1	S_Shore	0.960674	0.959343	-0.00102142	0.283732	0.958926	0.958929	-0.000155461	0.867647
cg19278414	2	936648	SNTG2;SNTG2	Island	0.0187106	0.0190444	0.000352647	0.283734	0.0193135	0.0185036	-0.000798804	0.00478595
cg08266311	5	61720177	DIMT1L	NA	0.966995	0.965595	-0.00112331	0.283739	0.965519	0.965902	0.00039841	0.713497
cg22827707	9	35480191	RUSC2	Island	0.0107284	0.0104618	-0.000306732	0.283739	0.0115767	0.0109128	-0.000546942	0.0788243
cg26515755	17	46599633	NME2;NME2;NME2;NME1-NME2;NME2	Island	0.0090635	0.00769377	-0.00105332	0.28374	0.00930136	0.00744656	-0.00204275	0.042881
cg12249326	11	72102089	ARAP1;ARAP1;ARAP1	NA	0.966974	0.966017	-0.000845792	0.28374	0.964609	0.965253	0.000438747	0.587305
cg00065919	6	29732393	MOG;MOG;MOG;MOG;MOG;MOG;MOG;MOG;MOG;MOG;MOG	NA	0.964268	0.962802	-0.00132662	0.283743	0.962663	0.96308	0.000356133	0.756678
cg17055083	7	23479860	NA	N_Shore	0.043252	0.0419996	-0.000862809	0.283744	0.0505695	0.0490018	-0.000894431	0.331368
cg11697317	14	99445945	EML1;EML1	NA	0.941058	0.94264	0.00101674	0.283749	0.940615	0.941798	0.000573157	0.544661
cg10813644	11	65932841	NA	Island	0.0399614	0.0395432	-0.00070037	0.28375	0.0392228	0.0391353	0.00045845	0.499895
cg20789464	19	62443826	ZNF805;ZNF805	Island	0.00905361	0.00956809	0.000230493	0.283752	0.0100276	0.00967919	-0.000519643	0.0406096
cg10255761	2	54710774	SPTBN1;SPTBN1	S_Shore	0.845591	0.852479	0.0035723	0.283755	0.831703	0.840611	0.00357315	0.279294
cg19732171	4	79315559	FRAS1;FRAS1	NA	0.953478	0.954991	0.000849015	0.283758	0.953888	0.954259	-0.00036665	0.642629
cg01620911	8	8242212	PRAGMIN	NA	0.485365	0.48772	0.00534214	0.28376	0.514998	0.522413	0.0130389	0.0085035
cg00663575	4	7269585	SORCS2	NA	0.82371	0.818767	-0.00803842	0.28376	0.819586	0.818132	-0.00285154	0.701658
cg22009660	7	103635315	ORC5L;ORC5L	NA	0.0104323	0.0102459	-0.000386714	0.283761	0.0110769	0.00990983	-0.00112055	0.00481275
cg03354340	1	35024008	GJB3;GJB3	S_Shore	0.96412	0.965495	0.0012857	0.283762	0.963821	0.965156	0.00121996	0.284126
cg16722931	2	47733238	NA	NA	0.951448	0.951676	-0.00124785	0.283766	0.949485	0.951476	0.000592833	0.553874
cg08944400	1	28752069	TRNAU1AP;TRNAU1AP	Island	0.0110131	0.0100456	-0.000498132	0.283769	0.0113562	0.0104797	-0.000460172	0.397033
cg12025996	6	34323453	C6orf1;C6orf1;C6orf1	N_Shore	0.548622	0.548206	-0.00250396	0.283772	0.542261	0.538445	-0.00487915	0.0487208
cg26394227	9	6635468	GLDC	Island	0.00512227	0.00467206	-0.00022257	0.283776	0.00541562	0.00476602	-0.000386072	0.226971
cg14308286	4	77280328	NUP54	NA	0.978446	0.979381	0.000412207	0.283778	0.978434	0.978424	-0.000354374	0.358535
cg26020635	19	38805054	CHST8;CHST8	Island	0.0285037	0.0281675	-0.000844572	0.28378	0.0283158	0.027225	-0.00209402	0.00319827
cg10935064	12	130879631	MMP17	Island	0.11073	0.10652	-0.00238213	0.283782	0.114834	0.103977	-0.00776254	0.000831164
cg25853673	10	50487657	SLC18A3;CHAT	Island	0.010505	0.00973268	-0.000429611	0.283783	0.0113183	0.0101982	-0.000730162	0.15021
cg06840154	6	44299245	SLC29A1;SLC29A1;SLC29A1;SLC29A1;SLC29A1	N_Shore	0.00745507	0.00689991	-0.000297805	0.283783	0.0081348	0.00697933	-0.00082207	0.032089
cg00386460	2	213000786	MIR548F2;ERBB4;ERBB4	NA	0.639616	0.637767	-0.00432321	0.283784	0.637151	0.640071	0.00276961	0.503923
cg21838013	1	177260978	FAM20B	N_Shore	0.952796	0.954648	0.00142874	0.283784	0.951981	0.954548	0.0018352	0.220117
cg17108364	8	556371	NA	NA	0.95268	0.953052	-0.0026039	0.283788	0.943222	0.947505	0.00158264	0.650161
cg22984587	18	5227581	LOC339290;C18orf18	N_Shore	0.0097054	0.00954847	-0.000353489	0.283789	0.0102552	0.00993071	-0.000222573	0.501439
cg15196793	4	4906026	NA	Island	0.0125258	0.0119521	-0.000411934	0.283789	0.0126889	0.0126786	0.000197439	0.611491
cg02107545	18	8694534	NA	N_Shore	0.0294638	0.0306767	0.000790899	0.283804	0.0281842	0.0307028	0.00213051	0.00252037
cg09505233	17	40681099	LOC100133991	Island	0.00899391	0.00904961	-0.000237335	0.283807	0.00959391	0.00912674	-0.000658983	0.0435954
cg25503540	7	55020885	NA	NA	0.921229	0.923864	0.0013491	0.283809	0.923362	0.925032	0.000670463	0.585224
cg06702733	8	111055547	KCNV1	Island	0.00937639	0.00976254	0.000171284	0.283814	0.00953399	0.00957394	-4.3797e-05	0.785099
cg21567022	5	31567957	RNASEN;RNASEN;C5orf22;RNASEN;RNASEN	Island	0.0124764	0.0122617	-0.000348158	0.283814	0.0139593	0.0137724	-2.81984e-05	0.934466
cg05739379	11	1525125	HCCA2	Island	0.0093338	0.00953803	0.000194074	0.283822	0.00924041	0.00931372	9.87566e-05	0.60942
cg23871507	11	63536178	MACROD1	S_Shelf	0.930882	0.930796	-0.00112318	0.283823	0.930841	0.931615	-9.5582e-05	0.928971
cg03265664	4	6473913	PPP2R2C	NA	0.9591	0.960063	0.00123667	0.283824	0.959671	0.960253	0.00120591	0.356503
cg14252954	1	51854718	OSBPL9;OSBPL9;OSBPL9;OSBPL9	NA	0.962071	0.963356	0.000653484	0.283827	0.961749	0.962046	-0.000350394	0.597131
cg00012960	2	238999057	ASB1	N_Shore	0.931129	0.931971	0.00107978	0.283829	0.928818	0.928859	2.26111e-05	0.982805
cg05284652	11	56066464	OR8U8;OR5M11	NA	0.963817	0.9624	-0.00135413	0.283834	0.961376	0.962525	0.00116229	0.367685
cg07155211	17	23875181	FOXN1	NA	0.96798	0.968771	0.000576199	0.283835	0.968198	0.968235	-8.04793e-05	0.882065
cg16523590	3	135687468	ANAPC13;CEP63;CEP63;CEP63;ANAPC13;CEP63;CEP63;ANAPC13;CEP63	Island	0.00587432	0.00534398	-0.000249328	0.283838	0.00635046	0.00538071	-0.000657567	0.0802896
cg22827685	10	129596224	PTPRE	Island	0.659436	0.666382	0.00510604	0.283839	0.628748	0.634697	0.00464951	0.382514
cg13767755	12	131709396	NA	S_Shelf	0.530677	0.531948	-0.00418293	0.283839	0.508076	0.512558	-0.00212272	0.585869
cg11308840	14	36193769	NA	N_Shore	0.251785	0.255341	0.00616801	0.28384	0.291064	0.283517	0.000258977	0.964495
cg09727692	1	224365208	NA	Island	0.0178719	0.0177074	-0.000469256	0.283841	0.0185512	0.0175936	-0.000985467	0.0311377
cg18738367	6	30222781	TRIM40	NA	0.60606	0.597465	-0.00575715	0.283842	0.6158	0.602902	-0.00896327	0.0914628
cg20161292	12	67290626	RAP1B;RAP1B	Island	0.0352339	0.035843	0.000699334	0.283842	0.0357591	0.0362241	0.00143314	0.0349026
cg12268958	4	6590880	NA	NA	0.960641	0.96168	0.000897904	0.283843	0.96044	0.961593	0.00114843	0.141697
cg02478520	20	60177880	SS18L1	N_Shore	0.96953	0.969584	-0.000592091	0.283843	0.968347	0.969738	0.000703553	0.223992
cg17945429	17	7406163	SENP3;SENP3	Island	0.0125468	0.0123652	-0.000310364	0.283844	0.0128618	0.0130849	0.00028393	0.301673
cg05399785	12	131759381	POLE	N_Shore	0.977846	0.976881	-0.00049645	0.283845	0.976736	0.977004	0.000694958	0.103585
cg12097080	17	43222329	NA	Island	0.0104509	0.0120277	0.00153925	0.283845	0.0111531	0.0123786	0.00125638	0.360337
cg27361716	12	115094133	MED13L	NA	0.971853	0.969849	-0.00114347	0.28385	0.97046	0.969951	-0.000316681	0.757832
cg26640927	18	57152671	NA	Island	0.00994422	0.00960789	-0.000321475	0.283854	0.0105777	0.0101544	-0.000288968	0.36539
cg01781767	4	37791417	TBC1D1	NA	0.970443	0.971165	0.000653246	0.283855	0.970918	0.970883	-6.52483e-05	0.910373
cg22580087	9	135232202	C9orf96;SURF4	Island	0.0155194	0.0159068	0.000303302	0.283857	0.0162572	0.0159177	9.70435e-05	0.754276
cg18907202	5	141680674	SPRY4;SPRY4	N_Shelf	0.345987	0.348772	0.0065607	0.283858	0.381752	0.371152	-0.00375687	0.531069
cg25775198	7	1822208	MAD1L1;MAD1L1;MAD1L1	NA	0.962246	0.963571	0.000724482	0.283865	0.963472	0.963087	-0.000715512	0.288254
cg21219903	3	166397294	SLITRK3	NA	0.101385	0.10154	0.00317324	0.283866	0.107853	0.0999382	-0.00787129	0.00472037
cg24741598	11	74915174	GDPD5	Island	0.0137857	0.0132097	-0.000743733	0.283868	0.0165214	0.014628	-0.00141773	0.123101
cg01149347	5	897184	ZDHHC11	S_Shore	0.957865	0.962961	0.00244989	0.283869	0.957933	0.962675	0.00275142	0.270654
cg24176744	6	169783845	WDR27	NA	0.970428	0.971293	0.000576448	0.28387	0.970221	0.971342	0.00102015	0.0770131
cg15261499	17	17340443	RASD1	Island	0.0107214	0.0107136	-0.000258985	0.283871	0.010784	0.0105499	-0.000158037	0.515113
cg23496331	6	129290367	LAMA2;LAMA2	N_Shelf	0.97076	0.969375	-0.000982721	0.283877	0.969799	0.968934	-0.000713325	0.448918
cg13730105	6	32034910	SKIV2L;SKIV2L;RDBP	Island	0.0245973	0.0243551	-0.000422251	0.283878	0.0244489	0.0245403	-5.81736e-05	0.884059
cg10305851	2	174969213	CIR1;SCRN3	NA	0.0130051	0.0125779	-0.000347135	0.283884	0.0132276	0.0128436	8.70502e-05	0.795889
cg22364126	22	34028873	TOM1;TOM1;TOM1;TOM1;TOM1;TOM1	S_Shelf	0.913788	0.914318	-0.00262332	0.283884	0.894288	0.899203	0.00264229	0.301332
cg08450256	11	133412554	LOC100128239	Island	0.0223125	0.0204166	-0.00178839	0.283886	0.0237844	0.0200418	-0.00354465	0.0493358
cg05757474	6	33343057	VPS52	NA	0.980037	0.980585	0.000442099	0.283889	0.979716	0.98031	0.000440462	0.292191
cg12766106	2	201437584	CLK1;CLK1;CLK1;CLK1;CLK1	Island	0.00634064	0.00654247	0.000135207	0.283891	0.00636196	0.00642757	8.9027e-05	0.509894
cg11265836	4	1738741	NA	Island	0.0234788	0.0241682	0.000677168	0.283894	0.0243296	0.0251158	0.00128297	0.0322005
cg08268075	17	53756799	BZRAP1;BZRAP1	Island	0.0218195	0.0219796	0.000449252	0.283901	0.0220399	0.0213907	-0.000410427	0.327427
cg20167762	6	20974931	CDKAL1	NA	0.952702	0.948762	-0.00234095	0.283905	0.950237	0.948017	-0.0011638	0.591808
cg14851194	8	61489479	NA	NA	0.389793	0.390929	0.00397714	0.283906	0.412461	0.411617	0.00170996	0.644306
cg00621029	2	170363653	SSB;SSB	Island	0.0381931	0.0402192	0.00108626	0.283907	0.0398447	0.0397152	-0.000335891	0.728086
cg16241648	14	93501915	NA	NA	0.914777	0.920571	0.00211075	0.283913	0.907197	0.911015	-1.63219e-05	0.99407
cg05892903	6	169383866	THBS2	Island	0.976902	0.977004	0.000378654	0.283914	0.976584	0.976588	0.000225585	0.536073
cg18793215	8	77748303	LOC100192378	NA	0.0218039	0.0215688	-0.000621762	0.283916	0.0222071	0.0209264	-0.00131669	0.0193994
cg08247674	6	168584304	SMOC2;SMOC2	Island	0.0499377	0.0507579	0.00118442	0.283917	0.0499831	0.0513865	0.00171021	0.139045
cg26103560	13	113852785	RASA3	N_Shore	0.343772	0.346323	0.00734299	0.283926	0.367724	0.359582	-0.000156048	0.981886
cg16483725	16	74056336	TMEM170A	S_Shore	0.00649267	0.00632439	-0.000265739	0.283927	0.00718014	0.00611344	-0.00104653	0.000151215
cg17510003	1	94503244	NA	NA	0.663988	0.666824	-0.00581535	0.283928	0.632314	0.638272	-0.00350543	0.517237
cg03115048	8	141703899	EIF2C2;EIF2C2	NA	0.963152	0.96209	-0.00131621	0.283928	0.962968	0.962451	-0.000767939	0.490492
cg19600372	11	45678884	NA	NA	0.909478	0.912935	0.00139603	0.283933	0.905747	0.909699	0.00116357	0.378655
cg09662034	12	52016339	SP7	NA	0.137524	0.138099	0.00404269	0.283934	0.169876	0.161	-0.00389283	0.341266
cg24235828	10	15294857	FAM171A1	Island	0.983231	0.98282	-0.000403152	0.283938	0.982191	0.982398	0.000254936	0.524879
cg02854554	1	150045526	LINGO4;RORC;RORC	NA	0.96163	0.962626	0.000719982	0.283939	0.961481	0.962833	0.00104159	0.114146
cg12760573	15	22861214	SNORD116-2;SNORD116-6	NA	0.961262	0.958185	-0.0018734	0.283944	0.959029	0.957024	-0.0012182	0.504154
cg27369307	2	10587408	NA	S_Shelf	0.955681	0.957087	0.000846091	0.283946	0.955351	0.956573	0.000830309	0.360779
cg17365369	17	70377625	FDXR;FDXR	N_Shelf	0.969983	0.971044	0.000556485	0.283946	0.968776	0.969037	-0.000250737	0.659774
cg00587115	1	44256210	SLC6A9;SLC6A9;SLC6A9	NA	0.975597	0.97532	-0.000482717	0.283947	0.974487	0.974601	0.000127037	0.834195
cg19502841	1	3416096	MEGF6	N_Shore	0.909691	0.912602	0.00133635	0.283948	0.9065	0.908555	0.000645485	0.61186
cg03839161	12	10013789	CLEC12A;CLEC12A	NA	0.95486	0.951846	-0.00177811	0.283951	0.954839	0.954496	0.000486217	0.746995
cg11705470	12	115660211	C12orf49;C12orf49;RNFT2;RNFT2	Island	0.0162968	0.017316	0.000583241	0.283952	0.0164076	0.0162355	-0.000285406	0.375445
cg08729985	9	5031313	JAK2	Island	0.970118	0.971177	0.000622085	0.28396	0.969761	0.970322	0.000663033	0.255669
cg08942682	2	85605432	NA	NA	0.336534	0.338348	0.00670262	0.283961	0.371361	0.362111	-0.00193119	0.760647
cg06278461	2	97978992	TMEM131	Island	0.013928	0.0137395	-0.000371265	0.283966	0.013587	0.0138909	0.000208542	0.505927
cg21158075	17	43457783	NA	Island	0.0405183	0.0395447	-0.000819341	0.283967	0.0407307	0.0402079	0.00104689	0.203764
cg02305242	4	1347523	KIAA1530	NA	0.960554	0.957323	-0.00193212	0.283967	0.957801	0.958005	0.000729402	0.692427
cg20337903	1	17348799	NA	S_Shore	0.0943474	0.0919359	-0.00262517	0.283967	0.0902284	0.0881026	-0.00263015	0.267163
cg07667367	11	1019029	MUC6	N_Shore	0.949204	0.951226	0.00105222	0.283972	0.943758	0.945868	0.000944864	0.395567
cg04151290	6	35795435	FKBP5	NA	0.189218	0.190708	0.00472315	0.283972	0.228544	0.227876	0.00763879	0.101906
cg03164761	10	29129384	NA	NA	0.963355	0.964647	0.000713849	0.283973	0.963763	0.965042	0.000564082	0.396532
cg18583378	7	27103011	HOXA1;HOXA1	Island	0.0621685	0.0625077	0.00142837	0.283976	0.0659141	0.0659215	4.74695e-05	0.97264
cg25889945	6	30806756	FLOT1	NA	0.0136727	0.0142129	0.000283921	0.283976	0.0141297	0.0141742	-0.000205118	0.434227
cg01540301	14	55664655	PELI2	NA	0.962694	0.962172	-0.000784602	0.283977	0.961786	0.963053	0.00102569	0.172447
cg14104327	7	157569211	PTPRN2;PTPRN2;PTPRN2	NA	0.955499	0.960172	0.00247799	0.283978	0.953763	0.959123	0.00344979	0.141421
cg05229035	2	175575946	CHN1;CHN1	N_Shore	0.963852	0.962605	-0.000958373	0.283981	0.962513	0.962618	0.000425567	0.646747
cg03564754	6	30147121	RNF39;RNF39	Island	0.31957	0.326677	0.00868739	0.283987	0.354347	0.355265	0.00395446	0.617145
cg05217397	1	116516687	NA	S_Shelf	0.974587	0.973449	-0.000900736	0.28399	0.973046	0.973521	0.000638315	0.419106
cg17688733	18	59137722	BCL2;BCL2	Island	0.0111424	0.0109099	-0.000304604	0.283991	0.0121507	0.0110551	-0.000719561	0.0103123
cg20371765	20	61400710	COL20A1	S_Shelf	0.95033	0.95094	0.000796226	0.283992	0.947728	0.948664	0.000950986	0.222163
cg14258236	14	22354358	SLC7A7;SLC7A7;SLC7A7	NA	0.894813	0.89487	-0.00145491	0.283993	0.896484	0.899622	0.00154562	0.255814
cg03742932	2	202849048	NOP58;SNORD70	NA	0.0108265	0.0106104	-0.000448708	0.283994	0.0115071	0.0106087	-0.00109371	0.00344052
cg26788501	16	48447140	NA	Island	0.0599173	0.0611256	0.00113223	0.283998	0.0611858	0.0605024	-0.000351104	0.768322
cg19563331	15	46705322	FBN1	NA	0.944114	0.942275	-0.00139689	0.283999	0.943098	0.943694	0.000908061	0.481568
cg02014733	11	76058753	LRRC32;LRRC32	N_Shore	0.126272	0.124094	-0.00233073	0.283999	0.129022	0.128923	0.000321147	0.880394
cg20253652	6	33396829	DAXX;DAXX;DAXX;DAXX	Island	0.946785	0.949655	0.00124731	0.283999	0.936852	0.947114	0.00337028	0.478001
cg24236903	2	180580025	CWC22	Island	0.0336575	0.0370101	0.00127692	0.284002	0.0355911	0.0361114	-0.000799854	0.487284
cg24733497	12	55864916	LRP1	N_Shore	0.941777	0.944008	0.000930476	0.284005	0.942945	0.942716	-0.00128954	0.135542
cg04940695	1	27594638	GPR3	S_Shelf	0.00791219	0.00780775	-0.000193225	0.28402	0.00820713	0.00810176	-0.000146256	0.439656
cg23375431	6	150304887	ULBP2;ULBP2	Island	0.0119129	0.0117916	-0.000286005	0.284021	0.0121	0.0118437	-0.000277495	0.286401
cg12002710	8	103892074	NA	Island	0.011803	0.0120895	0.000221906	0.284024	0.0118969	0.0119867	0.000133454	0.522857
cg12930251	11	66388773	PC;PC;PC	S_Shore	0.810784	0.815265	0.00276108	0.284024	0.808823	0.809723	0.00321198	0.242499
cg05491930	2	85619912	MAT2A;MAT2A	Island	0.020985	0.0215288	0.000370209	0.284026	0.0213827	0.0211152	-0.000337328	0.315004
cg20271865	5	139473858	PURA	Island	0.0183734	0.0193485	0.000490041	0.284027	0.0195061	0.0190374	-0.000723268	0.111892
cg07805724	3	134580474	TMEM108;TMEM108	NA	0.966601	0.967365	0.00061719	0.284027	0.966555	0.966757	9.83225e-05	0.866112
cg03958269	2	128366300	NA	NA	0.982131	0.981534	-0.000515557	0.284029	0.980825	0.981402	0.000533039	0.272113
cg02536199	17	61618943	CCDC46	Island	0.0105836	0.0109021	0.000306077	0.28403	0.0106779	0.0106431	4.5661e-05	0.869467
cg11633600	7	154824541	NA	S_Shore	0.271749	0.27277	0.00847413	0.28403	0.314336	0.29897	-0.00508609	0.526904
cg23731451	16	27982770	GSG1L	Island	0.0190531	0.019784	0.000381904	0.284031	0.0194009	0.019694	0.000312813	0.363917
cg14234340	6	39390371	KCNK17;KCNK17	S_Shore	0.307625	0.309305	0.00860696	0.284033	0.352273	0.341618	0.0020302	0.799822
cg14519032	14	90077612	TTC7B	Island	0.989491	0.989527	0.000177473	0.284034	0.989394	0.989489	0.000192736	0.268583
cg01986008	20	35590227	BLCAP;BLCAP;BLCAP;BLCAP	S_Shore	0.0470548	0.0457824	-0.00101833	0.284036	0.0450679	0.0440845	-0.000781057	0.388605
cg13797670	17	43859790	SKAP1;SKAP1	N_Shelf	0.948685	0.94674	-0.00163853	0.284037	0.947632	0.947502	2.333e-05	0.987307
cg13731422	3	129355455	EEFSEC	Island	0.0202757	0.0213587	0.00051855	0.284038	0.0214606	0.0204893	-0.000826418	0.093891
cg19573208	8	1298171	NA	N_Shore	0.975643	0.976241	0.000498108	0.284046	0.975373	0.976492	0.000810723	0.0915821
cg05339390	14	36123082	NA	Island	0.214634	0.219512	0.00557966	0.28405	0.254971	0.244937	-0.00770941	0.168762
cg16498913	1	1092309	MIR200B;MIR200A	S_Shore	0.962527	0.966449	0.00147405	0.284053	0.964132	0.96688	0.000792014	0.57613
cg17011981	6	33489696	PHF1;PHF1;PHF1	N_Shelf	0.955496	0.954717	-0.00153319	0.284054	0.953622	0.952125	-0.00156814	0.270519
cg01277511	1	64225628	ROR1;ROR1	NA	0.80614	0.810386	-0.0042051	0.284054	0.770445	0.778478	-0.00165013	0.678807
cg21926619	11	116990114	DSCAML1	NA	0.651494	0.663349	0.00495435	0.284057	0.637276	0.650706	0.00760417	0.124008
cg17988503	12	6431089	TAPBPL;CD27;LOC678655	NA	0.00345085	0.00337231	-0.000101597	0.284057	0.00380752	0.0034774	-0.000264758	0.0170429
cg16948199	17	70178657	RAB37	N_Shore	0.393809	0.39152	-0.00492894	0.284068	0.391186	0.387755	-0.0054532	0.229272
cg22816343	3	185771839	EPHB3	N_Shore	0.970927	0.9729	0.00138971	0.284071	0.971504	0.973413	0.00146078	0.22577
cg03925425	19	10264056	ICAM5	Island	0.0137677	0.0143762	0.000338184	0.284074	0.0145944	0.0139185	-0.000805058	0.0106743
cg09494176	17	44428435	IGF2BP1;IGF2BP1	Island	0.00578981	0.00530972	-0.000232524	0.284076	0.0063649	0.00542759	-0.000627781	0.0863567
cg17265419	8	144542796	NA	NA	0.826521	0.827177	-0.00344457	0.28408	0.809222	0.81059	-0.00411733	0.209326
cg19786489	16	86109306	NA	NA	0.844115	0.848712	0.00200978	0.284082	0.833738	0.839335	0.00306052	0.154609
cg03434262	4	15062696	NA	NA	0.70327	0.705697	-0.00454517	0.284083	0.668326	0.676408	-0.000434178	0.920549
cg10686550	5	171702013	SH3PXD2B	S_Shelf	0.970902	0.97198	0.00189942	0.284091	0.969671	0.971157	0.00192343	0.276485
cg18405539	6	4835277	CDYL;CDYL;CDYL;CDYL;CDYL	NA	0.290944	0.292345	0.00640239	0.284099	0.326087	0.315908	-0.00260335	0.673469
cg15282087	10	82287595	SH2D4B	S_Shore	0.951374	0.953002	0.00090853	0.2841	0.950629	0.952886	0.0012618	0.16242
cg18513123	10	94970841	NA	NA	0.953965	0.957685	0.00147425	0.284101	0.950674	0.955872	0.00257419	0.0566203
cg27053040	2	234597696	NA	NA	0.96642	0.968763	0.000931209	0.284102	0.965119	0.967699	0.00112856	0.256067
cg06371628	10	133728843	NA	N_Shore	0.67068	0.671135	-0.00387946	0.284104	0.66029	0.666804	0.000878843	0.816508
cg23754323	11	57191243	ZDHHC5	Island	0.0545055	0.0554881	0.00121355	0.284106	0.0553671	0.0548038	0.00162428	0.153873
cg17428559	17	1573325	WDR81;WDR81;WDR81	N_Shore	0.395847	0.397367	0.00879	0.284108	0.436113	0.423083	-0.00392336	0.629797
cg12707548	7	75349138	RHBDD2;RHBDD2	S_Shelf	0.987558	0.988511	0.000358026	0.284122	0.987043	0.988354	0.000715642	0.0665749
cg11078175	15	72933716	SCAMP2	NA	0.958514	0.960512	0.000955122	0.284122	0.958972	0.960132	0.000395058	0.630194
cg00753286	12	50495139	NA	Island	0.637502	0.639861	0.00945898	0.284124	0.654343	0.648685	-0.000201509	0.980859
cg25341653	1	243564711	KIF26B	N_Shore	0.977579	0.976846	-0.000629438	0.284129	0.976881	0.976351	-0.000292409	0.624344
cg26146306	2	208193740	FAM119A;FAM119A	N_Shelf	0.805205	0.801542	-0.00459829	0.28413	0.800627	0.798201	-0.00397629	0.361482
cg17005595	3	128231471	PLXNA1	Island	0.937275	0.938898	0.000971158	0.284132	0.937549	0.938428	0.000449212	0.604288
cg02959277	12	89872828	C12orf12;C12orf12	S_Shore	0.981541	0.981685	0.000300483	0.284133	0.981302	0.981405	0.000351478	0.250278
cg03015758	11	72764881	RELT;RELT	Island	0.0140996	0.0138827	-0.000349036	0.284138	0.0149509	0.013826	-0.00112816	0.00223013
cg27392771	11	69922082	CTTN;CTTN	Island	0.00576252	0.00530388	-0.000227353	0.284139	0.00625309	0.00537884	-0.000612215	0.0822934
cg13654641	5	1015055	NA	S_Shelf	0.942537	0.944216	0.000999749	0.284145	0.944339	0.945496	0.000675057	0.401961
cg11277148	10	105350323	SH3PXD2A	N_Shore	0.853783	0.851722	-0.00217675	0.284146	0.848666	0.848872	-0.000770356	0.70435
cg00222801	10	102113563	SCD	NA	0.843611	0.846178	-0.00352981	0.284146	0.816724	0.825736	0.00227241	0.493798
cg18571419	16	67662807	TMCO7	NA	0.956094	0.953059	-0.00190741	0.28415	0.953261	0.952462	-0.000414473	0.805558
cg14548284	10	106083809	ITPRIP	N_Shelf	0.723866	0.728622	-0.00453384	0.284151	0.690383	0.699072	-0.00187647	0.669247
cg21149804	7	93976805	CASD1	N_Shore	0.01409	0.013861	-0.000319797	0.28416	0.0148389	0.0146108	-0.000126413	0.70024
cg01642895	7	26863727	SKAP2	NA	0.313075	0.305	-0.00550957	0.284161	0.333862	0.314088	-0.0154021	0.00320225
cg16353957	15	29445615	KLF13	NA	0.0165332	0.0170906	0.000716179	0.284173	0.0191155	0.0188492	-3.99253e-05	0.968246
cg22696093	19	3237059	BRUNOL5	Island	0.0351479	0.0359358	0.000547157	0.284176	0.0357921	0.0368868	0.000884571	0.0832687
cg13858909	7	1458357	MICALL2	Island	0.54576	0.545005	-0.00606643	0.284177	0.509843	0.515441	-0.00195061	0.730721
cg11887960	17	69092228	SDK2	NA	0.952858	0.955579	0.00111867	0.28418	0.952617	0.955024	0.000509205	0.669508
cg05234151	11	61491891	FTH1	Island	0.00839424	0.00870645	0.000222227	0.284182	0.00861279	0.00873851	8.39647e-05	0.675707
cg15558759	4	1964260	WHSC2	N_Shore	0.923579	0.925729	0.0013311	0.284187	0.922397	0.9253	0.00291315	0.0159367
cg01236325	12	50601217	ACVRL1;ACVRL1	NA	0.926412	0.926899	-0.00118449	0.28419	0.926707	0.926052	-0.00262993	0.0204128
cg16518348	7	157802253	PTPRN2;PTPRN2;PTPRN2	Island	0.979674	0.979854	0.000477749	0.28419	0.979272	0.979186	6.45536e-05	0.881817
cg04762034	17	1755493	NA	Island	0.29766	0.289863	-0.00734805	0.284191	0.288422	0.285516	-0.00380226	0.565395
cg01239154	6	139055450	NA	Island	0.0304915	0.0305605	-0.000498648	0.284197	0.0297866	0.0301992	6.73221e-07	0.998907
cg16139068	4	186889448	SORBS2;SORBS2;SORBS2;SORBS2;SORBS2;SORBS2	NA	0.738128	0.737222	-0.00643862	0.284201	0.69657	0.702563	-0.00205916	0.753157
cg07876271	17	36476449	KRTAP2-4	NA	0.974706	0.972911	-0.00102736	0.284208	0.972892	0.972663	0.000184103	0.843875
cg27205688	19	54188301	GYS1;RUVBL2;GYS1;GYS1;GYS1;GYS1	Island	0.00321317	0.00281783	-0.000176147	0.284209	0.00344202	0.00291412	-0.000263979	0.327742
cg09881716	6	33986275	NA	NA	0.963289	0.961529	-0.00111546	0.284214	0.959918	0.960886	0.00168462	0.144315
cg10385395	12	63959010	MSRB3;MSRB3	Island	0.0173713	0.0165471	-0.000478545	0.284218	0.0185677	0.0166284	-0.00138034	0.0322197
cg11507187	16	86302407	KLHDC4	S_Shore	0.982216	0.983536	0.000478715	0.284218	0.981126	0.982891	0.000892125	0.0779101
cg12269374	5	172677547	STC2	NA	0.89296	0.892319	-0.00154388	0.284218	0.886915	0.888758	0.00160236	0.320227
cg24024986	13	74930566	TBC1D4	NA	0.966969	0.966634	-0.000698942	0.284221	0.965927	0.966455	0.000125172	0.851749
cg05268155	19	14411460	PKN1;PKN1	N_Shore	0.65638	0.657104	0.00207614	0.284229	0.654689	0.65141	-0.000605356	0.754654
cg16146177	3	139530791	TXNDC6	N_Shore	0.00568787	0.00553829	-0.000160065	0.284239	0.00595077	0.0055365	-0.000369784	0.0131903
cg07126095	7	155019504	CNPY1	S_Shore	0.0151143	0.0153101	0.000361159	0.284243	0.0161883	0.0154114	-0.000429487	0.267935
cg18196709	17	35081822	PGAP3	S_Shelf	0.586016	0.587923	-0.00723917	0.284244	0.517977	0.519867	-0.00737059	0.285188
cg09830162	12	44529632	ARID2	NA	0.971512	0.969241	-0.00185933	0.284246	0.970302	0.969652	-0.000412082	0.791702
ch.11.38650081F	1	28936736	YTHDF2	Island	0.0134819	0.0133353	-0.000299349	0.284252	0.0136719	0.0133427	-0.000139218	0.65579
cg24973585	3	50581894	HEMK1	Island	0.00383153	0.00337787	-0.000183434	0.284254	0.0041181	0.00344051	-0.000375704	0.232428
cg24586432	11	3833363	STIM1	Island	0.00503986	0.00457409	-0.000230725	0.284255	0.00551975	0.00469298	-0.000522351	0.178228
cg14217660	3	199002268	LRCH3	N_Shore	0.0139806	0.0141018	0.000389303	0.284257	0.0178031	0.0167534	-0.00040578	0.41267
cg15586931	3	50353411	RASSF1;RASSF1	Island	0.0102231	0.00996665	-0.000238426	0.284259	0.00997314	0.00971515	-0.000191754	0.388905
cg10093265	11	2189758	NA	NA	0.880012	0.87809	-0.00174975	0.28426	0.875352	0.877416	0.0016235	0.315795
cg17501754	19	10625555	ILF3;ILF3;ILF3;ILF3;LOC147727;ILF3	Island	0.00278273	0.00252961	-0.000144207	0.28426	0.00311961	0.00258304	-0.000387182	0.171923
cg03992114	17	78518258	B3GNTL1	S_Shelf	0.52309	0.526873	0.00747373	0.284265	0.557534	0.544383	-0.00765738	0.268318
cg25185536	2	30770396	NA	NA	0.879332	0.880259	-0.00194589	0.284266	0.871588	0.872437	-0.00242637	0.201536
cg23748923	17	24964530	ANKRD13B	Island	0.0115619	0.0131267	0.00122528	0.284268	0.0122758	0.0134423	0.000955477	0.402524
cg16731429	13	22387846	NA	Island	0.0132943	0.0137223	0.000397291	0.284268	0.0142459	0.0142965	0.00047821	0.180417
cg05950713	11	65341966	NA	Island	0.00419347	0.00408421	-0.000114909	0.284271	0.00446849	0.00424278	-0.00017258	0.141029
cg03055021	3	13303039	NA	S_Shelf	0.971177	0.969863	-0.00175619	0.284276	0.969397	0.970154	0.000772004	0.669045
cg00994649	15	34732734	C15orf41;C15orf41	NA	0.971488	0.970761	-0.000699678	0.284277	0.971671	0.971025	-0.000326074	0.631554
cg00668685	2	198088484	MOBKL3;MOBKL3;MOBKL3	N_Shore	0.0047015	0.00459195	-0.000162672	0.284279	0.00504218	0.00465364	-0.000368364	0.0218076
cg26132947	4	110443095	COL25A1;COL25A1;COL25A1;COL25A1	Island	0.00877046	0.00843289	-0.000243089	0.284279	0.00895165	0.00838616	-0.000526501	0.0146394
cg12334949	5	141239440	PCDH1;PCDH1	S_Shore	0.0216847	0.0221187	0.00099182	0.28428	0.0293132	0.0278489	-0.000290446	0.780099
cg00730085	9	132991348	NUP214	S_Shore	0.0132363	0.0142704	0.000436866	0.28428	0.0146816	0.0142417	-0.000685605	0.0857746
cg17834717	16	29940743	C16orf92;C16orf92	S_Shore	0.00405105	0.00390251	-0.00011381	0.284282	0.00430237	0.00400993	-0.000170336	0.1057
cg14249120	7	51210208	COBL	NA	0.968513	0.969317	0.000687426	0.284283	0.96941	0.969833	0.0004216	0.445462
cg12461099	2	130408352	LOC389033	Island	0.0905174	0.0785949	-0.00946013	0.284287	0.0873038	0.0743282	-0.0140775	0.0965495
cg01516342	5	176857026	PDLIM7;PDLIM7;PDLIM7	Island	0.0350503	0.0344777	-0.000553322	0.284288	0.0348365	0.0346787	0.000319581	0.544733
cg00663946	6	31733383	APOM	N_Shelf	0.973818	0.975342	0.00126985	0.284289	0.973611	0.975034	0.00101195	0.396617
cg23266869	2	179419321	CCDC141	NA	0.939723	0.93775	-0.00180042	0.284292	0.934449	0.935699	0.00186681	0.270993
cg02332537	10	1759525	ADARB2	NA	0.913261	0.912683	-0.00145691	0.284292	0.915455	0.915398	-5.81364e-05	0.965514
cg01035035	14	22658165	CEBPE;CEBPE	NA	0.500816	0.505276	0.00978262	0.284298	0.529947	0.513547	-0.00732654	0.423428
cg27024200	2	198085059	NA	N_Shelf	0.959081	0.960416	0.000689779	0.284299	0.959579	0.95933	-0.000772568	0.243097
cg04178860	16	24717610	TNRC6A	NA	0.972669	0.97079	-0.00122958	0.2843	0.97082	0.97083	0.000472183	0.66628
cg19251345	12	83830928	SLC6A15;SLC6A15;SLC6A15	Island	0.0060358	0.00542111	-0.000270571	0.284305	0.00628023	0.00532911	-0.000591346	0.108517
cg00960197	11	116520101	PAFAH1B2	Island	0.0043515	0.00405336	-0.000177977	0.284307	0.0050111	0.00430571	-0.000478837	0.179589
cg22792862	17	35210428	IKZF3;IKZF3;IKZF3;IKZF3;IKZF3;IKZF3	NA	0.722412	0.723275	-0.00428861	0.284308	0.691899	0.697089	-0.00178282	0.68227
cg00626110	15	41409944	ADAL;LCMT2;ADAL	Island	0.0212888	0.020619	-0.000505746	0.284308	0.0212589	0.0207089	-0.000178361	0.701273
cg06743060	20	24397760	TMEM90B	N_Shore	0.0350135	0.0361119	0.000626619	0.284311	0.0398326	0.0394992	-0.000240681	0.722808
cg18606619	5	130627551	CDC42SE2;CDC42SE2	Island	0.00284789	0.00257003	-0.000132686	0.284316	0.00310231	0.00267127	-0.000253328	0.378034
cg22951727	19	55714153	LRRC4B	Island	0.983178	0.983136	-0.000345611	0.284317	0.982883	0.983126	0.000118959	0.714736
cg13390630	15	67841593	NA	NA	0.968904	0.967292	-0.00102639	0.28432	0.966632	0.966513	-1.24465e-05	0.990956
cg19683457	4	159812690	ETFDH;C4orf46	Island	0.00433389	0.00392675	-0.000209002	0.28433	0.00487174	0.0041481	-0.000468234	0.22594
cg08753222	7	157619290	PTPRN2;PTPRN2;PTPRN2	NA	0.92719	0.926756	-0.00131031	0.284332	0.925287	0.926704	0.00112846	0.355788
cg00929606	8	144668295	ZC3H3	NA	0.876991	0.879767	0.00142966	0.284333	0.875428	0.877077	0.000403964	0.773001
cg09774289	6	31898033	NA	NA	0.00971921	0.00940089	-0.000365098	0.284336	0.0101003	0.00903705	-0.000920433	0.00115038
cg10648670	22	29085486	CCDC157	S_Shelf	0.971544	0.970061	-0.00090333	0.284336	0.970029	0.969596	-0.00018972	0.827651
cg20093577	20	2399562	SNRPB;SNRPB	Island	0.00433837	0.00422632	-0.000135363	0.284337	0.00511118	0.00445771	-0.0005478	0.000184879
cg21755806	19	1814133	KLF16	Island	0.0146429	0.0154618	0.000415123	0.28434	0.0154001	0.0148684	-0.000533688	0.200518
cg01248426	7	155956724	NA	NA	0.972759	0.970947	-0.00162619	0.28434	0.9711	0.970435	-0.000628849	0.706249
cg02713524	4	48038007	SLAIN2	Island	0.00748504	0.00739092	-0.000256615	0.284344	0.00828687	0.00772379	-0.000689007	0.0101578
cg04597658	14	104593393	GPR132	NA	0.925773	0.928377	0.00148443	0.284344	0.922576	0.924439	-7.0209e-05	0.964307
cg27106476	3	116353416	NA	S_Shelf	0.927688	0.928498	-0.00190767	0.284346	0.917956	0.919438	-0.00110179	0.558592
cg19405088	6	18231003	NHLRC1	S_Shore	0.00722822	0.00701837	-0.00020049	0.284347	0.00756203	0.00700992	-0.000442239	0.0557926
cg15152362	1	16174885	ZBTB17	Island	0.0178397	0.0188496	0.000448119	0.284348	0.0186242	0.0184392	-0.000534729	0.184325
cg27280575	6	33388378	TAPBP;TAPBP;TAPBP	N_Shore	0.301378	0.298637	-0.00606992	0.284349	0.283364	0.28937	0.00204534	0.709821
cg06210147	1	67545484	IL12RB2	N_Shore	0.247285	0.245673	0.00631686	0.284349	0.284634	0.277925	0.00226819	0.70402
cg26886259	18	37789074	PIK3C3	NA	0.0110803	0.0108769	-0.000502303	0.284349	0.0115149	0.0106973	-0.00093824	0.0235787
cg09426197	8	143864131	LY6D	NA	0.750118	0.759781	0.00446714	0.284352	0.727619	0.735368	0.000828916	0.842201
cg06236573	13	112659730	NA	NA	0.934082	0.934817	-0.00142365	0.284352	0.926928	0.927559	-0.00205039	0.132734
cg25805709	10	413577	DIP2C	S_Shore	0.974792	0.973835	-0.000893789	0.284354	0.97285	0.973234	0.000406482	0.626267
cg11170179	6	29828664	NA	Island	0.00243774	0.0022246	-0.000128507	0.284358	0.00264659	0.00225914	-0.000256993	0.27421
cg02602472	12	29192986	NA	N_Shore	0.0410444	0.0398991	-0.00107025	0.284359	0.043253	0.039019	-0.00215942	0.0257851
cg04600170	16	2973823	NA	S_Shelf	0.00939752	0.00850654	-0.000414438	0.284364	0.00978471	0.00878218	-0.000518507	0.246571
cg10248985	17	9136401	STX8	NA	0.0238562	0.0233168	-0.000593867	0.284367	0.023618	0.0228936	-0.000735542	0.179332
cg22768891	19	38806125	CHST8;CHST8	Island	0.0108499	0.0105203	-0.00027671	0.28437	0.0112901	0.0105449	-0.000681998	0.0072611
cg15608939	11	134136637	NA	N_Shore	0.96953	0.968551	-0.000958932	0.284371	0.967226	0.967273	-8.90511e-05	0.928115
cg20711912	13	23744221	SPATA13;SPATA13	NA	0.018279	0.0196553	0.000557	0.284374	0.0191713	0.0194763	-0.000281222	0.574779
cg02661426	20	20297168	INSM1	Island	0.00311758	0.0028188	-0.000159259	0.284377	0.00344943	0.00285892	-0.00041473	0.119456
cg17932055	19	4175577	ANKRD24	NA	0.859944	0.867103	0.00837558	0.284379	0.880176	0.877199	-0.00360721	0.501345
cg08572782	10	30763102	MAP3K8;MAP3K8	Island	0.0581849	0.0569317	0.00118268	0.284381	0.0614848	0.0578611	-0.00193261	0.0950343
cg05022341	5	134855411	NA	Island	0.105724	0.107002	0.00398216	0.284385	0.131537	0.132571	0.00590267	0.167509
cg09688588	2	24004126	ATAD2B	S_Shore	0.00796414	0.00771778	-0.000289791	0.284387	0.00836846	0.00754412	-0.000738172	0.00508976
cg19617377	7	157384137	PTPRN2;PTPRN2;PTPRN2	S_Shore	0.968248	0.967523	-0.000902306	0.284391	0.968004	0.968642	0.00066833	0.407868
cg16385703	7	134582049	STRA8	Island	0.952589	0.953853	0.000861116	0.284393	0.951688	0.95336	0.00128123	0.127568
cg16913789	19	876903	ARID3A	Island	0.00314962	0.00285831	-0.000153215	0.284395	0.00344331	0.00284703	-0.000396022	0.177684
cg10942339	11	64620235	C11orf2	N_Shore	0.021777	0.0211783	-0.000458031	0.284396	0.0230512	0.0213709	-0.000893532	0.0453658
cg06661924	5	42986542	NA	N_Shore	0.00578912	0.00557893	-0.000255312	0.2844	0.0061641	0.0055307	-0.000605593	0.0137156
cg21015196	2	230496052	TRIP12;FBXO36	S_Shore	0.00821717	0.00798719	-0.000235842	0.284403	0.00879324	0.00804249	-0.000684172	0.00385037
cg02380585	3	49952412	RBM6;RBM6	Island	0.0174935	0.0168264	-0.000439832	0.284406	0.0181837	0.017822	-0.000116701	0.785509
cg23819144	21	31546177	TIAM1	Island	0.983621	0.983774	0.000330704	0.284413	0.98338	0.983458	0.000510122	0.104566
cg03120284	15	62062863	DAPK2	NA	0.928763	0.930308	0.0013358	0.284413	0.93098	0.932111	0.00166674	0.102429
cg04293259	19	39089468	NA	Island	0.0219614	0.0223005	0.0004221	0.284413	0.0228008	0.0226751	0.000213447	0.617137
cg18895813	11	66927721	TBC1D10C	S_Shelf	0.356596	0.359319	0.00796249	0.284415	0.391579	0.38061	-0.0026172	0.721087
cg09918634	13	97934581	STK24;STK24	NA	0.607173	0.608927	-0.00683411	0.284417	0.578412	0.585845	-0.00168753	0.786198
cg05395061	2	32355884	YIPF4	N_Shore	0.966843	0.964751	-0.00137055	0.284418	0.965408	0.964251	-0.000858933	0.511997
cg04771206	2	65136812	CEP68	Island	0.0224948	0.0231478	0.000403362	0.284419	0.023381	0.0234952	0.000515773	0.212059
cg13320964	19	58902183	MIR520C	NA	0.977991	0.977122	-0.000644024	0.284423	0.976531	0.977129	0.000718246	0.270938
cg14779376	3	129529013	EEFSEC	NA	0.974158	0.974983	0.000530712	0.284425	0.974498	0.975108	0.000476513	0.315485
cg23603789	17	24425270	MYO18A;MYO18A;TIAF1	NA	0.971973	0.97158	-0.00062259	0.284425	0.970807	0.972063	0.00118597	0.0476793
cg14793764	16	228324	ITFG3	S_Shelf	0.980966	0.980375	-0.000562661	0.284426	0.979691	0.980705	0.00102541	0.0593342
cg07773597	4	147262624	NA	NA	0.973357	0.971926	-0.000897872	0.284429	0.97208	0.972141	0.000369395	0.650604
cg00459944	4	99283854	C4orf37	S_Shore	0.0223783	0.023456	0.000809922	0.284436	0.0235185	0.0228727	-0.000915173	0.229251
cg15184796	18	22382621	KCTD1;KCTD1;KCTD1	Island	0.00596784	0.00585155	-0.000157581	0.28444	0.00628817	0.00579192	-0.000484938	0.00100078
cg07957690	1	19998815	TMCO4	Island	0.00319484	0.00293836	-0.000151359	0.28444	0.00358286	0.0030445	-0.000385669	0.155066
cg11597515	6	139737157	CITED2;CITED2;CITED2;CITED2	Island	0.0227508	0.0224719	-0.000455906	0.284441	0.0233546	0.0234398	6.35389e-05	0.890178
cg08012303	6	134142774	NA	NA	0.961366	0.95915	-0.00140656	0.284441	0.959468	0.959361	0.000215984	0.870287
cg23204707	5	159546860	FABP6	NA	0.895999	0.897818	0.0015779	0.284442	0.893569	0.894188	0.00172453	0.251802
cg16032102	4	164307122	NAF1;NAF1	Island	0.0127302	0.0117535	-0.0011545	0.284445	0.0134598	0.0119425	-0.00155825	0.162285
cg06760536	6	42528487	TRERF1	Island	0.00702747	0.00670863	-0.000205291	0.284446	0.00809413	0.00719938	-0.000651229	0.00548817
cg05498785	15	91407702	RGMA;RGMA;RGMA;RGMA;RGMA;RGMA	N_Shelf	0.76974	0.773656	-0.00400645	0.284447	0.74095	0.749026	0.000647793	0.868976
cg19851029	8	21658697	GFRA2;GFRA2;GFRA2	NA	0.711895	0.713976	-0.00536795	0.28445	0.6763	0.68571	0.00104627	0.835653
cg19568649	1	171426369	TNFSF4	NA	0.375632	0.373235	-0.00486004	0.284454	0.340864	0.344263	0.000741122	0.868784
cg13773633	2	175740759	ATF2;MIR933	Island	0.00791181	0.00831057	0.000238322	0.284455	0.00994676	0.00999538	0.000131534	0.716756
cg00858294	12	120172700	CAMKK2;CAMKK2;CAMKK2;CAMKK2;CAMKK2;CAMKK2;CAMKK2	NA	0.767193	0.770916	-0.00592981	0.284457	0.728096	0.735138	-0.00332128	0.561705
cg10260935	4	81326209	PRDM8	S_Shore	0.261234	0.254871	-0.00626448	0.284458	0.27317	0.268933	-0.00500588	0.380048
cg19783015	19	1417497	APC2	Island	0.724235	0.731657	0.00464739	0.284462	0.727826	0.735547	0.00572539	0.19369
cg11650037	1	38846689	NA	NA	0.18401	0.185113	0.00556449	0.284462	0.235357	0.232964	0.0046716	0.435683
cg05180206	2	222865145	PAX3;PAX3;PAX3;PAX3;PAX3;PAX3	S_Shore	0.452404	0.454208	0.00495261	0.284463	0.473321	0.475596	0.00538103	0.245595
cg06400334	19	1441194	REEP6;PCSK4	Island	0.00698301	0.00678244	-0.000188367	0.284465	0.00757298	0.00718263	-0.000315708	0.0878032
cg12842409	20	46877648	PREX1	Island	0.0100832	0.0103305	0.000266588	0.284466	0.0112055	0.0110235	-5.76292e-05	0.826539
cg07211678	6	86228487	NT5E	NA	0.37778	0.381887	0.0093759	0.284467	0.415976	0.405067	-0.00133489	0.877403
cg26944981	22	28032866	GAS2L1;GAS2L1;GAS2L1	Island	0.0343718	0.0348395	0.0007892	0.284467	0.0349978	0.0351174	0.000656617	0.393564
cg14993439	13	48448300	FNDC3A;FNDC3A	Island	0.0127656	0.0131026	0.000203788	0.284468	0.0130776	0.012924	-0.000106264	0.611116
cg19811761	15	72934117	SCAMP2	NA	0.971561	0.974329	0.00162743	0.284473	0.971966	0.973831	0.000711496	0.624344
cg14903727	17	4743471	CHRNE;C17orf107	Island	0.0205162	0.0210987	0.000555623	0.28448	0.0216595	0.0213657	-0.000180984	0.703744
cg13997140	17	33876498	ARHGAP23	S_Shore	0.937709	0.939105	0.000948194	0.284482	0.937161	0.93774	0.000193973	0.823323
cg07655450	10	73071428	CDH23;CDH23	NA	0.954979	0.954928	-0.00118359	0.284482	0.949955	0.950004	-0.00144703	0.291643
cg02097588	14	100562781	MIR329-2;MIR329-1	NA	0.975836	0.975081	-0.000662521	0.284498	0.974243	0.974633	0.000522829	0.429261
cg19026547	17	72987568	SEPT9;SEPT9;SEPT9;SEPT9;SEPT9;SEPT9;SEPT9	NA	0.786148	0.783527	-0.00384562	0.2845	0.791194	0.78757	-0.00612729	0.0775625
cg01690735	9	111585172	PALM2;PALM2-AKAP2;PALM2;PALM2-AKAP2	S_Shelf	0.854968	0.852872	-0.00247716	0.284508	0.850786	0.851635	-4.32302e-05	0.98485
cg14277917	1	1238205	CPSF3L	Island	0.86265	0.862773	-0.00177573	0.284509	0.856015	0.858574	0.000494205	0.772695
cg06762614	16	23430272	GGA2	S_Shore	0.968097	0.967497	-0.000791329	0.284512	0.966806	0.966862	-1.20886e-05	0.987565
cg14216672	1	117042027	NA	NA	0.930537	0.924592	-0.00312949	0.284514	0.924961	0.924256	0.000891849	0.74883
cg00519884	16	46290869	PHKB;PHKB	NA	0.801807	0.808058	0.00344399	0.284515	0.806962	0.813609	0.00438077	0.175809
cg07270175	2	241690217	MTERFD2;MTERFD2;MTERFD2;MTERFD2	Island	0.0159993	0.0156983	-0.000691354	0.284516	0.0157066	0.0149752	-0.00101883	0.059425
cg00192275	5	167547459	ODZ2	NA	0.96713	0.966287	-0.000733176	0.284521	0.96585	0.966819	0.00127096	0.0630041
cg17070005	5	101660271	SLCO4C1	Island	0.00917765	0.00875346	-0.00026557	0.284523	0.0112444	0.0107695	-4.37542e-05	0.8927
cg19133883	22	37590281	CBX6	N_Shelf	0.940301	0.940593	-0.0012435	0.284524	0.932459	0.932445	-0.00129212	0.357469
cg23901904	8	120914159	TAF2;TAF2	Island	0.00529415	0.00551303	0.000133624	0.284526	0.00550842	0.00533383	-0.000205906	0.121698
cg24557020	1	91738410	CDC7;CDC7;CDC7	N_Shore	0.635093	0.640168	0.00414957	0.284529	0.649042	0.645669	-0.00322683	0.399024
cg05521767	12	84754307	RASSF9;RASSF9	NA	0.115608	0.110104	-0.00635446	0.28453	0.087	0.08119	-0.00674174	0.204544
cg06549871	1	54591295	SSBP3;SSBP3;SSBP3	N_Shelf	0.973975	0.972728	-0.000721408	0.284531	0.97275	0.973431	0.00105005	0.113475
cg13439406	7	30927311	AQP1	NA	0.897338	0.898643	0.001775	0.284531	0.896631	0.897629	0.00171923	0.268406
cg26839812	1	149517815	NA	N_Shelf	0.975329	0.97378	-0.00110208	0.284532	0.97352	0.973833	0.000639905	0.539555
cg27620317	3	130247630	NA	Island	0.110849	0.114439	0.00533351	0.284533	0.123068	0.123582	0.00265925	0.595704
cg13631572	7	104200272	LHFPL3	NA	0.78968	0.797032	0.00505406	0.284533	0.770193	0.777639	0.0030003	0.584895
cg01253033	10	3908567	NA	NA	0.917584	0.921087	0.00164116	0.284534	0.914947	0.919099	0.00298587	0.0493718
cg17614582	7	142346640	C7orf34	NA	0.971098	0.972044	0.000537982	0.284537	0.970489	0.971612	0.000696189	0.186796
cg11611644	1	23997885	GALE;GALE;GALE	N_Shore	0.897217	0.899507	0.00124757	0.284542	0.898964	0.900638	0.00115657	0.353024
cg23464284	1	18573190	IGSF21	N_Shelf	0.219957	0.225159	0.00421633	0.284544	0.248977	0.251561	0.00225748	0.558531
cg01076051	11	62177346	INTS5;INTS5	Island	0.00639554	0.0058409	-0.000222597	0.284544	0.00700226	0.00595577	-0.000707041	0.0718904
cg09941884	6	74217943	C6orf150	Island	0.0180401	0.0193324	0.000507687	0.284544	0.0189462	0.0191906	-9.60019e-05	0.830601
cg14282180	11	70675469	NA	NA	0.763142	0.766209	-0.00521797	0.284549	0.72916	0.735295	-0.00367368	0.469163
cg27289079	7	55176707	EGFR;EGFR;EGFR;EGFR	NA	0.868134	0.871685	0.00210782	0.284553	0.853324	0.86393	0.00815953	0.000106746
cg18785140	7	129208589	NA	Island	0.0164319	0.0167644	0.000338587	0.284553	0.0173638	0.0171466	-6.71811e-05	0.826269
cg08759689	6	32204191	ATF6B;ATF6B	N_Shore	0.00749563	0.0077209	0.0001998	0.284555	0.00817123	0.00776074	-0.000275756	0.190487
cg09859034	7	106557173	PRKAR2B	NA	0.954528	0.951935	-0.00162819	0.284556	0.953425	0.9515	-0.0008106	0.576513
cg16532643	11	31484213	IMMP1L	N_Shelf	0.973923	0.972787	-0.000820448	0.284559	0.972448	0.972022	-0.000235397	0.761618
cg05454975	2	30269491	NA	NA	0.969327	0.97051	0.000643425	0.284561	0.96963	0.970833	0.00101718	0.0865622
cg18792528	16	77588391	WWOX	NA	0.970184	0.971044	0.000584806	0.284563	0.969938	0.970145	3.6291e-05	0.948731
cg00231754	12	131218426	NA	N_Shore	0.456355	0.46144	0.00467919	0.284564	0.460191	0.458964	0.000824054	0.854097
cg07311994	2	1495247	TPO;TPO;TPO;TPO	Island	0.962973	0.964192	0.00107565	0.284566	0.961329	0.962192	0.000722363	0.521371
cg19632953	1	116878611	CD58;CD58;CD58	Island	0.979146	0.980536	0.00062953	0.28457	0.977669	0.979769	0.00118053	0.0587863
cg14387610	10	33838237	NA	NA	0.00781222	0.0076787	-0.000371008	0.284573	0.00842434	0.00782484	-0.000623198	0.0464838
cg02971627	16	11837890	RSL1D1	NA	0.876821	0.876709	-0.00298172	0.284573	0.861486	0.863265	-0.00329583	0.279372
cg09171355	5	131907087	IL5;IL5	NA	0.958526	0.955814	-0.00155121	0.284575	0.955979	0.955081	-0.000371628	0.81206
cg02607319	2	239290106	NA	NA	0.75463	0.752051	-0.00504186	0.28458	0.761607	0.759704	-0.00317942	0.492129
cg03187894	4	154931079	SFRP2	N_Shore	0.357216	0.359492	0.00728741	0.284582	0.391583	0.382612	-0.000741145	0.910827
cg19556079	3	44746109	ZNF501	Island	0.015611	0.0158536	0.000445652	0.284585	0.0160597	0.0157902	-0.000454532	0.297877
cg17369406	10	99194717	ZDHHC16;EXOSC1;ZDHHC16;ZDHHC16;ZDHHC16;ZDHHC16	N_Shore	0.822692	0.826027	-0.0043715	0.284594	NA	NA	NA	NA
cg16192746	20	33506517	CEP250	Island	0.00761137	0.00744482	-0.000193208	0.284594	0.00778632	0.0075474	-7.52432e-05	0.676894
cg05237001	3	102925954	CEP97	N_Shore	0.00658527	0.00639483	-0.000213264	0.284594	0.00820876	0.00739893	-0.000647286	0.0213836
cg09522456	2	46003594	PRKCE	NA	0.931	0.929877	-0.00269191	0.284595	0.919261	0.920598	0.000229369	0.9344
cg02311702	13	110163059	ING1;ING1;ING1	Island	0.0105307	0.0108362	0.000248026	0.284595	0.0110773	0.0106439	-0.0004099	0.074592
cg14544684	10	70297863	STOX1;STOX1;STOX1;STOX1;STOX1	NA	0.955064	0.953863	-0.00108144	0.284608	0.951758	0.953307	0.00144821	0.183502
cg10987004	1	216521308	NA	N_Shelf	0.961544	0.95875	-0.001608	0.284608	0.960209	0.958948	-0.000317591	0.822456
cg17616205	2	234024444	DGKD;DGKD	NA	0.561665	0.561464	0.00398827	0.284611	0.577113	0.563594	-0.00838082	0.0252368
cg07160932	12	88575098	ATP2B1;ATP2B1	NA	0.738414	0.743071	0.00340407	0.284611	0.758353	0.768816	0.00932512	0.00405786
cg11036831	7	137582288	NA	NA	0.938504	0.939054	-0.00191513	0.284612	0.932883	0.937613	0.00281703	0.145704
cg07354861	19	47329135	POU2F2	Island	0.0054548	0.00478542	-0.0003008	0.284612	0.00575266	0.00488812	-0.0004751	0.19785
cg14473485	19	40925220	TMEM149	S_Shore	0.366067	0.369563	0.00821541	0.284617	0.39676	0.385951	-0.00234472	0.752526
cg06072644	1	6576221	KLHL21	Island	0.887986	0.892252	0.00181037	0.284622	0.877736	0.879388	-0.00131218	0.467105
cg06869003	2	27226518	TCF23	Island	0.958839	0.96021	0.000762627	0.284622	0.95906	0.96042	0.000934875	0.147811
cg23046847	9	109085184	RAD23B	Island	0.0112153	0.0114632	0.000456422	0.284632	0.011788	0.011499	-0.000154888	0.697729
cg20318748	19	50136039	APOC4	NA	0.959803	0.95921	-0.00105558	0.284633	0.957515	0.958592	0.00110931	0.278284
cg08321867	1	40400284	RLF	S_Shore	0.015018	0.0147919	-0.000627048	0.284636	0.0162328	0.0146985	-0.00157146	0.00370267
cg09260603	22	35876070	IL2RB	NA	0.404067	0.407116	0.00682378	0.284642	0.433257	0.428061	0.00200867	0.749834
cg05826175	17	17340527	RASD1	Island	0.0434881	0.0429176	-0.00093053	0.284642	0.0451687	0.0431684	-0.00223234	0.0182209
cg12647283	19	10842810	CARM1	Island	0.00873574	0.00853124	-0.000275507	0.284642	0.00897745	0.00863494	-0.000479548	0.0599957
cg02224845	17	70092053	C17orf77;CD300LD	NA	0.940597	0.939578	-0.00144821	0.284645	0.937833	0.938537	0.000452047	0.748515
cg04050850	1	3390640	NA	NA	0.756249	0.761767	0.00332128	0.284647	0.761514	0.765816	0.00260207	0.402985
cg16415785	1	111019214	KCNA3	Island	0.00909493	0.00848264	-0.000297905	0.284654	0.00981069	0.00869733	-0.000769394	0.0786021
cg16834356	4	55957459	TMEM165	S_Shore	0.00706927	0.00652347	-0.000247329	0.284654	0.00762402	0.00671804	-0.000581442	0.174205
cg00684824	7	1216951	NA	N_Shore	0.461188	0.462137	-0.0051112	0.284656	0.437615	0.441448	-0.00239674	0.612629
cg04515667	15	86585906	NTRK3;NTRK3;NTRK3	NA	0.440499	0.436774	-0.00325817	0.284657	0.440217	0.437053	-0.00250601	0.430548
cg26210721	12	113619521	NA	N_Shore	0.165429	0.157876	-0.00385436	0.28466	0.186371	0.176013	-0.00523727	0.162136
cg00175859	6	116999468	RWDD1;RWDD1;RWDD1;RWDD1;RWDD1	Island	0.0130132	0.0124628	-0.000487989	0.284662	0.0156436	0.0149065	-0.000263004	0.614975
cg10487904	20	18495891	LOC388789	Island	0.00913817	0.00944605	0.000249112	0.284663	0.00969996	0.00911193	-0.000347949	0.152953
cg22608147	16	33262525	NA	N_Shore	0.447525	0.452312	0.00651545	0.284665	0.438452	0.441088	0.00216235	0.722871
cg16421411	11	85199742	SYTL2;SYTL2	Island	0.00414905	0.00277989	-0.000798227	0.284667	0.00437843	0.00334621	-0.000505542	0.384471
cg26286805	21	41610756	FAM3B;FAM3B	Island	0.00569717	0.00524099	-0.000242297	0.284667	0.00621423	0.00526995	-0.000690622	0.0518462
cg24184689	2	42844847	OXER1;OXER1	NA	0.295151	0.297623	0.00625809	0.284673	0.323086	0.315441	-0.00131832	0.821578
cg20406576	6	24827967	C6orf62	N_Shore	0.0139682	0.014836	0.000397277	0.284673	0.0143735	0.0143991	-0.000147451	0.678531
cg05164321	3	3817694	LRRN1	Island	0.0255805	0.027755	0.00135226	0.284686	0.0242114	0.0265526	0.00121723	0.321672
cg03636183	13	94161812	SOX21	Island	0.019518	0.0201396	0.000440015	0.284687	0.0199664	0.0198967	-0.000317871	0.464646
cg22474865	10	101932972	ERLIN1;ERLIN1	N_Shelf	0.475927	0.465697	-0.00693911	0.284688	0.461064	0.441276	-0.0124862	0.0697075
cg07684587	14	55112716	C14orf33	N_Shelf	0.972504	0.973298	0.000649343	0.284688	0.972243	0.972802	0.00043013	0.460962
cg13094146	12	48509321	LOC100286844;NCKAP5L;LOC100286844;LOC100286844	S_Shore	0.473603	0.475244	-0.00500731	0.284689	0.436019	0.450547	0.00666215	0.160641
cg26182922	12	123217815	NA	NA	0.972062	0.973105	0.000514778	0.284689	0.972278	0.973359	0.000592746	0.214664
cg16314058	7	4806021	RADIL	NA	0.945538	0.949037	0.00123205	0.284689	0.936651	0.940039	0.00145887	0.292303
cg07767350	17	45000226	NA	N_Shore	0.0281278	0.0299978	0.0014237	0.284696	0.0324079	0.0317042	-0.000808816	0.523961
cg06873218	15	22847664	SNORD116-1	NA	0.830578	0.831307	0.00300462	0.284698	0.825944	0.827701	0.00330912	0.234477
cg20924136	11	16720130	C11orf58;C11orf58	S_Shelf	0.945982	0.942278	-0.00218196	0.284699	0.943082	0.941517	-0.000395422	0.848452
cg10761845	10	21826425	MIR1915;C10orf114	Island	0.00987495	0.0088022	-0.000421498	0.284699	0.0101944	0.00889342	-0.00063365	0.18622
cg11729169	4	639845	PDE6B;PDE6B;PDE6B	N_Shore	0.861141	0.862933	0.00217105	0.284701	0.857406	0.85984	0.00163047	0.421948
cg06726207	2	242260792	ATG4B;ATG4B	NA	0.941675	0.941269	-0.00147854	0.284705	0.937605	0.939369	0.000991269	0.507417
cg21485895	16	2457769	NA	Island	0.00817001	0.00847749	0.00016429	0.284712	0.00839459	0.00846543	-6.03946e-06	0.967897
cg25516022	2	224410943	AP1S3	Island	0.00379284	0.00344612	-0.000186615	0.284712	0.00413902	0.00349948	-0.000417075	0.111369
cg21468274	17	7073213	DVL2	NA	0.873496	0.873281	-0.00306484	0.284712	0.858934	0.864057	0.000257174	0.929118
cg26852723	4	120441641	C4orf3;C4orf3	S_Shore	0.00507729	0.00521038	0.000135813	0.284713	0.00583729	0.00562786	-0.000124405	0.428901
cg00142759	4	2763572	SH3BP2	N_Shore	0.93513	0.936431	0.000978464	0.284714	0.935073	0.936458	0.000998857	0.292689
cg18589858	10	104997759	LOC729020;LOC729020	NA	0.960826	0.958324	-0.00137311	0.284715	0.957727	0.957452	0.000850214	0.548298
cg04240077	16	2204885	PGP	Island	0.0330645	0.0358162	0.00159131	0.284715	0.0346508	0.0346278	-0.00142433	0.384801
cg12350325	1	173280660	NA	NA	0.711435	0.713506	0.00362256	0.284716	0.723995	0.72314	0.00118654	0.720866
cg22354782	6	33363568	WDR46;WDR46	N_Shore	0.968126	0.965829	-0.00120064	0.284726	0.965926	0.966346	0.000862146	0.4575
cg27500647	16	10745661	NUBP1	Island	0.0152055	0.0149912	-0.000570777	0.284729	0.0162409	0.0149376	-0.00130061	0.0258218
cg06375328	6	33044456	BRD2;BRD2	Island	0.0116363	0.0109732	-0.000559911	0.284731	0.0186903	0.0165344	-0.00126036	0.263605
cg26664752	3	127469406	NA	Island	0.176342	0.171755	-0.0029652	0.284735	0.186565	0.182474	-0.00247646	0.369769
cg15025598	12	53099422	ITGA5	Island	0.0220595	0.0215288	-0.000512369	0.284735	0.0218998	0.0220391	9.45894e-05	0.848521
cg15239304	1	201045066	KDM5B	N_Shore	0.836203	0.840118	0.00373567	0.284736	0.832399	0.840321	0.00626188	0.0843052
cg19006050	2	242527345	NA	Island	0.859337	0.857866	-0.00451604	0.284738	0.862787	0.858168	-0.00761882	0.0820652
cg25827255	19	47622492	LIPE	S_Shelf	0.979585	0.972618	-0.00540335	0.284738	0.978995	0.972503	-0.00504739	0.30341
cg03545227	11	8982078	NRIP3;NRIP3	Island	0.032177	0.0324381	0.000712148	0.284739	0.0324827	0.0331164	0.00133321	0.0559161
cg17755880	11	22319284	SLC17A6	N_Shore	0.12157	0.12345	0.00171931	0.284739	0.123544	0.127435	0.00336102	0.0428878
cg16727986	5	126393244	44623	N_Shore	0.0126306	0.0123352	-0.00046427	0.284742	0.0132883	0.0124835	-0.00084288	0.0401222
cg21705600	1	39930518	HPCAL4	Island	0.0157736	0.0163488	0.0003405	0.284744	0.0161677	0.0159359	-0.000426836	0.17006
cg14896695	10	133163982	NA	NA	0.95941	0.960698	0.000810366	0.284753	0.959096	0.9604	0.000618999	0.446982
cg25017900	19	14468384	GIPC1;GIPC1;GIPC1;GIPC1;GIPC1;GIPC1	Island	0.0173712	0.015441	-0.0015851	0.28476	0.018329	0.0157386	-0.00190928	0.174474
cg04841121	19	62824004	ZNF134	NA	0.952295	0.950169	-0.00136673	0.284761	0.949604	0.948365	-0.000198648	0.888628
cg08321111	20	61676092	PRIC285	Island	0.0155154	0.0160993	0.000308076	0.284763	0.0161475	0.0162453	-8.49864e-05	0.778548
cg16264537	10	133904459	STK32C	NA	0.932513	0.933374	0.00169963	0.284768	0.930952	0.931661	0.001102	0.473551
cg18766795	7	7076428	NA	NA	0.919362	0.917893	-0.0021387	0.284768	0.914321	0.915441	0.00158366	0.453559
cg21242208	14	33490043	EGLN3	Island	0.00412132	0.00371048	-0.000200428	0.284774	0.0042901	0.0036973	-0.000350346	0.274975
cg05308639	1	31134829	SDC3	NA	0.960081	0.961591	0.00103915	0.284778	0.961067	0.960888	-0.000301656	0.753187
cg05621184	3	101386076	TMEM30C;TMEM30C	NA	0.973303	0.971527	-0.00115702	0.284781	0.97187	0.971618	0.000133801	0.8949
cg20188733	12	16649959	LMO3;LMO3	NA	0.0112043	0.0108432	-0.000317706	0.284784	0.0117824	0.010881	-0.000656878	0.0245098
cg14172124	1	12596256	DHRS3	N_Shelf	0.00605754	0.00574899	-0.000245529	0.28479	0.00773998	0.00722457	-0.000290108	0.505774
cg23603027	7	155272591	NA	N_Shore	0.0337109	0.0346535	0.00066071	0.28479	0.0364453	0.0373231	0.00132076	0.058043
cg27621129	2	42976338	NA	NA	0.928735	0.930579	0.00108866	0.284792	0.925815	0.928168	0.00205064	0.0632923
cg19897003	22	39515229	SLC25A17	Island	0.874181	0.875608	-0.00345974	0.284805	0.872349	0.872688	-0.00294809	0.3631
cg21358380	2	85969983	ST3GAL5	S_Shore	0.0189966	0.0177064	-0.000627515	0.284808	0.0205914	0.0179217	-0.00203409	0.00465227
cg26505371	7	102318804	FBXL13;FBXL13	NA	0.855408	0.85209	-0.00284193	0.284812	0.85987	0.8565	-0.00322859	0.208753
cg27062795	1	45542144	LOC400752	Island	0.00931275	0.00832831	-0.000410644	0.284813	0.00984626	0.0085165	-0.000689888	0.17218
cg25941544	6	57156008	BAG2	NA	0.96477	0.962419	-0.00152842	0.284817	0.964236	0.963991	0.000453229	0.684861
cg25138365	10	15801875	ITGA8	Island	0.0317487	0.031282	-0.000719487	0.284819	0.034305	0.032578	-0.00140744	0.0673164
cg19726964	2	232164533	C2orf57	NA	0.87165	0.872019	-0.00276952	0.284819	0.855335	0.856305	-0.00297452	0.280718
cg03978041	14	69303671	SFRS5;LOC100289511;SFRS5;SFRS5;SFRS5	Island	0.00687436	0.00722604	0.000227367	0.284819	0.00704805	0.00711995	0.00011403	0.586588
cg01559436	19	47449686	ERF	Island	0.0148308	0.0145772	-0.000296769	0.284822	0.0148158	0.0144373	-0.000425246	0.123713
cg10229294	1	24067685	FUCA1	S_Shore	0.0136096	0.0140746	0.00075638	0.284825	0.0141475	0.0143448	0.000741523	0.364015
cg00483992	8	1886813	ARHGEF10	NA	0.988368	0.989411	0.000368759	0.284827	0.987858	0.989004	0.000461717	0.204876
cg26418880	1	148475246	ANP32E;ANP32E	S_Shore	0.0156905	0.0155349	-0.000397983	0.284828	0.0181174	0.0170338	-0.000896357	0.0543671
cg13715820	22	38045072	SNORD43;RPL3;RPL3	N_Shore	0.0244649	0.0248129	-0.000432667	0.284828	0.024165	0.0247099	0.000164892	0.687325
cg07066369	1	159435513	NDUFS2;ADAMTS4	N_Shelf	0.842227	0.844862	-0.00336753	0.284829	0.815119	0.8184	-0.00317102	0.345067
cg09861710	3	144090671	PCOLCE2	Island	0.00286025	0.00255697	-0.000159085	0.284834	0.00323414	0.00267379	-0.000370757	0.197981
cg03752330	6	42233024	GUCA1A	NA	0.971315	0.96995	-0.000943777	0.284838	0.969831	0.969824	0.000251931	0.790266
cg14149304	6	11873251	C6orf105;C6orf105	NA	0.945368	0.946821	0.000848847	0.284839	0.94558	0.945121	-0.000968829	0.21691
cg09547034	6	31230795	CCHCR1;CCHCR1;CCHCR1	N_Shelf	0.968965	0.968505	-0.000745471	0.284842	0.967366	0.968011	0.00032784	0.653567
cg16430402	17	70828316	GRB2;GRB2	NA	0.956862	0.956377	-0.00101318	0.284842	0.956193	0.957531	0.00109932	0.203346
cg18916019	5	6767537	POLS	Island	0.00863342	0.00780072	-0.000387796	0.284845	0.00917124	0.00789148	-0.000834674	0.0726648
cg02973416	7	6629210	ZNF853	Island	0.981611	0.982189	0.000471227	0.284848	0.980889	0.981139	0.000177536	0.701442
cg19524533	11	115811584	NA	NA	0.932183	0.934213	0.00167729	0.284854	0.932532	0.934022	0.00127201	0.346978
cg01792403	12	112514029	NA	Island	0.0340028	0.0334166	-0.000606816	0.284856	0.0380129	0.0362444	-0.00135403	0.0307556
cg00971175	14	73555566	ENTPD5;C14orf45	Island	0.00608127	0.00525346	-0.000349916	0.284857	0.00604693	0.00536491	-0.000216487	0.475525
cg01427458	3	188938647	BCL6	N_Shore	0.0594933	0.0633961	0.00235177	0.284858	0.0640161	0.0619914	-0.00406201	0.0636678
cg20548564	10	112714704	SHOC2	NA	0.979768	0.978616	-0.000790851	0.28486	0.978896	0.978606	-0.000216619	0.775198
cg23958118	13	24152482	ATP12A	Island	0.018543	0.0192698	0.000352076	0.284861	0.0188673	0.0191282	-0.000114257	0.738276
cg00807871	14	23620987	NRL	Island	0.572534	0.582486	0.00534721	0.284862	0.536042	0.551006	0.0101939	0.0501139
cg15740363	10	99320193	UBTD1	Island	0.820908	0.823904	-0.00409761	0.284866	0.803597	0.803753	-0.00654695	0.103945
cg14975015	16	48448221	NA	Island	0.0107667	0.0107483	-0.000193308	0.284869	0.0108716	0.0108375	-0.000115861	0.502522
cg21213332	11	62189364	C11orf48;METTL12;SNORA57;METTL12	Island	0.0143145	0.0152637	0.000466812	0.284871	0.0150967	0.0149716	-0.000534053	0.229685
cg04039957	12	54396159	BLOC1S1;BLOC1S1	Island	0.00681261	0.00616201	-0.000332168	0.284874	0.0074807	0.00648642	-0.00057619	0.178992
cg24259244	6	80894970	BCKDHB;BCKDHB	NA	0.824708	0.828666	-0.00476422	0.284875	NA	NA	NA	NA
cg05837855	22	15949018	IL17RA	S_Shelf	0.359794	0.362114	0.00668015	0.284876	0.392119	0.383015	-0.00204385	0.750155
cg02190350	5	72564434	NA	N_Shore	0.421013	0.426785	0.00781457	0.284878	0.456458	0.448339	-0.000338211	0.962347
cg18283554	4	17632363	LCORL;LCORL	Island	0.00973999	0.0101189	0.000170438	0.28488	0.00995198	0.0100619	-4.17593e-05	0.795703
cg11222440	15	73535186	SIN3A	Island	0.00857939	0.00875164	0.000234272	0.284883	0.00890566	0.00886058	0.000140376	0.540905
cg23245316	6	30630383	GNL1	N_Shore	0.964645	0.965677	0.000631874	0.284885	0.9653	0.96501	-0.000729209	0.212906
cg06365992	21	46218859	NA	Island	0.0369142	0.0381486	0.00174149	0.284885	0.0393188	0.0405332	0.00258504	0.12342
cg07225862	5	140051414	HARS;HARS2;HARS2	Island	0.0165466	0.0152752	-0.000545131	0.284886	0.0190693	0.0160187	-0.00222499	0.00361768
cg03956680	14	103229750	KLC1;KLC1	NA	0.791566	0.794702	-0.00496206	0.284888	0.759627	0.761586	-0.00697745	0.145841
cg26679855	3	18710637	NA	NA	0.898117	0.89499	-0.00198463	0.284892	0.892455	0.889991	-0.00116676	0.549826
cg12643633	1	27015538	NA	N_Shore	0.968674	0.967276	-0.0010979	0.284893	0.966956	0.96745	0.0007688	0.443157
cg01035107	5	173031827	NA	NA	0.957158	0.957889	0.000734914	0.284895	0.957912	0.958017	3.48884e-05	0.961407
cg13599258	1	238139079	CHRM3	NA	0.971778	0.969743	-0.00112621	0.2849	0.969525	0.969267	0.000283336	0.799957
cg13181079	5	90612012	NA	N_Shore	0.0177136	0.0182925	0.000404394	0.284901	0.0184783	0.0178891	-0.000695561	0.0752562
cg22538780	11	32561769	EIF3M	Island	0.0100487	0.00977129	-0.000293556	0.284903	0.0108395	0.0102078	-0.000477208	0.0736786
cg12949760	15	83725346	AKAP13;AKAP13	Island	0.0148966	0.0152032	0.000254854	0.284904	0.0152577	0.0151659	-2.02061e-05	0.931905
cg15010006	12	11544867	NA	Island	0.0110829	0.0115188	0.000219218	0.284904	0.0120272	0.0119434	-0.000288008	0.196472
cg23234434	16	87561396	CBFA2T3	N_Shore	0.384052	0.388983	0.00740078	0.284906	0.415017	0.406424	-0.00181695	0.789865
cg22514682	5	137503014	NME5;NME5	NA	0.164111	0.164089	0.00459175	0.284907	0.197405	0.189967	-0.00108363	0.800065
cg17508639	17	58928143	ACE;ACE	NA	0.958539	0.959488	0.000881222	0.284909	0.957785	0.957815	0.000197809	0.81319
cg02415055	3	151291290	NA	NA	0.97519	0.975676	0.0005933	0.284911	0.974532	0.97533	0.000453393	0.38274
cg16942327	13	110095485	CARS2	N_Shelf	0.172245	0.166511	-0.00672972	0.284911	0.168821	0.164966	-0.00597216	0.336019
cg13493001	2	233028730	ALPI	N_Shelf	0.903678	0.905966	0.00147111	0.284918	0.906247	0.90798	0.000915765	0.441107
cg20315257	1	20108510	OTUD3	NA	0.961898	0.96004	-0.00155982	0.284921	0.959259	0.958736	-3.55931e-05	0.980066
cg10115348	1	12036989	NA	NA	0.878075	0.876104	-0.00309518	0.284923	0.861641	0.864484	0.00118526	0.704561
cg20473452	13	99977287	PCCA;PCCA	NA	0.968095	0.965527	-0.00126872	0.284926	0.965343	0.964787	-2.23536e-05	0.985659
cg23553238	5	145693947	NA	Island	0.0516529	0.0521744	0.000928186	0.284927	0.0568696	0.0553419	-0.00141106	0.124934
cg17427154	16	1154868	CACNA1H;CACNA1H	N_Shelf	0.897784	0.900409	0.00217872	0.284928	0.895343	0.898638	0.00235096	0.21674
cg05274741	22	23329002	GGT1;GGT1;GGT1	NA	0.775591	0.780916	0.00270494	0.28493	0.765617	0.77148	0.00202116	0.412377
cg11911927	19	11334212	LPPR2;LPPR2	Island	0.91536	0.919478	0.00182607	0.284931	0.916242	0.920578	0.00294686	0.0736914
cg02982722	7	30807236	FAM188B	NA	0.804406	0.803934	-0.00297708	0.284938	0.776677	0.780557	0.00141633	0.643404
cg10322007	2	241175193	CAPN10;CAPN10;CAPN10;CAPN10	Island	0.0027379	0.00239007	-0.000171634	0.284939	0.00301627	0.00245846	-0.00033588	0.162794
cg01129966	8	141216843	TRAPPC9;TRAPPC9	NA	0.963308	0.961303	-0.00116359	0.284945	0.961161	0.961297	0.000689007	0.544732
cg16874617	5	134269212	PCBD2	Island	0.0056302	0.00539155	-0.00021078	0.284947	0.00592886	0.00544185	-0.000428361	0.00759543
cg26094752	19	15204345	EPHX3;EPHX3	N_Shore	0.0454241	0.0469147	0.000924382	0.284952	0.0475283	0.0479552	0.000433818	0.622731
cg17727331	9	73574435	TMEM2;TMEM2	Island	0.00840369	0.0082047	-0.000206603	0.284952	0.00846719	0.00798256	-0.000372529	0.0644829
cg04611865	11	77452534	THRSP	NA	0.974194	0.975126	0.00055538	0.284961	0.974816	0.974941	-0.000236592	0.635567
cg06842989	3	169719642	C3orf50	NA	0.958047	0.956411	-0.00139259	0.284962	0.956078	0.955333	-0.000646179	0.616558
cg26379383	1	226470138	OBSCN;OBSCN	Island	0.977972	0.978342	0.000452699	0.284963	0.976662	0.977864	0.00102741	0.038856
cg10966139	3	136361429	EPHB1	NA	0.721784	0.729339	0.00407505	0.284963	0.72311	0.729097	0.00279974	0.431247
cg17765384	11	65530555	NA	S_Shelf	0.964318	0.963854	-0.000814046	0.28497	0.962041	0.962536	-0.000130327	0.864699
cg00023321	1	226533239	OBSCN;OBSCN	N_Shore	0.963493	0.966979	0.00269378	0.28497	0.965137	0.966049	0.000797621	0.202593
cg00415763	10	135028616	ECHS1	NA	0.626067	0.637563	0.00687253	0.284971	0.598539	0.607596	0.0070064	0.27054
cg20232291	6	76518041	MYO6	S_Shelf	0.93176	0.930463	-0.0014878	0.284975	0.930387	0.929426	-0.00083989	0.57241
cg06121167	14	100900913	NA	N_Shore	0.483328	0.490125	0.00463613	0.284978	0.480871	0.482418	0.000517624	0.902228
cg11203927	3	126559062	ZNF148	Island	0.0255663	0.0269332	0.000763312	0.284979	0.0274658	0.0268926	-0.000900386	0.223603
cg13085895	7	56128022	PHKG1;PHKG1	NA	0.680472	0.684099	-0.0046832	0.28498	0.641025	0.647999	-0.00175364	0.696077
cg21127362	2	120648990	EPB41L5	NA	0.956037	0.958144	0.000946856	0.284984	0.946829	0.95105	0.00335212	0.00105837
cg06875598	16	4223652	SRL	NA	0.848669	0.849243	-0.00296971	0.284986	0.830979	0.837449	0.00209366	0.497127
cg26646118	5	178695899	ADAMTS2;ADAMTS2	NA	0.936128	0.938347	0.0018634	0.284988	0.938849	0.939231	9.25228e-05	0.95436
cg08945920	10	71600192	SAR1A;SAR1A;SAR1A;SAR1A	Island	0.0076177	0.0078643	0.000277709	0.284988	0.00807616	0.00740222	-0.00057668	0.015925
cg26496372	12	55905466	NXPH4	Island	0.15753	0.161649	0.00495128	0.28499	0.195502	0.195936	0.0046018	0.363603
cg23654174	8	22278396	NA	N_Shelf	0.974361	0.973513	-0.000840446	0.284991	0.973113	0.973702	0.000418151	0.578159
cg08581745	15	99443870	NA	Island	0.974154	0.974866	0.000497794	0.284992	0.973921	0.974077	0.000104617	0.830374
cg15081220	7	145650353	CNTNAP2	NA	0.771867	0.776017	-0.00444714	0.284999	0.740976	0.746433	-0.00398481	0.347278
cg17734624	16	85986685	MAP1LC3B	S_Shelf	0.80144	0.804881	-0.00332905	0.284999	0.777482	0.78095	-0.00341454	0.297779
cg05827267	14	23850574	LTB4R;LTB4R2;LTB4R2;LTB4R2;LTB4R;CIDEB	Island	0.109825	0.106611	-0.00582366	0.285002	0.0988118	0.0963036	-0.00690057	0.180108
cg10227368	19	46622734	BCKDHA;BCKDHA	NA	0.41478	0.419472	0.0075858	0.285007	0.440033	0.429505	-0.00353179	0.626204
cg04506109	19	7818701	EVI5L;EVI5L	Island	0.916301	0.918474	0.00107758	0.285014	0.916813	0.917551	-0.000447402	0.663754
cg19726715	6	24584565	GPLD1;GPLD1	NA	0.962099	0.963085	0.0008572	0.285021	0.960518	0.962553	0.00179802	0.0321826
cg01815407	17	22823574	KSR1	NA	0.689801	0.692847	-0.00491805	0.285022	0.665762	0.675233	0.00092944	0.841414
cg06603997	2	23769605	KLHL29	S_Shelf	0.967608	0.969624	0.00165571	0.285025	0.967437	0.969858	0.00214866	0.147949
cg20567404	1	206198627	NA	N_Shore	0.74619	0.747346	-0.00451486	0.285028	0.718653	0.728398	0.0028313	0.519041
cg15480137	8	38153095	LSM1;LSM1;BAG4	Island	0.081638	0.0832343	0.00140843	0.285033	0.0813689	0.0822969	0.000544017	0.673988
cg21416602	12	126875546	NA	NA	0.896695	0.895441	-0.0019246	0.285037	0.900971	0.899386	-0.0016145	0.345888
cg23860263	13	112232877	TUBGCP3	NA	0.979918	0.979629	-0.000523753	0.285042	0.978966	0.97933	0.000251153	0.58812
cg19919062	19	12891354	SYCE2	Island	0.00868185	0.00849074	-0.000238287	0.285044	0.00916366	0.00855671	-0.000560316	0.0140329
cg16799897	8	37851244	RAB11FIP1;RAB11FIP1;RAB11FIP1	NA	0.885198	0.887706	0.00207023	0.285052	0.89132	0.892657	0.0015949	0.338616
cg26562141	5	146918475	NA	NA	0.845541	0.847537	-0.00639845	0.285053	0.810391	0.819356	-0.00110718	0.843019
cg04578997	15	40628459	HAUS2;LRRC57;HAUS2	S_Shore	0.00717059	0.00703257	-0.000186311	0.285053	0.00743271	0.00705902	-0.000309893	0.143489
cg05113958	17	8960061	NTN1	S_Shore	0.134308	0.132724	-0.00449988	0.285059	0.140034	0.135895	-0.00472928	0.247131
cg06405206	6	33048857	BRD2;BRD2	Island	0.0376784	0.0388227	0.000938359	0.285061	0.0417725	0.0397208	-0.000436015	0.654574
cg05326358	12	48421149	TMBIM6;TMBIM6	N_Shore	0.65977	0.661886	-0.0048255	0.285063	0.630575	0.649037	0.0102469	0.0260172
cg03169767	7	138830925	NA	NA	0.891436	0.890439	-0.0022401	0.285065	0.891935	0.890627	-0.00271567	0.162704
cg08372350	17	59053078	MAP3K3;MAP3K3	Island	0.00473828	0.00435952	-0.000250204	0.285066	0.00513364	0.00441242	-0.000536169	0.0906651
cg01084837	19	5431264	NA	S_Shore	0.791343	0.796272	0.00248634	0.285066	0.78489	0.790629	0.00384061	0.0996226
cg17668135	19	660325	PALM;PALM	Island	0.0140278	0.0144661	0.000260207	0.285068	0.0139998	0.0143774	0.000226424	0.350717
cg01048445	22	17816004	C22orf39;C22orf39	S_Shore	0.73848	0.744898	0.00710871	0.285069	0.715549	0.733964	0.0179085	0.0118685
cg13897241	6	9715136	NA	NA	0.431034	0.433078	0.00873745	0.285071	0.473899	0.46429	0.0015943	0.844193
cg20046388	10	118966667	NA	Island	0.0191748	0.0219464	0.00207851	0.285071	0.0195142	0.0215999	0.00169027	0.36076
cg08473330	6	4204184	NA	S_Shelf	0.806911	0.804575	-0.00669861	0.285076	0.768567	0.769325	-0.0068408	0.282121
cg01667493	1	4614532	AJAP1;AJAP1	Island	0.0137787	0.0126091	-0.000550371	0.285078	0.0142933	0.0126336	-0.00129742	0.0214507
cg13871588	21	33837256	SON;SON;GART;SON;SON;GART;GART;GART	Island	0.0126894	0.012902	0.000255894	0.285081	0.0138512	0.0133861	-0.000322563	0.236451
cg11890956	4	4909715	NA	Island	0.0075678	0.00715654	-0.000278397	0.285081	0.0084332	0.00770927	-0.000429469	0.354398
cg25082487	2	216008844	FN1;FN1;FN1;FN1;FN1;FN1;FN1;FN1;FN1;FN1;FN1;FN1;FN1;FN1	Island	0.0046335	0.00447462	-0.000131004	0.285081	0.00503182	0.00465442	-0.000302544	0.0395622
cg02936752	5	140078760	VTRNA1-2	NA	0.915958	0.917819	0.00308254	0.285082	0.906229	0.915013	0.00975223	0.00198163
cg15068520	13	19335969	ZMYM5;ZMYM5;ZMYM5	Island	0.00992561	0.0103935	0.000206786	0.285082	0.0103382	0.00998317	-0.00050101	0.0142447
cg12375025	13	32821778	NA	N_Shore	0.456734	0.453163	-0.00387241	0.285082	0.467367	0.463301	-0.00305077	0.418624
cg06926349	13	25497785	NA	NA	0.950873	0.948192	-0.00182804	0.285083	0.949121	0.94807	-0.00010853	0.948504
cg26789779	16	29730030	PRRT2	N_Shore	0.0189089	0.0195765	0.000586057	0.285086	0.0192174	0.0187059	-0.00030766	0.541231
cg04781148	5	1347198	TERT;TERT	Island	0.917412	0.920146	0.00139709	0.2851	0.914466	0.916039	0.00133163	0.344167
cg19602920	7	838734	UNC84A;UNC84A	NA	0.752342	0.755063	-0.00540607	0.285103	0.722861	0.730499	-0.00265	0.608226
cg23494015	14	73486584	FAM161B;COQ6;COQ6;COQ6;FAM161B	N_Shore	0.0067584	0.00651144	-0.000256929	0.285105	0.00725084	0.00697387	-0.00010664	0.605316
cg19578183	3	139811024	FAIM;FAIM;FAIM;FAIM	S_Shore	0.00852466	0.00823675	-0.000371489	0.285108	0.00911526	0.00803896	-0.00103613	0.00171008
cg27402881	6	158572921	NA	Island	0.0165615	0.0164736	-0.000324191	0.285111	0.0163439	0.016073	-0.000228533	0.463346
cg12629244	1	28977104	NA	S_Shelf	0.979154	0.978523	-0.000496973	0.285113	0.97775	0.977979	0.000352637	0.466825
cg26334804	6	80636177	NA	NA	0.0196463	0.0183053	-0.000731252	0.285115	0.0217257	0.0187916	-0.0020354	0.018038
cg03463303	11	69239676	NA	NA	0.861947	0.863402	0.00248114	0.285116	0.859419	0.862348	0.00224071	0.307539
cg04987465	5	10408326	44626	S_Shore	0.00796398	0.00772859	-0.000276547	0.28512	0.00831686	0.0078077	-0.000374451	0.105924
cg13019878	1	116112864	CASQ2;CASQ2	NA	0.896583	0.899639	0.0016772	0.285122	0.900537	0.900568	-0.00117232	0.455707
cg04246829	6	108545839	NA	Island	0.00644697	0.00630991	-0.000174154	0.285124	0.00644381	0.00620225	-0.000262197	0.0922455
cg13680320	15	50870879	ONECUT1	Island	0.0626027	0.0633285	0.00156111	0.285126	0.0742542	0.0754814	0.00328637	0.0592045
cg06373240	16	86049639	ZCCHC14	NA	0.935916	0.935439	-0.00113799	0.285126	0.938318	0.93644	-0.00273784	0.00876697
cg12688248	1	227898179	NA	NA	0.969583	0.970599	0.0017571	0.285129	0.968813	0.970945	0.0028499	0.0958142
cg10157098	3	51982718	ABHD14B;ABHD14B;ABHD14A;ABHD14B	N_Shore	0.0200165	0.0207469	0.00116618	0.28513	0.0204904	0.0202128	0.000305408	0.784387
cg15953602	3	137452423	PCCB	S_Shore	0.00918964	0.00884915	-0.00026345	0.285135	0.00940549	0.00863127	-0.000606327	0.00964634
cg02525756	4	3869717	NA	NA	0.945855	0.943726	-0.00155685	0.285135	0.943244	0.943163	0.000547465	0.712431
cg05837253	11	2242378	NA	NA	0.959373	0.958331	-0.00212634	0.285136	0.957052	0.956736	-0.00143345	0.518015
cg02767827	12	48705516	RACGAP1;RACGAP1;RACGAP1;RACGAP1;RACGAP1;RACGAP1	Island	0.00889697	0.00792606	-0.000961689	0.285137	0.0088615	0.00795161	-0.000964749	0.0266476
cg15433097	2	75727298	MRPL19	N_Shore	0.00405913	0.00394413	-0.000135388	0.285139	0.00432304	0.00405843	-0.00014716	0.277815
cg06451822	19	18175906	RAB3A	Island	0.00743331	0.00769811	0.000206153	0.28514	0.00764572	0.00765494	-5.54206e-05	0.755885
cg27388966	14	94472886	NA	NA	0.776173	0.778249	-0.00456768	0.285142	0.751246	0.75124	-0.00768349	0.0914967
cg23892580	20	5399809	LOC643406	NA	0.984371	0.984838	0.000311656	0.285146	0.984437	0.984754	0.000263536	0.384005
cg01332711	11	35576535	NA	NA	0.933313	0.934751	0.00139397	0.285146	0.934247	0.936284	0.00126224	0.304649
cg19393219	12	67119389	NA	NA	0.97654	0.975536	-0.000747796	0.285146	0.975619	0.975368	1.25598e-05	0.985855
cg07875360	5	6806095	POLS	N_Shelf	0.958723	0.956819	-0.00108464	0.285148	0.955899	0.956992	0.00135906	0.205145
cg27404921	7	65731150	KCTD7;KCTD7	Island	0.115138	0.110784	-0.00177741	0.285149	0.11909	0.112362	-0.00472648	0.00425575
cg10533978	16	918041	LMF1	N_Shore	0.986762	0.987648	0.000450535	0.28515	0.98576	0.987253	0.000978769	0.0232969
cg00920422	6	30082752	HLA-J;NCRNA00171	Island	0.033023	0.0325348	-0.000814214	0.285151	0.032153	0.0326906	0.000593921	0.452732
cg14317062	6	100157533	NA	N_Shore	0.00568236	0.00519931	-0.000234017	0.285151	0.00648954	0.00601456	-0.000167322	0.656684
cg22151179	10	22933661	PIP4K2A	NA	0.969402	0.967502	-0.00306681	0.285156	0.968243	0.967132	-0.00214586	0.45882
cg10128416	3	49434859	AMT;AMT;AMT;NICN1;AMT;AMT	NA	0.354842	0.348124	-0.00545193	0.285161	0.381061	0.370841	-0.00796442	0.134737
cg20953388	20	3399504	ATRN;ATRN	Island	0.0072649	0.00746461	0.000137854	0.285162	0.00737975	0.00732165	-7.26586e-05	0.590276
cg09585834	2	238136775	NA	NA	0.973689	0.974683	0.000603284	0.285162	0.973592	0.974279	0.000170551	0.766195
cg25798122	17	37196507	JUP;JUP	Island	0.00367212	0.00329115	-0.000192942	0.285164	0.00406878	0.00339419	-0.00047041	0.147426
cg14626525	11	64277664	PYGM;PYGM	NA	0.990048	0.990854	0.000302563	0.285171	0.98945	0.990617	0.000647887	0.0679838
cg03299990	3	13565221	FBLN2;FBLN2	N_Shore	0.886962	0.890038	0.00160526	0.285173	0.887491	0.888721	0.00135785	0.357186
cg24683035	16	52714375	NA	S_Shore	0.973389	0.974162	0.00100913	0.285173	0.973081	0.974194	0.000928602	0.31609
cg09521490	14	88091230	PTPN21	S_Shore	0.00564887	0.0052375	-0.000262575	0.28518	0.00623063	0.00533299	-0.00067489	0.0558578
cg08820104	17	4457424	SMTNL2;SMTNL2	Island	0.981987	0.981537	-0.000442897	0.28518	0.980859	0.981103	0.000261164	0.563842
cg25079997	8	518084	NA	NA	0.983998	0.984149	0.000287373	0.285181	0.983519	0.983551	0.00011857	0.686537
cg08162257	2	20106874	LAPTM4A	NA	0.959184	0.956886	-0.00160169	0.285183	0.957405	0.957694	0.000772569	0.606428
cg13917099	1	40688642	ZNF643	Island	0.00785621	0.0081401	0.000152508	0.285186	0.00873307	0.00846929	-0.000233989	0.163456
cg07414207	6	31815929	MSH5;MSH5;MSH5;MSH5;MSH5	Island	0.0107917	0.0113014	0.000289866	0.285187	0.0112425	0.0110667	-0.000239311	0.36703
cg01800148	8	140686343	NA	NA	0.968546	0.969871	0.000632518	0.285195	0.967695	0.968558	0.000185455	0.755123
cg18458993	3	123197358	ILDR1	S_Shelf	0.260848	0.242494	-0.0172901	0.285198	0.253437	0.235997	-0.0213929	0.162527
cg09722556	20	17498690	DSTN;DSTN;DSTN;DSTN	Island	0.00484919	0.00444797	-0.000194149	0.285198	0.00505597	0.00453633	-0.00028593	0.384241
cg03478249	17	73737717	LOC283999	N_Shore	0.867432	0.863516	-0.00283125	0.2852	0.870619	0.863332	-0.0054761	0.0346459
cg25888881	1	152438355	NA	NA	0.0190318	0.0183124	-0.00104109	0.285203	0.0201026	0.0180762	-0.00217272	0.00396094
cg09534872	6	143311574	NA	S_Shore	0.916241	0.9103	-0.004026	0.285204	0.91023	0.911732	0.00363628	0.35391
cg24910161	2	104639864	NA	N_Shelf	0.736573	0.745965	0.00592	0.285208	0.717608	0.747464	0.0257472	5.74749e-06
cg22274813	17	52393111	COIL	Island	0.0326494	0.0323596	0.000704675	0.285211	0.0336213	0.032254	-0.00147308	0.0199014
cg21921630	2	232352087	PDE6D	N_Shore	0.969898	0.967943	-0.00111763	0.285211	0.968077	0.967722	0.000272343	0.791044
cg19425603	11	115366228	NA	NA	0.715053	0.718999	0.00336459	0.285214	0.71552	0.716819	0.00123785	0.705116
cg06619938	5	76973736	NA	S_Shore	0.354684	0.356693	0.0038828	0.285215	0.364899	0.361012	-0.00201807	0.582579
cg00331852	11	2146138	TH;TH;TH	S_Shore	0.951145	0.952455	0.000875773	0.285216	0.948587	0.949964	0.00107483	0.215604
cg13258563	3	130397358	NA	NA	0.0337785	0.0316235	-0.00136898	0.285218	0.0274849	0.0254257	-0.000894979	0.319399
cg06835212	15	58673204	RORA;RORA;RORA;RORA	S_Shore	0.944913	0.946331	0.00171936	0.285221	0.944067	0.946579	0.0027402	0.0744141
cg10744434	1	181259077	LAMC1	Island	0.0574328	0.0545233	-0.0013823	0.285221	0.0601415	0.054004	-0.00503005	0.000195955
cg19817795	7	157012252	NA	N_Shore	0.967691	0.966878	-0.00125217	0.285225	0.967656	0.966502	-0.00158098	0.154454
cg12694440	16	65525414	FAM96B;CES2;CES2;FAM96B	N_Shore	0.0132011	0.0137901	0.000317536	0.285226	0.0142283	0.0141892	-1.69612e-05	0.958337
cg02742186	22	34374180	APOL6	NA	0.458814	0.457851	-0.00362167	0.285226	0.440271	0.444432	-0.000134954	0.969195
cg10378364	11	9442403	ZNF143	S_Shelf	0.967322	0.965295	-0.00122182	0.28523	0.965998	0.964919	-0.000316436	0.779927
cg17836109	11	10729097	CTR9	Island	0.0183415	0.0191904	0.000600352	0.28523	0.0195338	0.0188248	-0.000734352	0.189712
cg08211188	3	137833163	STAG1	NA	0.973064	0.971044	-0.00118102	0.285235	0.971741	0.970972	-0.000168466	0.884999
cg09660227	10	7330498	SFMBT2	NA	0.982067	0.981218	-0.000602249	0.285236	0.980604	0.980502	4.37349e-05	0.939622
cg02634454	5	112286273	REEP5	S_Shore	0.00963077	0.0094385	-0.000328502	0.285237	0.00983153	0.00863909	-0.00121219	4.71454e-05
cg02965999	3	144165759	PAQR9	Island	0.0133091	0.0136408	0.000496273	0.285239	0.0167937	0.017273	0.00093575	0.0826066
cg07965823	7	6172017	CYTH3	Island	0.961407	0.961004	-0.000755467	0.28525	0.960629	0.960274	-0.000581417	0.427946
cg21434563	6	7176856	RREB1;RREB1;RREB1;RREB1	S_Shore	0.985455	0.986589	0.00108452	0.285253	0.985044	0.986426	0.00119461	0.225777
cg26104690	16	86597404	BANP;BANP	Island	0.98485	0.984709	-0.000325517	0.285254	0.984474	0.984901	0.000260691	0.368809
cg14279007	9	16494799	BNC2	NA	0.967467	0.966836	-0.000595234	0.285265	0.966158	0.966368	0.000100171	0.867904
cg02886477	20	42399124	R3HDML;R3HDML	NA	0.92583	0.928439	0.00114667	0.285268	0.926035	0.927541	0.000196619	0.858498
cg15155463	15	87222247	HAPLN3	N_Shelf	0.983587	0.983732	0.000274237	0.285271	0.983601	0.983685	0.000139432	0.586638
cg04569364	4	174264779	NA	NA	0.930279	0.928026	-0.00206502	0.285272	0.926448	0.927027	0.000161327	0.932863
cg00434535	8	19126096	NA	NA	0.00594602	0.00577053	-0.000180506	0.285273	0.00684874	0.006212	-0.000559423	0.0100511
cg09799714	1	53134555	ECHDC2	NA	0.935405	0.935569	-0.00164722	0.285276	0.925315	0.925454	-0.00178467	0.3217
cg12157344	2	210798416	ACADL;ACADL	Island	0.00529277	0.00514521	-0.000152579	0.285278	0.00523454	0.00486536	-0.000308993	0.0168793
cg20069407	7	2216800	MAD1L1;MAD1L1;MAD1L1	Island	0.966882	0.967072	-0.00110498	0.285279	0.96376	0.966431	0.00142907	0.166187
cg26299549	17	76592565	NA	Island	0.0373298	0.0361684	-0.000840368	0.28528	0.0387663	0.0359952	-0.00313041	0.000202172
cg10454187	10	127612986	FANK1	NA	0.217469	0.210763	-0.00502194	0.285281	0.206632	0.19785	-0.00728343	0.106674
cg07898632	7	77267702	PHTF2;PHTF2	S_Shore	0.951553	0.950623	-0.00135227	0.285285	0.954465	0.954184	-5.93262e-05	0.949952
cg12969178	16	55014678	AMFR	N_Shore	0.843328	0.843425	-0.00328002	0.285286	0.829929	0.82725	-0.006793	0.0383602
cg19281363	12	48305943	PRPF40B	S_Shelf	0.919609	0.920227	-0.00118846	0.285287	0.9095	0.906869	-0.00436941	0.000518631
cg13697578	6	31654748	NA	N_Shore	0.748682	0.746718	-0.00269574	0.285288	0.736462	0.74348	0.0068206	0.00556952
cg05221465	6	30990363	VARS2;VARS2;VARS2	S_Shore	0.037495	0.0378298	0.00168487	0.285291	0.0371814	0.0360821	0.000575103	0.716863
cg26042514	10	73249580	PSAP;PSAP;PSAP	NA	0.971349	0.97285	0.00123882	0.285293	0.970064	0.971311	0.00128204	0.315411
cg26218809	6	29704880	GABBR1;GABBR1;GABBR1	S_Shore	0.028519	0.0280598	-0.000528701	0.285293	0.0305354	0.0301523	0.000157177	0.790731
cg17023203	6	32159835	TNXB	N_Shelf	0.9224	0.9234	0.00174375	0.285293	0.923748	0.924035	0.000521624	0.71892
cg27496299	2	5787392	NA	NA	0.83996	0.837772	-0.00466832	0.285295	0.822009	0.824529	-0.00144947	0.74839
cg13809693	21	42364036	UMODL1;UMODL1	NA	0.950067	0.947476	-0.00151206	0.285296	0.945729	0.946544	0.00196913	0.184655
cg12164282	15	53577900	DYX1C1;DYX1C1;DYX1C1	Island	0.0172702	0.0165973	-0.000442326	0.285298	0.0170762	0.0163089	-0.000414527	0.289833
cg11227278	10	131318295	MGMT	NA	0.965253	0.965106	-0.000636832	0.285299	0.965029	0.96473	-0.000549373	0.371537
cg22298860	6	128882830	PTPRK;PTPRK	Island	0.00413989	0.0038479	-0.000192296	0.285302	0.00489902	0.00406553	-0.00059076	0.18255
cg24253714	3	36843883	TRANK1	NA	0.879326	0.882328	-0.00262491	0.285303	0.865249	0.86539	-0.00573098	0.0270794
cg04387418	12	52981145	NFE2	NA	0.0193981	0.0194817	0.000413231	0.285303	0.0202984	0.020255	0.000497072	0.224548
cg26423542	5	41940451	C5orf51	S_Shore	0.0150194	0.014692	-0.000451322	0.285304	0.0168752	0.0158896	-0.000819599	0.129889
cg01379692	10	88707474	MMRN2;SNCG	NA	0.480774	0.471004	-0.00574877	0.285305	0.502677	0.493229	-0.00282894	0.586965
cg05806434	6	31237605	TCF19;TCF19	S_Shelf	0.938805	0.936892	-0.00150947	0.285312	0.937951	0.938982	0.00111103	0.423986
cg16438397	16	22085072	NA	S_Shelf	0.955541	0.957197	0.000760677	0.285312	0.954631	0.955715	0.000688675	0.343863
cg06739711	13	113858411	RASA3	N_Shore	0.963574	0.963517	-0.000667708	0.285316	0.962984	0.964724	0.00130866	0.0301602
cg13719746	1	153210300	SHC1;SHC1;SHC1;SHC1	N_Shelf	0.418107	0.419738	-0.00489359	0.285317	0.373762	0.384981	0.00545737	0.214407
cg18335933	3	49798864	IP6K1;IP6K1;IP6K1;IP6K1	Island	0.0180529	0.0184711	0.000289476	0.28532	0.0183888	0.0182559	7.9464e-05	0.781537
cg25617675	3	198894001	KIAA0226;KIAA0226	NA	0.9687	0.970077	0.000685459	0.285326	0.968385	0.969359	0.000470648	0.528916
cg18147179	17	38076179	PLEKHH3	Island	0.156226	0.159383	0.0053769	0.285327	0.171887	0.171487	0.00295549	0.586307
cg02699703	13	56612555	PRR20E;PRR20D;PRR20C;PRR20B;PRR20A	N_Shore	0.941079	0.936939	-0.00230205	0.285329	0.938848	0.938263	0.000831189	0.692849
cg12000995	7	25866692	NA	N_Shore	0.118419	0.113225	-0.00242041	0.285332	0.137196	0.130946	-0.0033087	0.163747
cg16361282	10	21825741	C10orf114;MIR1915	Island	0.00514552	0.00502115	-0.000124903	0.285333	0.00530414	0.00512729	-0.00014558	0.219423
cg10317807	12	131845541	ANKLE2	N_Shore	0.906202	0.911195	0.00236125	0.285335	0.900433	0.906708	0.00439391	0.0665252
cg26974281	13	110156539	CARS2	Island	0.00592213	0.00581814	-0.000148064	0.28534	0.00599555	0.00585425	-8.79123e-05	0.586011
cg09908494	1	37715693	ZC3H12A	S_Shelf	0.0262413	0.0253002	-0.000773419	0.285342	0.0259195	0.0245944	-0.000704786	0.313957
cg18252903	17	53977014	C17orf47	NA	0.97344	0.97198	-0.000905921	0.285347	0.971323	0.971368	0.000379797	0.683747
cg17937683	13	110320976	C13orf29	NA	0.698204	0.7013	-0.00405511	0.28535	0.6716	0.673847	-0.00390931	0.329342
cg10746615	1	44173896	ARTN;ARTN;ARTN;ARTN;ARTN;ARTN	N_Shore	0.906238	0.90808	0.0012108	0.285353	0.906287	0.908751	0.00194128	0.0798354
cg08647685	15	57013158	SLTM;SLTM	Island	0.00300237	0.00271943	-0.000154369	0.285356	0.0033405	0.00278566	-0.000365437	0.194802
cg18595348	5	79257877	NA	NA	0.952758	0.949611	-0.00169988	0.285357	0.949097	0.948798	0.00088192	0.602437
cg01558492	1	2938324	NA	NA	0.735796	0.736959	-0.00443142	0.285358	0.714346	0.721332	0.000592451	0.88799
cg22904255	12	109611916	HVCN1;HVCN1;HVCN1	S_Shore	0.0897938	0.0863105	-0.00140052	0.285358	0.0936919	0.0873722	-0.00393428	0.003829
cg20481340	19	54308813	LIN7B	N_Shore	0.706834	0.699608	-0.010081	0.28536	0.703698	0.701695	-0.00388584	0.678001
cg15341124	4	120199809	SYNPO2	NA	0.791379	0.794133	0.00368136	0.28536	0.799819	0.799299	0.001201	0.720138
cg14925994	7	27195688	NA	S_Shore	0.22815	0.230274	0.00314372	0.285363	0.220554	0.221463	0.000633702	0.84165
cg17119688	7	99914557	TSC22D4;TSC22D4	Island	0.00531516	0.00485617	-0.000244281	0.285365	0.00595102	0.00503576	-0.000663803	0.0669031
cg15337815	19	55170142	SIGLEC16	NA	0.863736	0.864576	-0.00272818	0.285366	0.851359	0.852573	-0.0025653	0.343803
cg25435332	14	101123823	NA	Island	0.765644	0.769233	-0.00662143	0.28537	0.73226	0.729926	-0.0125946	0.0562499
cg18181201	3	9918848	IL17RE;IL17RE;IL17RE	NA	0.363426	0.365934	0.0065581	0.28537	0.393452	0.383957	-0.00305118	0.612754
cg25134567	1	18307129	IGSF21;IGSF21	Island	0.00397151	0.00353502	-0.000225029	0.285372	0.00404714	0.0034669	-0.000302224	0.333767
ch.17.1213878F	4	1548064	NA	N_Shelf	0.870109	0.869868	-0.00338841	0.285374	0.860063	0.863211	-0.00110163	0.739237
cg06045579	8	99200173	POP1;POP1;POP1	S_Shore	0.975266	0.97449	-0.000656701	0.285375	0.97332	0.973582	0.000232133	0.7311
cg18092351	1	24943259	CLIC4	N_Shore	0.930547	0.930289	-0.00166416	0.285376	0.924461	0.924948	-0.00152196	0.384333
cg19881032	16	73477181	WDR59	NA	0.950911	0.948088	-0.00151641	0.285379	0.949383	0.948588	-0.000128152	0.928199
cg24432073	1	859209	SAMD11	Island	0.360334	0.38143	0.010502	0.285383	0.33352	0.361678	0.0185878	0.0571585
cg14113035	1	227474140	RAB4A	S_Shore	0.0102754	0.0102067	-0.000468473	0.285384	0.0111617	0.0102395	-0.00120761	0.00356829
cg01413848	12	12779007	APOLD1	NA	0.813595	0.820075	0.00357079	0.285384	0.793042	0.798536	0.00269749	0.472295
cg10950524	19	7448191	PEX11G	Island	0.953354	0.951953	-0.00155341	0.285384	0.950838	0.948693	-0.00321736	0.0365582
cg16988072	16	83410192	CRISPLD2	N_Shore	0.675433	0.676688	-0.00494823	0.285384	0.646187	0.654352	0.000122416	0.979316
cg05727959	18	898290	ADCYAP1;ADCYAP1	Island	0.0108904	0.0113016	0.000281581	0.285386	0.0113448	0.011199	-0.000157212	0.429829
cg05455729	4	3738436	ADRA2C	Island	0.306432	0.310364	0.00358451	0.285387	0.305092	0.309584	0.00260716	0.429852
cg22032626	1	113734430	MAGI3;MAGI3	Island	0.0165186	0.0172475	0.000431396	0.285388	0.0175385	0.016897	-0.000546095	0.20722
cg02582213	11	93501427	PANX1	Island	0.0469452	0.0456778	-0.00131346	0.285391	0.0498904	0.0453573	-0.00390813	0.00507012
cg04335562	1	225572070	CDC42BPA;CDC42BPA;CDC42BPA;CDC42BPA	Island	0.0242594	0.0236373	-0.000526881	0.285392	0.0248223	0.0245096	-2.77132e-05	0.955523
cg01141580	2	130481329	NA	S_Shore	0.664658	0.669465	0.00311719	0.285392	0.659439	0.663669	0.00114977	0.703703
cg08402439	19	58920719	MIR526A2	NA	0.964776	0.964367	-0.00066595	0.285393	0.963773	0.963892	0.000208083	0.745325
cg25338423	6	163441598	PACRG;PACRG;PACRG	S_Shore	0.965829	0.966551	0.000770078	0.285394	0.965356	0.966212	0.000919938	0.170439
cg19106237	8	95176041	NA	NA	0.968868	0.968054	-0.000783707	0.285397	0.967181	0.968013	0.00079959	0.28368
cg05503968	16	86295050	LOC100129637	N_Shore	0.934538	0.936657	0.00321132	0.285401	0.945182	0.946334	0.00149222	0.552086
cg22210463	11	65791723	KLC2;RAB1B;KLC2;KLC2;KLC2	N_Shore	0.0200626	0.0204793	0.000368129	0.285405	0.0208228	0.0200642	-0.000861972	0.0142376
cg01288598	16	22216779	POLR3E	Island	0.0131021	0.0136309	0.000280399	0.285407	0.0135529	0.013382	-0.000178951	0.509131
cg14531834	11	617175	SCT	Island	0.0203107	0.0214879	0.00161273	0.285408	0.0257839	0.0251968	0.00035328	0.824502
cg25500553	8	28984191	KIF13B	N_Shore	0.971461	0.973334	0.000604967	0.285413	0.971188	0.972579	0.000391328	0.491062
cg23007946	1	111544723	DENND2D;DENND2D	N_Shelf	0.42062	0.424161	0.0049402	0.285418	0.412495	0.437926	0.0269632	1.19213e-08
cg04868296	5	176798229	GRK6;GRK6;GRK6	S_Shelf	0.951048	0.951232	-0.000949191	0.285421	0.95104	0.951173	-0.000972702	0.282187
cg19034132	12	16592800	LMO3;LMO3	NA	0.740785	0.746766	0.00412878	0.285428	0.746977	0.750249	0.00189603	0.608609
cg11784281	2	63130726	OTX1	Island	0.0194824	0.0192001	-0.000551506	0.285429	0.0191394	0.0185104	-0.000898135	0.0734971
cg00772813	19	12915718	CALR	N_Shore	0.422932	0.424976	0.00278352	0.28543	0.430226	0.42634	-0.00226759	0.40675
cg13975062	11	63560620	MACROD1	Island	0.0719284	0.0682169	-0.00161226	0.285431	0.0775003	0.070361	-0.00577231	0.00687432
cg04397884	6	134415491	SLC2A12	NA	0.00974856	0.00952049	-0.00025986	0.285436	0.0102067	0.00989061	-0.000331553	0.225322
cg21722141	5	36642104	SLC1A3;SLC1A3	NA	0.0102583	0.0100006	-0.000408747	0.285436	0.0111251	0.0104809	-0.000731383	0.0483146
cg12523691	17	72647844	SEC14L1;SEC14L1;SEC14L1;SEC14L1	N_Shore	0.0575349	0.0594184	0.00139276	0.285437	0.0540331	0.0554476	0.00148051	0.198847
cg26856333	13	100304071	NA	NA	0.816993	0.817235	-0.00359298	0.285439	0.804167	0.80447	-0.00391946	0.248593
cg18404009	12	50540134	NA	N_Shelf	0.96086	0.958333	-0.00144818	0.28544	0.95929	0.958927	-3.72025e-05	0.977041
cg11909217	4	101330640	DDIT4L	S_Shore	0.0241975	0.0238624	-0.000564347	0.285441	0.0248554	0.0249384	3.45639e-05	0.949603
cg22894346	1	11962795	MFN2;MFN2	Island	0.00930153	0.00966178	0.000199606	0.285443	0.00951752	0.0096148	3.56715e-05	0.856931
ch.4.39131871R	1	203866869	ELK4;ELK4	N_Shore	0.00718962	0.00687	-0.000235142	0.285443	0.00729423	0.00677436	-0.000331939	0.0578752
cg27105598	12	115527278	NA	NA	0.581022	0.583293	0.00729836	0.285443	0.59905	0.592707	-0.00165396	0.812911
cg12944045	1	198271152	NR5A2;NR5A2	Island	0.026858	0.027467	0.000822751	0.285444	0.0311842	0.0306461	-8.58104e-05	0.919608
cg00489325	1	232802121	NA	N_Shore	0.00572837	0.00526549	-0.000274817	0.285445	0.00618733	0.0052689	-0.000624434	0.093438
cg01057573	19	11477670	ZNF653	Island	0.0356801	0.0332202	-0.00110159	0.285446	0.0378377	0.033608	-0.00303926	0.00371145
cg11245233	17	23950138	SPAG5;SPAG5	Island	0.00786756	0.00759398	-0.000261189	0.285449	0.00821276	0.00742693	-0.000650953	0.000410449
cg14600813	7	149051670	KRBA1	S_Shelf	0.938471	0.940052	0.000974415	0.28545	0.938098	0.938633	0.000204048	0.817209
cg20523092	7	110060229	NA	NA	0.9382	0.939592	0.00122674	0.285451	0.939814	0.940841	0.000834681	0.46099
cg24701178	1	155003769	PRCC;PRCC	Island	0.013	0.012623	-0.000406093	0.285452	0.0157024	0.0133973	-0.00206642	0.000112762
cg05020081	3	155321478	SGEF	Island	0.00979224	0.00966458	-0.000353458	0.285452	0.00980102	0.0101103	0.0002132	0.55448
cg14783987	13	99429546	NA	N_Shore	0.0230934	0.0227646	-0.00057425	0.285454	0.0240861	0.0225914	-0.00140652	0.00556202
cg21756353	11	56876673	P2RX3	S_Shelf	0.971987	0.970656	-0.000935359	0.285454	0.970207	0.970824	0.0009128	0.301275
cg26038697	5	49773106	EMB	S_Shore	0.00405697	0.00398181	-0.000121363	0.285457	0.00441903	0.00400316	-0.000386163	0.0117673
cg09258965	7	14347306	DGKB;DGKB	NA	0.941713	0.938592	-0.00199558	0.285459	0.938813	0.93652	-0.0016567	0.436996
cg17887427	6	165671895	PDE10A;PDE10A	S_Shelf	0.964252	0.962715	-0.00113882	0.285459	0.963259	0.962889	-0.000153207	0.879568
cg06201219	17	78466409	TBCD	S_Shore	0.976009	0.977678	0.000666172	0.285464	0.97554	0.977718	0.00126605	0.0729902
cg03288653	7	1500028	INTS1	Island	0.976055	0.977368	0.00156708	0.285464	0.976582	0.976808	0.000377066	0.799595
cg03218909	6	33356257	WDR46;WDR46	S_Shelf	0.738644	0.741203	-0.00241899	0.285481	0.722271	0.726885	-0.000289224	0.906877
cg08536417	14	23875189	ADCY4;RIPK3	S_Shore	0.328607	0.330517	0.00590266	0.285481	0.356606	0.344428	-0.00561033	0.320027
cg21010050	10	121293040	RGS10	Island	0.00663239	0.00647628	-0.000202792	0.285481	0.00687285	0.00653761	-0.000293015	0.103718
cg07199951	13	75107542	LMO7	Island	0.509337	0.518722	0.00371315	0.285483	0.493962	0.504288	0.0054707	0.123747
cg04256886	15	60471687	NA	Island	0.0239424	0.0241471	0.000476271	0.285484	0.0240558	0.0234839	-0.000223381	0.621689
cg01908954	11	60037219	NA	N_Shelf	0.958836	0.956328	-0.00170351	0.285486	0.955235	0.954279	-0.000417874	0.803089
cg14307214	19	11215132	DOCK6	Island	0.0816701	0.0881326	0.00580002	0.285486	0.115885	0.11648	0.00248216	0.669752
cg27230724	2	120726751	RALB	Island	0.0132848	0.0136883	0.000199928	0.285486	0.0135503	0.0136499	0.000116039	0.527233
cg06761793	1	93317327	MTF2;MTF2;MTF2;MTF2	Island	0.0239668	0.0244103	0.000473495	0.285492	0.0235242	0.0237468	0.000177359	0.698984
cg04407853	6	31741543	BAT4;CSNK2B	Island	0.00584852	0.00560897	-0.000193694	0.285493	0.00606337	0.00546417	-0.000478227	0.00262665
cg01119971	19	53364219	LIG1	N_Shore	0.911404	0.910831	-0.00167143	0.285494	0.911944	0.911584	-0.0013742	0.359509
cg17058616	12	131915799	GOLGA3	Island	0.0475608	0.0488906	0.0009828	0.285498	0.0486174	0.048455	7.03879e-05	0.938553
cg20776829	1	118078418	NA	NA	0.969048	0.969637	0.000548671	0.285499	0.969558	0.969741	0.000226628	0.651803
cg25866126	20	226071	ZCCHC3	Island	0.00484466	0.00435256	-0.000210344	0.285501	0.00514784	0.00444942	-0.000366845	0.264217
cg13521097	18	10404426	NA	Island	0.944028	0.943801	-0.00211486	0.285502	0.939502	0.94189	0.00142781	0.504037
cg09082664	3	10966078	NA	NA	0.852602	0.854354	0.00174331	0.285504	0.857331	0.857959	0.00031611	0.83522
cg08237663	2	241861095	HDLBP;HDLBP	S_Shore	0.00508086	0.00517437	0.000129365	0.285504	0.00547053	0.00505289	-0.000316583	0.0158741
cg07772145	16	3952937	ADCY9	N_Shelf	0.156209	0.155685	0.00450952	0.285508	0.189335	0.183835	0.00160646	0.732028
cg10372485	4	22125256	GPR125	N_Shore	0.850113	0.850704	-0.00399367	0.285511	0.822897	0.832976	0.00524821	0.186165
cg23404012	6	32482934	BTNL2	NA	0.893777	0.8921	-0.00330653	0.285518	0.879444	0.878782	-0.00215971	0.532657
cg23713679	11	2389430	TRPM5	N_Shelf	0.811037	0.813543	0.00218882	0.285519	0.814001	0.815326	0.000944283	0.646958
cg02953545	19	16083692	RAB8A;RAB8A	Island	0.0104997	0.0101379	-0.000259527	0.285519	0.0107849	0.00988646	-0.000619347	0.0166643
cg19912736	8	144727414	C8orf73	N_Shelf	0.0124603	0.0120146	-0.000545546	0.285521	0.011055	0.0103478	-0.00073193	0.0303498
cg13861948	5	134397015	PITX1	Island	0.00802011	0.00770606	-0.00030064	0.285521	0.0082415	0.00770518	-0.000366988	0.116859
cg05162750	6	38383361	BTBD9;BTBD9;BTBD9	NA	0.655702	0.652754	-0.00405204	0.285527	0.642625	0.649186	0.00238941	0.555833
cg06087962	16	71763618	NA	NA	0.834489	0.837656	0.00233489	0.285533	0.830875	0.837805	0.00732722	0.000639303
cg09657256	7	110989915	IMMP2L	Island	0.0130643	0.0140421	0.0014048	0.285534	0.014113	0.013819	0.00030938	0.819591
cg20773033	11	3196085	C11orf36;MRGPRG	Island	0.898519	0.902429	0.00323049	0.285536	0.896232	0.899879	0.00330561	0.29157
cg02224002	12	74015019	GLIPR1L1	NA	0.00683936	0.00580964	-0.00121544	0.285538	0.00734654	0.00596742	-0.0014293	0.2711
cg26501049	10	80726364	ZMIZ1	NA	0.955435	0.953182	-0.00135849	0.285541	0.954091	0.954088	0.00117652	0.334892
cg00262280	17	76068639	NA	S_Shore	0.881339	0.875725	-0.00273618	0.285546	0.877416	0.876206	0.00296266	0.265483
cg08724866	12	119368925	TRIAP1;GATC	Island	0.00644569	0.0058292	-0.000317711	0.285551	0.00691652	0.00609398	-0.000551666	0.223998
cg11824191	12	97562899	APAF1;IKBIP;IKBIP;APAF1;APAF1;IKBIP;APAF1;APAF1	Island	0.00340632	0.00310678	-0.000158179	0.285556	0.00404952	0.00337183	-0.000455992	0.198291
cg12173392	11	130965857	NTM	NA	0.9638	0.963382	-0.000735871	0.285556	0.963643	0.963911	-2.22397e-06	0.997416
cg12497142	3	132587597	NUDT16	S_Shelf	0.953982	0.955376	0.00080817	0.285556	0.954584	0.955018	8.63142e-05	0.910516
cg17993772	2	105728979	NCK2;NCK2	S_Shore	0.0284259	0.0282745	-0.00115409	0.285567	0.029485	0.0275464	-0.00279727	0.00575312
cg25057157	11	132087850	OPCML;OPCML	NA	0.95518	0.949461	-0.00380039	0.285567	0.952397	0.950689	-0.0008269	0.651642
cg25206705	3	130202940	CCDC48	Island	0.083697	0.0823759	-0.00145539	0.285575	0.0848012	0.0798214	-0.00482801	0.000572003
cg01565584	2	190153722	SLC40A1;SLC40A1	Island	0.00778388	0.00704634	-0.000343914	0.285575	0.00814067	0.00714151	-0.000544337	0.250103
cg01195198	10	123912610	TACC2;TACC2;TACC2;TACC2	N_Shore	0.200734	0.203215	0.00300885	0.285583	0.20206	0.202164	0.00101937	0.72165
cg10888854	3	134775066	CDV3;CDV3;CDV3	Island	0.0256514	0.0272224	0.000756136	0.285584	0.0268474	0.0261323	-0.00110168	0.117539
cg17861150	6	28985474	TRIM27	NA	0.961223	0.960249	-0.00100322	0.285585	0.960317	0.96054	0.000208631	0.832677
cg13396661	5	171365610	FBXW11;FBXW11;FBXW11	Island	0.00874432	0.0084946	-0.000221414	0.285599	0.00889344	0.00840245	-0.00029504	0.15116
cg08792677	6	158509540	SERAC1;GTF2H5	S_Shore	0.0176843	0.0182465	0.00028829	0.2856	0.018371	0.0179591	-0.000568478	0.0453972
cg18756557	4	6969769	TBC1D14;TBC1D14	NA	0.713855	0.717148	-0.00496769	0.2856	0.685882	0.689549	-0.00540676	0.250017
cg23889117	9	135364385	NA	NA	0.00766855	0.00744435	-0.000226611	0.285601	0.00847409	0.00788154	-0.00054093	0.029758
cg09939549	9	16300537	NA	NA	0.912742	0.913082	-0.00172707	0.285603	0.90614	0.908481	0.000129149	0.938984
cg14977279	7	5336731	TNRC18	N_Shelf	0.965786	0.964793	-0.0011555	0.285603	0.961487	0.965367	0.00232253	0.390483
cg23080908	10	97657571	C10orf131	Island	0.0154948	0.0121609	-0.00192107	0.285604	0.0166297	0.0123155	-0.00317815	0.0860303
cg18295923	16	24757793	NA	NA	0.0218893	0.0220527	0.00128533	0.285604	0.0254805	0.0260512	0.00217015	0.178255
cg20738433	17	5917175	WSCD1	S_Shelf	0.92799	0.930231	0.00116513	0.285606	0.922576	0.923875	-3.48911e-05	0.977155
cg08766170	5	178346166	GRM6	Island	0.940322	0.941861	0.000999966	0.285608	0.937983	0.942595	0.00273763	0.291553
cg13911772	16	65840469	SLC9A5	Island	0.0155454	0.0161718	0.000358252	0.285612	0.0161182	0.0157985	-0.000341501	0.30269
cg21624902	10	28072861	MKX	Island	0.00955597	0.00927582	-0.000350782	0.285612	0.0105787	0.00984134	-0.000588272	0.106348
cg05312862	2	190752726	C2orf88;C2orf88;C2orf88;C2orf88	N_Shore	0.9463	0.944713	-0.00142931	0.285613	0.943428	0.942961	-0.000143278	0.917501
cg17061192	8	106507001	ZFPM2	NA	0.294418	0.292122	-0.00485773	0.285615	0.284598	0.292842	0.0100879	0.0215906
cg21220965	2	121379607	GLI2	NA	0.919481	0.921563	0.00118272	0.285616	0.913986	0.916016	0.000492217	0.694289
cg01136850	3	135850812	KY	N_Shore	0.970543	0.968849	-0.00111126	0.285617	0.968778	0.968457	0.000149651	0.880037
cg07466085	17	39213452	C17orf105	S_Shore	0.95553	0.954531	-0.00109367	0.285617	0.955778	0.954911	-0.00070391	0.442671
cg07709627	3	129634765	NA	Island	0.0119846	0.0124977	0.000285913	0.285619	0.0121962	0.0122861	-3.01724e-05	0.908927
cg23974336	19	58331186	NA	S_Shelf	0.967279	0.964727	-0.0014896	0.285623	0.96555	0.964678	-0.000169183	0.898273
cg09294084	6	114078604	NA	NA	0.802104	0.806526	-0.0043605	0.285623	0.772601	0.782055	0.000250135	0.951144
cg17401938	3	114319921	NA	NA	0.974101	0.971437	-0.00139241	0.285625	0.971892	0.971841	0.000958145	0.427815
cg05904430	1	109557481	SARS	N_Shore	0.963312	0.961633	-0.00116794	0.28563	0.961701	0.961649	0.000131599	0.901566
cg15457598	10	118887826	VAX1;VAX1	Island	0.00600504	0.00554324	-0.000230735	0.285634	0.00675849	0.00610058	-0.00036422	0.342685
cg11334771	22	30670769	C22orf24;YWHAH	Island	0.0178219	0.0184358	0.000358936	0.285636	0.0180282	0.0180173	-0.000365678	0.24082
cg23573526	2	27340962	SLC30A3	Island	0.00953527	0.00888487	-0.000306963	0.285639	0.0119719	0.0106474	-0.000712769	0.202408
cg23059310	20	44124912	NCOA5	S_Shelf	0.916491	0.914761	-0.00238555	0.285639	0.907622	0.909532	0.00276745	0.240074
cg01815167	16	1860816	C16orf73;C16orf73	N_Shore	0.787872	0.791583	-0.00596637	0.285643	0.74448	0.752799	-0.00253977	0.669272
cg04178207	7	1062246	C7orf50;C7orf50;GPR146;C7orf50	N_Shore	0.360582	0.363429	0.00705526	0.285644	0.386588	0.375741	-0.00400214	0.530346
cg04843051	6	168243307	NA	N_Shore	0.928096	0.930158	0.00162657	0.285646	0.929286	0.929231	0.00048888	0.754334
cg03963654	5	43349397	HMGCS1;HMGCS1	Island	0.00822005	0.00818027	-0.000216292	0.285647	0.00848359	0.00820118	-0.000389037	0.0421623
cg02700454	22	18526278	NA	S_Shelf	0.382116	0.386262	0.00763667	0.285652	0.415707	0.407088	-0.00114176	0.871404
cg21653878	12	56289645	DTX3;GEFT	N_Shore	0.949025	0.948886	-0.000797453	0.285656	0.947821	0.94825	0.000185169	0.819931
cg08856529	4	8597889	NA	NA	0.425663	0.437515	0.00556036	0.285657	0.428958	0.436673	0.00953864	0.0766319
cg15532236	15	73535195	SIN3A	Island	0.0185754	0.0182706	-0.000445662	0.285661	0.0183668	0.0180352	-4.79246e-05	0.900914
cg27121529	13	92481715	NA	NA	0.891045	0.891304	-0.00178277	0.285663	0.889311	0.890516	-0.00038063	0.817715
cg18338296	19	4397336	UBXN6;UBXN6	Island	0.99089	0.991594	0.000258371	0.285669	0.990385	0.991313	0.000455414	0.172254
cg13401339	7	3193803	NA	NA	0.939107	0.936916	-0.00466898	0.285669	0.935737	0.937053	-0.00187006	0.659765
cg10481660	14	102593672	CDC42BPB	Island	0.00287624	0.00263569	-0.000139845	0.285671	0.00315806	0.00271297	-0.000308051	0.264886
cg16209860	4	158345324	NA	NA	0.607261	0.611786	0.00413029	0.285671	0.608665	0.619507	0.0105306	0.00788249
cg15279950	1	50286353	ELAVL4;ELAVL4	Island	0.15979	0.154457	-0.00305714	0.285672	0.167013	0.159845	-0.00635685	0.0283139
cg08075239	22	47428808	FAM19A5;FAM19A5	Island	0.96846	0.968749	-0.00087503	0.285677	0.965365	0.967103	0.000271613	0.743965
ch.12.58754139R	12	48471680	NCKAP5L	N_Shore	0.977242	0.978639	0.000559167	0.28568	0.976017	0.977985	0.0010274	0.104012
cg10929387	6	19800196	NA	Island	0.00907938	0.00856368	-0.000326947	0.285685	0.0116791	0.00982824	-0.00144702	0.0204424
cg21227785	12	21545464	RECQL;GOLT1B;RECQL;RECQL	N_Shore	0.00464722	0.00449292	-0.000184256	0.28569	0.00534609	0.00483793	-0.000452309	0.00987744
cg16063416	6	33364928	WDR46;WDR46;WDR46;PFDN6;WDR46	Island	0.0203578	0.0207949	0.000454924	0.28569	0.021781	0.0216334	0.00035801	0.431053
cg25777557	1	94148186	GCLM	S_Shore	0.041252	0.0372042	-0.00147539	0.285694	0.0470562	0.0434043	-0.000353703	0.827376
cg10210728	1	199127157	C1orf106	Island	0.00999957	0.0101969	0.000190348	0.285695	0.0103833	0.010149	-0.000336994	0.088321
cg12618910	10	106018363	GSTO2	N_Shore	0.0398372	0.0381024	-0.00120336	0.285698	0.0437741	0.0423003	-0.00143838	0.216994
cg11863989	2	70634412	TGFA;TGFA;TGFA;TGFA	Island	0.00927646	0.00998961	0.000609562	0.285704	0.00950159	0.00925645	-0.000238963	0.144126
cg27528247	5	1243571	NA	N_Shelf	0.942136	0.939339	-0.00172283	0.285706	0.938076	0.939487	0.00226324	0.158381
cg04055703	12	123420235	NCOR2;NCOR2	N_Shelf	0.775098	0.77483	-0.00353456	0.285707	0.761443	0.761669	-0.00259754	0.467217
cg05281328	7	4709952	FOXK1	NA	0.976971	0.97574	-0.00080447	0.285708	0.975087	0.976246	0.00147356	0.046738
cg04035392	17	33181405	NA	S_Shore	0.868134	0.874277	0.002832	0.285711	0.855912	0.863621	0.00274957	0.303478
cg19525495	18	11139763	FAM38B	Island	0.0298598	0.0299839	0.000890212	0.285712	0.0310457	0.0295673	-0.00068612	0.457287
cg26479998	1	3026028	PRDM16;PRDM16	N_Shore	0.958555	0.957354	-0.00121324	0.285713	0.954851	0.956533	0.00144984	0.209217
cg06697600	19	1992905	MKNK2;MKNK2	Island	0.407977	0.417062	0.00545614	0.285716	0.399289	0.409429	0.00504869	0.29989
cg10170677	14	50481265	PYGL;PYGL	S_Shore	0.0116201	0.0118031	0.000239865	0.285721	0.0119178	0.0118041	3.87824e-05	0.849574
cg18405140	10	14856660	FAM107B	NA	0.9479	0.950446	0.00101933	0.285724	0.943966	0.947076	0.0013842	0.164252
cg09506515	17	34084839	C17orf96	Island	0.0150732	0.0159336	0.000432545	0.285724	0.0157727	0.0153109	-0.000793997	0.0429312
cg15900980	18	2645213	SMCHD1	Island	0.0157123	0.0156295	-0.00035526	0.285727	0.0165476	0.0156911	-0.000791042	0.0233341
cg20260592	1	22841268	C1QC;C1QC	NA	0.0381681	0.0384924	0.000800433	0.285727	0.0403847	0.0387933	-0.00142239	0.0668999
cg15070709	4	24194977	DHX15	Island	0.0150389	0.0154396	0.000286956	0.285728	0.0154606	0.015338	-0.00022134	0.420406
cg24293044	1	7752721	VAMP3	N_Shore	0.96756	0.965728	-0.00110351	0.285734	0.964831	0.964785	0.000107236	0.918693
cg12129897	17	71272701	GALK1	Island	0.00823872	0.0081362	-0.000202742	0.285734	0.00834135	0.00802077	-0.000279787	0.153551
cg07226297	19	43502240	KCNK6	Island	0.0059172	0.00534205	-0.000250565	0.285739	0.00625675	0.00540061	-0.000506712	0.166399
cg21080506	12	62902652	C12orf66	Island	0.0108874	0.0105693	-0.000304472	0.285741	0.011274	0.010683	-0.000145588	0.588714
cg22837406	11	129534825	ST14	N_Shore	0.00527967	0.00485156	-0.000229773	0.285743	0.00577868	0.00490641	-0.000594887	0.109249
cg20403644	15	55192735	TCF12;TCF12;TCF12;TCF12	NA	0.895319	0.897646	-0.00274144	0.285746	0.878109	0.882314	-0.00161766	0.604967
cg15552051	4	103968445	UBE2D3;UBE2D3;UBE2D3;UBE2D3;UBE2D3;UBE2D3;UBE2D3;UBE2D3;UBE2D3	Island	0.157176	0.154835	-0.00252482	0.285749	0.156903	0.155792	0.00126505	0.591818
cg15958035	19	50142341	APOC2	NA	0.510693	0.511734	0.00544456	0.285753	0.532408	0.522457	-0.0051929	0.305577
cg24468070	11	65318309	OVOL1	NA	0.967195	0.96996	0.00089428	0.285763	0.964426	0.96763	0.00103885	0.285227
cg23232188	12	114867273	NA	NA	0.933393	0.936174	0.00123181	0.285764	0.932393	0.933632	-9.51359e-05	0.936855
cg07207053	19	52803716	GLTSCR1	Island	0.0039098	0.0034962	-0.000197621	0.285764	0.00414653	0.00353689	-0.000373793	0.14386
cg05700724	2	233123439	TIGD1;TIGD1;EIF4E2	Island	0.0393167	0.0390053	-0.000598904	0.285764	0.0386376	0.038023	-0.000227308	0.675123
cg22951342	12	112057605	RASAL1	Island	0.00319412	0.00293407	-0.000140384	0.285765	0.00354002	0.00299037	-0.00040028	0.187302
cg15612085	16	4313571	NA	N_Shelf	0.832776	0.834591	-0.00255054	0.28577	0.824479	0.818599	-0.00985495	0.000163
cg14428310	2	9264144	ASAP2;ASAP2	Island	0.00423146	0.00373803	-0.000233813	0.285772	0.00453366	0.00381328	-0.000401167	0.207349
cg02713801	5	157012046	SOX30;SOX30	Island	0.960852	0.964597	0.00297705	0.285775	0.960536	0.965312	0.00421508	0.126842
cg10984490	17	44486480	IGF2BP1;IGF2BP1	NA	0.955969	0.955279	-0.000900322	0.285775	0.954746	0.955489	0.00105646	0.236244
cg24940601	18	12397732	SLMO1;SLMO1	Island	0.00516202	0.00460242	-0.000234744	0.285776	0.00566581	0.00481523	-0.000482445	0.165586
cg00666749	4	141514035	SCOC;SCOC;SCOC;SCOC;SCOC;SCOC;SCOC;SCOC	N_Shore	0.0096512	0.00936574	-0.000257269	0.285777	0.0101801	0.00940997	-0.000653802	0.0104506
cg14196208	13	51600461	NEK5	N_Shore	0.0174279	0.0181698	0.000422941	0.285782	0.0176649	0.0173335	-0.000649188	0.108522
cg01216415	2	105382026	FHL2;FHL2;FHL2;FHL2;FHL2;FHL2	Island	0.0839417	0.084731	0.0016949	0.28579	0.0854757	0.0849361	0.00239266	0.117892
cg08792812	4	187999250	NA	NA	0.935759	0.935089	-0.00115825	0.285798	0.930899	0.93368	0.00227911	0.0546863
cg26947773	8	71259453	NCOA2	NA	0.978517	0.977945	-0.000547571	0.285802	0.97717	0.97753	0.000312818	0.582917
cg25415546	16	86448068	SLC7A5	N_Shelf	0.784946	0.787476	-0.00388593	0.285805	0.755245	0.75815	-0.00407273	0.293895
cg02311747	13	76464923	CLN5	S_Shore	0.00692461	0.00683164	-0.000198402	0.285807	0.00732791	0.00664815	-0.000707547	0.000212157
cg26629188	1	43056272	CCDC23;ERMAP	S_Shore	0.954681	0.949939	-0.00302504	0.285812	0.953716	0.95111	-0.00183678	0.45536
cg03907855	10	43464392	ZNF32;ZNF32	Island	0.0560713	0.057257	0.00103913	0.285812	0.0580433	0.0573202	0.000804124	0.396395
cg11201532	6	33276009	SLC39A7;SLC39A7;RXRB	Island	0.0279146	0.028478	0.000490429	0.285816	0.0289217	0.0283405	-0.000554332	0.223728
cg25609393	4	7043653	TBC1D14;TBC1D14;TBC1D14	S_Shelf	0.774091	0.77766	-0.0054511	0.285816	0.73294	0.73925	-0.00369112	0.487996
cg15807855	1	232417965	SLC35F3	S_Shore	0.92237	0.922378	-0.00189423	0.285819	0.909423	0.911225	-9.01578e-05	0.963994
cg22262753	12	122037474	PITPNM2	S_Shore	0.966431	0.96746	0.00070291	0.285825	0.966891	0.967165	-0.000313702	0.59574
cg20875826	11	2133594	INS-IGF2;INS-IGF2	Island	0.968295	0.96932	0.000620252	0.285829	0.967305	0.969588	0.00158042	0.008633
cg06181187	1	219124196	HLX	Island	0.797242	0.79773	-0.00456913	0.28583	0.769303	0.772417	-0.00279827	0.540922
cg19448780	19	17973042	ARRDC2;ARRDC2	Island	0.325192	0.324787	0.00348133	0.285834	0.325778	0.327148	0.00225347	0.495878
cg11217953	2	241818909	HDLBP;HDLBP	NA	0.977531	0.97788	-0.000844837	0.285835	0.974778	0.97749	0.00165699	0.0713533
cg01120434	7	45092188	NACAD	N_Shelf	0.920369	0.919171	-0.00130263	0.285835	0.917526	0.919393	0.00250622	0.0429443
cg17961725	7	90651306	CDK14	NA	0.961724	0.959111	-0.00145312	0.285841	0.960032	0.958298	-0.000827886	0.560709
cg10842753	22	17512296	DGCR14	Island	0.0237075	0.0242621	0.000536311	0.285845	0.025623	0.0244952	-0.00102943	0.0356632
cg19266671	16	83618409	KIAA0513	N_Shore	0.0260716	0.0285149	0.00177694	0.285853	0.0258887	0.0265204	0.00066135	0.593316
cg02917972	14	100942668	NA	NA	0.950541	0.952337	0.000845034	0.285855	0.950026	0.951851	0.00108413	0.15261
cg03553914	11	2374487	CD81	Island	0.922181	0.923851	0.00116962	0.285855	0.919176	0.9202	0.000334428	0.770723
cg12362662	15	23780415	NA	NA	0.956034	0.952769	-0.00290901	0.285858	0.953538	0.952397	-0.00135365	0.335399
cg16848116	1	23989989	LYPLA2	N_Shore	0.00794803	0.00779463	-0.000242682	0.285859	0.00827759	0.00774041	-0.000485028	0.0418711
cg00494665	1	2878282	NA	S_Shore	0.92291	0.926248	0.00157126	0.285862	0.92035	0.922654	0.000576655	0.699036
cg27172808	7	302857	FAM20C	Island	0.900139	0.904464	0.00272223	0.285863	0.901093	0.90493	0.00207078	0.40427
cg02199397	12	122323959	CDK2AP1	S_Shore	0.967662	0.967234	-0.00101213	0.285863	0.966246	0.965017	-0.0019218	0.0813411
cg19924120	16	84928749	LOC732275	NA	0.310657	0.330707	0.00685725	0.285866	0.299857	0.321492	0.0146245	0.0228401
cg16587961	21	45669399	NCRNA00175;NCRNA00175;COL18A1	N_Shelf	0.877657	0.88155	0.00172224	0.28587	0.875989	0.880493	0.00297693	0.076272
cg10927534	17	77922748	NA	Island	0.016495	0.0155634	-0.000741067	0.285872	0.0197957	0.0183561	-0.000800673	0.322456
cg20180092	1	209374972	KCNH1;KCNH1	S_Shore	0.954148	0.95617	0.00108197	0.285874	0.952279	0.953587	0.000112709	0.917123
cg25623535	7	100602516	C7orf52	Island	0.0100444	0.0102106	0.00019402	0.285877	0.0101881	0.00989594	-0.000304243	0.0921782
cg10149161	12	110369933	SH2B3	NA	0.991181	0.9919	0.000246118	0.285879	0.990717	0.991657	0.000498083	0.112833
cg16586336	1	54820324	ACOT11;ACOT11	NA	0.793437	0.794745	-0.00439658	0.285885	0.765612	0.767575	-0.00429019	0.300034
cg17221864	1	58029789	DAB1;MIR548D2	NA	0.945848	0.943044	-0.00117803	0.285889	0.945188	0.942999	-0.000693053	0.544345
cg26557693	7	76733924	CCDC146	NA	0.961995	0.959721	-0.00138068	0.285894	0.960809	0.961146	0.00102861	0.414647
cg02459519	4	167014851	TLL1	S_Shore	0.00726438	0.00703112	-0.000220672	0.285897	0.0075898	0.00684763	-0.00069303	0.000346943
cg17783174	17	1880159	DPH1	Island	0.0128608	0.0113959	-0.000510884	0.2859	0.0140426	0.0119773	-0.00174444	0.00633133
cg17943757	6	8031869	SCARNA27;EEF1E1;EEF1E1	NA	0.96043	0.959495	-0.000949238	0.285903	0.958658	0.959137	0.000643897	0.515988
cg23220814	7	24707034	DFNA5;DFNA5;DFNA5	NA	0.758104	0.752937	-0.00832852	0.285904	0.726388	0.725939	-0.00560785	0.455907
cg05869007	1	211101924	FLVCR1	S_Shelf	0.919021	0.914534	-0.00258827	0.285906	0.918542	0.916336	0.000166141	0.944056
cg18210732	1	60165155	CYP2J2	Island	0.0251532	0.0255001	0.000592682	0.285907	0.0262597	0.0254458	-0.000407749	0.464411
cg08272559	7	142918789	NA	Island	0.828877	0.836733	0.00407503	0.285909	0.820181	0.825755	0.00163987	0.661824
cg23145417	19	7460137	PEX11G	S_Shore	0.0270382	0.0276465	0.000485692	0.285915	0.0272652	0.0279893	0.00120676	0.0143047
cg23986671	2	39089718	SOS1	NA	0.975587	0.974712	-0.000831241	0.285915	0.97579	0.974572	-0.000919247	0.304614
cg01739167	6	32471911	BTNL2	NA	0.960354	0.96174	0.000802598	0.285917	0.960439	0.96066	-0.000555615	0.416092
cg01996653	17	38412288	IFI35	NA	0.028546	0.0280137	-0.000515428	0.285917	0.028579	0.0271233	-0.000895959	0.0791022
cg07810168	3	43122591	C3orf39	Island	0.0209052	0.0194401	-0.00060518	0.285918	0.0220132	0.0199317	-0.00112279	0.116179
cg16911981	10	108035547	NA	NA	0.907456	0.909224	0.00148172	0.285919	0.908261	0.909732	0.00096324	0.477713
cg08120015	10	60491848	NA	NA	0.727172	0.737566	0.00978434	0.285924	0.717949	0.730092	0.011251	0.211392
cg14206273	1	224477680	MIXL1	Island	0.0166585	0.0153138	-0.000842725	0.285927	0.0244579	0.0227474	-0.00111875	0.347711
cg18531146	2	203445029	ICA1L;ICA1L	Island	0.0530281	0.0549962	0.00097596	0.285928	0.0537047	0.0535476	-8.25824e-05	0.927723
cg23248910	19	54860994	IRF3;BCL2L12;BCL2L12	Island	0.00653627	0.0063573	-0.000174923	0.285929	0.0066787	0.00637486	-0.00015712	0.323973
cg27167184	13	111073634	NA	Island	0.977603	0.978429	0.000561913	0.285933	0.977605	0.977659	-0.00015307	0.777318
cg27048436	16	80123255	CMIP;CMIP	NA	0.975027	0.975029	-0.000506779	0.285934	0.973767	0.974262	0.000185693	0.707405
cg15852572	7	141135798	TAS2R5	NA	0.965819	0.963592	-0.0013103	0.285934	0.964244	0.963984	0.000200615	0.87539
cg00487159	11	122438068	HSPA8;HSPA8	Island	0.00537655	0.00483994	-0.000254586	0.285935	0.00589978	0.00634616	0.00116044	0.344823
cg13278126	3	50311845	HYAL3;NAT6;HYAL3	Island	0.0108023	0.0112274	0.000289791	0.285935	0.0110389	0.0112066	-6.07956e-07	0.99801
cg20732626	8	143606116	BAI1	N_Shore	0.888205	0.888184	-0.00152919	0.28594	0.883355	0.883981	-0.00170973	0.252857
cg21871735	6	16342594	NA	N_Shelf	0.842503	0.828487	-0.00404874	0.285941	0.838696	0.823174	-0.00349705	0.380164
cg22512367	1	170679786	PIGC;PIGC;C1orf105;PIGC;PIGC	Island	0.0130887	0.0117069	-0.00161086	0.285942	0.0130615	0.0118708	-0.00131369	0.363329
cg25233685	6	31582241	MICB	NA	0.927425	0.927483	-0.00149298	0.285943	0.926665	0.926903	-0.00100861	0.45676
cg06616245	11	1283682	TOLLIP	N_Shelf	0.977356	0.976637	-0.000553365	0.285944	0.976349	0.976649	0.000172724	0.742492
cg05624396	1	202732207	NA	S_Shore	0.863106	0.869839	0.00487515	0.285951	0.869004	0.880163	0.0108025	0.0117316
cg06866208	14	66777459	MPP5	N_Shore	0.00478536	0.00460982	-0.000149523	0.285953	0.00488506	0.00462263	-0.00014289	0.235362
cg10077410	3	30911251	GADL1	Island	0.0215415	0.022725	0.0017433	0.285958	0.0213202	0.0220525	0.00111219	0.487472
cg02394989	12	122201168	NA	Island	0.0109045	0.0114177	0.000246227	0.28596	0.0112524	0.0111287	-0.000240871	0.298748
cg07420867	1	42139994	HIVEP3;HIVEP3	NA	0.926329	0.929202	0.00136712	0.285974	0.921216	0.923012	0.000298859	0.833285
cg11049813	22	24467738	MYO18B	NA	0.95936	0.958179	-0.00105993	0.285976	0.957639	0.958516	0.00101582	0.315261
cg18968306	17	8020679	TMEM107;TMEM107	Island	0.0276289	0.0271787	-0.000567635	0.285979	0.0285201	0.028973	0.000472646	0.427498
cg04209460	16	610801	RAB40C	Island	0.689027	0.688758	-0.00427937	0.28598	0.669373	0.670272	-0.00336122	0.373002
cg23627444	7	1499000	INTS1	N_Shore	0.976716	0.976736	0.000605854	0.285981	0.976635	0.97681	0.000591985	0.290267
cg13479146	10	70385535	DDX21	N_Shore	0.00708664	0.0070495	-0.000168812	0.285982	0.00768412	0.00713256	-0.000527224	0.00195483
cg09487733	16	1597373	IFT140	N_Shelf	0.970974	0.968539	-0.00127945	0.285984	0.967592	0.967601	0.000801234	0.542814
cg08698523	7	150643188	NA	NA	0.0130652	0.0125964	-0.000471795	0.285986	0.0152759	0.0132788	-0.00157309	0.000636128
cg13724827	3	123779099	PARP15	N_Shore	0.290454	0.291578	0.00867572	0.285986	0.343889	0.335311	0.00267265	0.751373
cg14527875	7	25182289	C7orf31	N_Shelf	0.914302	0.913032	-0.00216006	0.285987	0.90467	0.904264	-0.00186436	0.380867
cg02907374	10	79406392	POLR3A	NA	0.966188	0.966003	-0.000779983	0.285989	0.965645	0.966285	0.000381549	0.569459
cg06839820	12	122434498	SETD8	Island	0.00877456	0.0079612	-0.000384149	0.285991	0.00930406	0.00799367	-0.000768927	0.103299
cg27563048	15	38429070	PHGR1	NA	0.954655	0.956336	0.00121594	0.285992	0.95728	0.95688	-0.000698377	0.343344
cg08018825	1	3557163	WDR8	Island	0.0203154	0.0208045	0.000453375	0.285995	0.0242638	0.02336	-0.000525401	0.308792
cg05375728	11	8889679	ST5;C11orf17;C11orf17	Island	0.0707258	0.0720319	0.0018657	0.285997	0.0735438	0.0704179	-0.00315052	0.0714447
cg09423312	7	157994797	PTPRN2;PTPRN2;PTPRN2	S_Shore	0.940776	0.942164	0.00111519	0.286	0.941027	0.942285	0.00087585	0.401317
cg06949789	12	88272952	NA	S_Shore	0.559029	0.55623	-0.00850907	0.286002	0.534087	0.545375	0.00290737	0.714394
cg07713135	4	103485577	SLC39A8;SLC39A8;SLC39A8;SLC39A8	Island	0.00935582	0.00923713	-0.000213174	0.286002	0.0100104	0.0100571	0.000211614	0.387139
cg05185738	2	96557415	NA	S_Shore	0.0167256	0.0167586	0.000527807	0.286006	0.0197141	0.017861	-0.00081723	0.135846
cg25560145	15	72288602	STRA6;STRA6;STRA6	NA	0.681432	0.681165	-0.00329863	0.286009	0.67963	0.676092	-0.00781008	0.0160502
cg12314335	5	122457077	PRDM6	N_Shore	0.0171781	0.0168079	-0.000488297	0.286009	0.0191546	0.0187209	-0.000415293	0.422986
cg22062984	16	32947707	NA	Island	0.609321	0.606652	-0.00345408	0.286011	0.618469	0.606632	-0.00991387	0.00162903
cg01130611	7	21434235	SP4;SP4	Island	0.00219159	0.00198228	-0.000123961	0.286012	0.00258472	0.00211842	-0.000335927	0.203089
cg06943981	6	7535277	SNRNP48	N_Shore	0.004198	0.00409319	-0.000126586	0.286013	0.00438963	0.00418273	-0.000196911	0.101178
cg16129800	15	99233521	NA	N_Shelf	0.972198	0.971209	-0.000833179	0.286015	0.970459	0.971191	0.00083473	0.310343
cg26542597	5	37415024	WDR70	Island	0.00771424	0.00750557	-0.000232771	0.286016	0.00809214	0.00747538	-0.000564456	0.00512528
cg26336113	19	4939178	KDM4B	S_Shore	0.940299	0.942308	0.00152776	0.286019	0.939744	0.941584	0.00119151	0.407215
cg03207674	19	51624007	NA	Island	0.00414454	0.00371071	-0.000192923	0.286025	0.00443017	0.00375697	-0.000377577	0.226697
cg18580865	2	3466938	NA	NA	0.962029	0.960899	-0.00093031	0.286029	0.959423	0.961324	0.0019784	0.0289477
cg20677018	4	185329115	ENPP6	S_Shelf	0.930287	0.928535	-0.00216739	0.286034	0.924252	0.924457	-0.000261811	0.90342
cg10109500	5	1484115	SLC6A3	NA	0.960102	0.95824	-0.00130657	0.286036	0.958794	0.959201	0.000627686	0.576028
cg27191517	7	4885954	RADIL	N_Shelf	0.96354	0.96449	0.000697572	0.286037	0.962961	0.963721	0.000532184	0.442917
cg26963044	12	60940133	USP15	Island	0.0128673	0.0123562	-0.000570851	0.286037	0.0159006	0.0141239	-0.00127226	0.00885139
cg24374636	14	101551986	DYNC1H1	Island	0.969285	0.968843	-0.000614249	0.286039	0.96693	0.967806	0.000366845	0.55692
cg00142155	5	122160110	SNX2	NA	0.947102	0.941473	-0.00292123	0.286044	0.93963	0.936568	-0.000466767	0.886619
cg10214301	6	26473173	BTN3A2	NA	0.00585574	0.00572909	-0.000206905	0.286045	0.0060579	0.00550811	-0.000495505	0.00843563
cg22017387	12	56312416	B4GALNT1	Island	0.00619776	0.00597412	-0.000180075	0.286047	0.00654605	0.00612218	-0.000378565	0.050276
cg06124975	3	46915216	PTH1R	Island	0.0376967	0.0332525	-0.00347417	0.286058	0.0363771	0.0329079	-0.00397501	0.234588
cg06440646	15	72540673	UBL7;UBL7	Island	0.00468628	0.00453906	-0.00013742	0.286061	0.00541534	0.00514579	-0.000208587	0.23627
cg09884561	1	91738662	CDC7;CDC7;CDC7	N_Shore	0.00665637	0.00638882	-0.000210989	0.286064	0.00771569	0.0069375	-0.000626916	0.0110628
cg04392615	12	123706058	NA	NA	0.505548	0.519679	0.01044	0.286068	0.490924	0.507947	0.0124227	0.17382
cg25488021	6	31728931	BAT3;BAT3;BAT3;BAT3	Island	0.00902285	0.00890311	-0.000243289	0.286068	0.00983551	0.00916585	-0.000520564	0.0425348
cg07804260	3	49686534	APEH;APEH	Island	0.0217731	0.0227906	0.000597307	0.286069	0.0224502	0.0223002	-0.000468103	0.40077
cg01505870	19	60679215	ZNF628	N_Shore	0.232412	0.235617	0.00379447	0.28607	0.254417	0.248415	-0.00427005	0.242417
cg20382622	16	19637799	C16orf88;IQCK	S_Shore	0.0128067	0.0125701	-0.000371928	0.28607	0.0131262	0.0123238	-0.000822708	0.00895634
cg27516584	1	66908140	SGIP1	NA	0.946033	0.94522	-0.00132258	0.286071	0.946746	0.94577	-0.00141677	0.211633
cg16064261	16	86298913	NA	N_Shore	0.976868	0.976376	-0.000645036	0.286071	0.97532	0.975732	0.000130106	0.82864
cg19862213	21	32687170	URB1;C21orf119;URB1	Island	0.00367912	0.00335087	-0.000152356	0.286072	0.00437449	0.00369716	-0.000453571	0.225328
cg15825261	16	83111086	NA	NA	0.960458	0.961392	0.000909158	0.286073	0.96116	0.961739	0.000492048	0.579716
cg10625758	15	88732117	IQGAP1	N_Shore	0.0354226	0.0348245	-0.000637909	0.286073	0.0354587	0.0352566	7.03234e-05	0.902151
cg15616310	3	71857842	EIF4E3;EIF4E3;EIF4E3;EIF4E3	S_Shore	0.876439	0.879794	0.00319705	0.286073	0.870288	0.871479	0.00131279	0.691389
cg19326622	17	72182091	NA	S_Shelf	0.981396	0.980685	-0.0009375	0.286073	0.980557	0.980723	3.85925e-05	0.962831
cg20060178	20	33336940	FAM83C;EIF6;EIF6;EIF6	S_Shore	0.95289	0.951975	-0.00144741	0.286077	0.945826	0.948176	0.00131501	0.360008
cg19006378	7	49047414	NA	NA	0.87974	0.882349	0.00242231	0.286081	0.882839	0.887097	0.00526968	0.0174135
cg08084806	11	62202974	UBXN1;UBXN1	Island	0.00570976	0.00526276	-0.000254505	0.286082	0.00628572	0.00564767	-0.000411855	0.345877
cg05721253	14	99140648	CCDC85C	Island	0.00351782	0.00323453	-0.000156109	0.286088	0.00387429	0.00326618	-0.000424928	0.195362
cg11273834	7	151124562	PRKAG2;PRKAG2	NA	0.731694	0.733622	-0.00436897	0.286094	0.700379	0.706678	-0.00119181	0.775647
cg21050001	1	155129753	PEAR1	N_Shore	0.116304	0.117373	0.00322685	0.286094	0.139152	0.14147	0.00491919	0.147385
cg05059031	20	2309461	TGM6	NA	0.96088	0.96329	0.00112907	0.286095	0.959867	0.962944	0.00179212	0.0853914
cg05696406	6	144040645	PHACTR2;PHACTR2;PHACTR2;PHACTR2	N_Shore	0.0077977	0.00759662	-0.000203695	0.2861	0.00795665	0.00751162	-0.000431253	0.0228694
cg15575320	9	136494949	NA	N_Shore	0.801227	0.801356	-0.00412447	0.286104	0.779656	0.784269	-0.000726272	0.851612
cg26147935	12	54901987	RNF41;RNF41;RNF41;RNF41	Island	0.0164042	0.0164376	-0.000468585	0.286106	0.016964	0.0164154	-0.000988694	0.0145391
cg18864358	10	135093099	NA	N_Shelf	0.766784	0.777171	0.00571402	0.286107	0.746301	0.754321	0.00121455	0.825692
cg06143585	1	107483806	NTNG1;NTNG1;NTNG1	N_Shore	0.152964	0.156577	0.00274256	0.286108	0.165618	0.169124	0.00401987	0.108499
cg18204017	19	56564857	CLDND2	S_Shore	0.966101	0.968226	0.000781611	0.28611	0.965374	0.96787	0.00106901	0.237866
cg01132785	16	87003645	NA	NA	0.875953	0.875473	-0.0033802	0.286111	0.860021	0.87162	0.0076417	0.0235874
cg26131292	8	48580742	KIAA0146	NA	0.966704	0.967442	0.001004	0.286112	0.965858	0.967053	0.00122329	0.203888
cg14157019	20	34069076	C20orf152	NA	0.80906	0.813558	-0.00397986	0.286116	0.778176	0.784975	-0.00152821	0.686265
cg10180764	14	103245308	XRCC3;XRCC3;XRCC3	NA	0.78498	0.785388	-0.00458584	0.28612	0.754993	0.758756	-0.00296224	0.499702
cg03154536	13	104915426	DAOA;DAOA;DAOA	NA	0.87733	0.873054	-0.00286034	0.286121	0.885359	0.877298	-0.00655166	0.0091511
cg09690597	2	96724620	FER1L5;FER1L5	NA	0.567039	0.57067	0.00329764	0.286122	0.584406	0.58489	0.00146666	0.67018
cg01777228	9	35948306	OR2S2	NA	0.923094	0.925636	0.0011034	0.286123	0.920945	0.921064	-0.00113074	0.289389
cg02646706	16	80084608	CMIP	NA	0.642066	0.644149	-0.00474965	0.286123	0.609152	0.616157	-0.000684134	0.877385
cg03790988	2	207725168	KLF7	NA	0.811062	0.816292	0.00760144	0.286127	0.818646	0.828088	0.0138302	0.0440884
cg20946037	2	86160710	POLR1A	NA	0.241298	0.242861	0.00341153	0.286129	0.22959	0.227791	-9.11693e-05	0.976636
ch.8.91747740F	1	32478347	MTMR9L	Island	0.677579	0.68967	0.00493721	0.286131	0.650555	0.663205	0.00539285	0.276443
cg20545776	11	693918	TMEM80;TMEM80	N_Shore	0.915776	0.915567	-0.00131163	0.286132	0.913872	0.913325	-0.00219877	0.0876372
cg25855906	16	87163731	ZC3H18	Island	0.0416969	0.042195	0.000921855	0.286133	0.0413902	0.0420289	0.00109447	0.225587
cg20152088	12	60972052	USP15	NA	0.889541	0.895518	0.00229007	0.286137	0.877282	0.883844	0.0029946	0.195464
cg17349515	10	118875743	NA	Island	0.672967	0.681643	0.00536343	0.286139	0.676175	0.682591	0.0039051	0.442777
cg14431024	4	85623123	NA	Island	0.0126111	0.0118446	-0.000505378	0.28614	0.0154098	0.0135325	-0.00135215	0.0284436
cg01667332	11	22807992	SVIP	S_Shore	0.0244699	0.0260555	0.000601028	0.286141	0.0251722	0.0255694	-0.000227648	0.671166
cg15200418	1	119992111	ZNF697	Island	0.0239946	0.0253069	0.000890221	0.286141	0.0249997	0.0244036	-0.00125306	0.108818
cg00547077	2	204278200	CD28	NA	0.95473	0.956032	0.000711329	0.286149	0.955206	0.95519	-0.000337685	0.604118
cg21152077	2	241944281	FARP2	Island	0.00449027	0.00404162	-0.000203209	0.286149	0.00477156	0.00412329	-0.000376255	0.22449
cg08080475	3	53123181	RFT1	NA	0.0126174	0.0130137	0.000392991	0.286152	0.0167217	0.0154464	-0.000822327	0.098766
cg24499866	1	35811464	TFAP2E	N_Shore	0.041034	0.0437079	0.00139605	0.286154	0.0449002	0.0461454	0.000202301	0.885971
cg04235519	8	68139088	CSPP1;CSPP1	Island	0.00298851	0.00271214	-0.00014787	0.286156	0.00338494	0.00283198	-0.000378061	0.206442
cg04216796	9	131445119	ASB6;ASB6	S_Shore	0.920212	0.91883	-0.00159671	0.28616	0.910506	0.911478	0.000291059	0.852619
cg08390172	19	3912645	MIR637;DAPK3	S_Shore	0.935513	0.935237	-0.000963232	0.28616	0.935392	0.936452	0.000722265	0.440111
cg00293060	17	73934411	DNAH17	S_Shore	0.966901	0.967951	0.000690069	0.286162	0.967621	0.967492	-0.00043275	0.50431
cg11520366	11	64958335	NA	NA	0.531768	0.530381	-0.00700745	0.286162	0.482435	0.493725	0.00216512	0.750535
cg07504545	12	11440822	PRB2	NA	0.937544	0.935929	-0.00259584	0.286162	0.931761	0.932587	-0.000297872	0.909601
cg02270170	1	23767461	NA	Island	0.00728276	0.00710315	-0.000193642	0.286164	0.00753616	0.00719712	-0.000218961	0.209254
cg07656579	11	73255461	NA	NA	0.847576	0.851117	-0.00409446	0.286166	0.812336	0.820307	-8.86223e-05	0.983278
cg01895442	7	21227021	NA	NA	0.956897	0.954496	-0.00148241	0.286167	0.954861	0.954261	0.000260115	0.851871
cg04339246	1	18983321	NA	Island	0.807789	0.822459	0.00743074	0.286168	0.795227	0.810316	0.00928473	0.209065
cg20721022	6	42124649	CCND3;CCND3	Island	0.0104038	0.0107948	0.000195557	0.286168	0.0106858	0.01054	-0.000324536	0.0771049
cg16942632	3	47373278	NA	S_Shore	0.978157	0.979038	0.00050071	0.286169	0.977674	0.978738	0.000700705	0.147101
cg10843450	19	16444117	EPS15L1	Island	0.0133534	0.0129811	-0.000384313	0.28617	0.0140836	0.0129671	-0.000733454	0.0310425
cg05350268	5	541398	SLC9A3	Island	0.972819	0.974303	0.000745162	0.286172	0.971671	0.973939	0.00176487	0.0181171
cg16621935	19	44711702	NA	N_Shelf	0.972934	0.972537	-0.00060011	0.286175	0.971425	0.972363	0.000636777	0.253379
cg20991612	11	61066780	SYT7	NA	0.978943	0.97908	0.000399551	0.28618	0.978645	0.978731	0.000400227	0.289432
cg20793089	8	71146086	PRDM14;PRDM14	Island	0.113064	0.112627	0.00173418	0.286181	0.115653	0.115755	0.000367416	0.815567
cg18060685	1	31825592	TINAGL1	N_Shore	0.872967	0.869446	-0.00604148	0.286186	0.873108	0.866603	-0.00752974	0.116091
cg26617690	6	29538879	OR2H1	NA	0.927941	0.928118	-0.00150265	0.286188	0.922842	0.923556	-0.00160056	0.26509
cg11731868	2	99124536	C2orf15;TSGA10;TSGA10	Island	0.0112895	0.011651	0.000223422	0.286188	0.0119145	0.0115394	-0.000346307	0.12489
cg26856330	16	543744	SOLH	N_Shore	0.804457	0.805348	-0.002753	0.286189	0.79319	0.795184	-0.00256876	0.356715
cg18188782	20	61600555	EEF1A2	S_Shelf	0.00421759	0.0038683	-0.000169739	0.286197	0.00458304	0.00398836	-0.000365744	0.242951
cg09797334	15	74263024	C15orf27	NA	0.97308	0.971684	-0.00108737	0.2862	0.971616	0.971655	0.000558244	0.601422
cg13809441	5	138742221	SLC23A1;SLC23A1	Island	0.820159	0.828498	0.00491263	0.286205	0.82506	0.830957	0.00343054	0.458905
cg00820664	11	118747895	USP2	NA	0.268254	0.276232	0.00401972	0.286206	0.247267	0.25994	0.0077984	0.0288286
cg18098534	15	99787593	PCSK6;PCSK6;PCSK6;PCSK6;PCSK6;PCSK6;PCSK6;PCSK6	NA	0.923518	0.925551	0.00125917	0.286207	0.924606	0.925121	-0.000161912	0.89469
cg00472822	6	138086398	NA	NA	0.974645	0.973265	-0.000871599	0.286208	0.973218	0.973533	0.000844074	0.283568
cg03757805	7	92080306	CDK6;CDK6	NA	0.949739	0.947297	-0.00167374	0.286209	0.947269	0.945994	-0.00103201	0.502247
cg04806237	16	87646104	NA	N_Shore	0.823952	0.826355	-0.00354752	0.286211	0.799052	0.797683	-0.006593	0.0521571
cg00628919	4	726328	PCGF3	N_Shelf	0.968588	0.968052	-0.000699493	0.286212	0.966187	0.96616	-0.000416033	0.54978
cg10699171	13	109450745	NA	NA	0.819515	0.824329	-0.00455552	0.286218	0.790378	0.790535	-0.010084	0.0231914
cg26701815	21	44502565	DNMT3L;DNMT3L	N_Shore	0.923745	0.925336	0.00108547	0.28622	0.922125	0.925266	0.00235562	0.0271235
cg02705474	6	128841419	PTPRK;PTPRK	NA	0.953119	0.952882	-0.000955893	0.286221	0.9487	0.950016	0.000611035	0.526886
cg03802201	2	164039848	NA	NA	0.838158	0.843605	0.00232957	0.286225	0.828814	0.838802	0.00592032	0.0110745
cg09404633	1	22100740	HSPG2	NA	0.841266	0.841253	-0.00201675	0.286229	0.83435	0.832954	-0.00370752	0.0630795
cg25164624	20	2487517	TMC2	Island	0.0622893	0.063544	0.00123335	0.28623	0.0639876	0.0635285	0.00201762	0.0830779
cg26318872	22	35876166	IL2RB	NA	0.633873	0.637433	0.00416987	0.286231	0.646193	0.642374	-0.00160515	0.66959
cg11753771	1	232869191	NA	NA	0.0181282	0.0190928	0.000574362	0.286235	0.0205498	0.0197307	-0.0010742	0.0457877
cg05913555	3	184453703	MCF2L2;B3GNT5	N_Shore	0.00669228	0.00612926	-0.000291057	0.28624	0.00709492	0.00638723	-0.000361857	0.347228
cg12082598	16	67040092	SMPD3	Island	0.0110284	0.011429	0.000201898	0.28625	0.012707	0.0127185	-4.41167e-06	0.983819
cg13577075	6	112301395	FYN	Island	0.0975251	0.0988585	0.00158559	0.286252	0.100167	0.100262	0.00215752	0.155474
cg16190018	1	44357004	KLF17	NA	0.974469	0.975556	0.000727312	0.286255	0.972393	0.974896	0.00217824	0.00461056
cg03243768	8	145123275	PLEC1	Island	0.00817931	0.00795608	-0.000244235	0.286259	0.00823606	0.00808899	-0.000144611	0.475166
cg12247500	7	4355655	NA	NA	0.974172	0.975062	0.00049498	0.286259	0.974661	0.974172	-0.000731558	0.122312
cg07209987	7	97684924	TECPR1	NA	0.930928	0.932746	0.00108143	0.286262	0.929779	0.931647	0.00142934	0.145478
cg04910470	12	123589745	NA	Island	0.959286	0.956943	-0.00138956	0.286268	0.957701	0.957801	0.000968625	0.411517
cg21162356	9	132021753	FREQ;FREQ	NA	0.969715	0.970697	0.000522296	0.286268	0.968814	0.969734	0.000390242	0.406315
cg13282787	9	139172067	GRIN1;GRIN1;GRIN1	S_Shore	0.797294	0.8018	0.00213709	0.286271	0.789092	0.795128	0.00380168	0.0639569
cg05802073	14	104630599	NA	Island	0.00544826	0.00465595	-0.000413785	0.286272	0.00553233	0.00479976	-0.000355691	0.327215
cg05797463	5	177473172	N4BP3;N4BP3	Island	0.00315318	0.00286183	-0.000158072	0.286276	0.0034331	0.00294237	-0.000299497	0.312093
cg00214791	20	4743919	RASSF2;RASSF2	NA	0.265529	0.266912	0.00866593	0.286276	0.322589	0.305945	-0.00424368	0.609174
cg27265170	4	95895276	NA	N_Shelf	0.96448	0.967012	0.00343836	0.286278	0.96309	0.966458	0.00406928	0.192116
cg02974815	10	21475901	C10orf113;NEBL	NA	0.939584	0.938106	-0.00141847	0.28628	0.938704	0.939163	0.000503674	0.719194
cg13611094	14	98761125	BCL11B;BCL11B	NA	0.78132	0.779685	-0.00258538	0.28628	0.787244	0.78289	-0.00449614	0.0544271
cg24260710	14	50888169	NA	NA	0.951908	0.95008	-0.00110788	0.286285	0.950617	0.949932	0.000222843	0.829801
cg13694461	6	26140178	HIST1H3B	Island	0.00987704	0.00919343	-0.000333127	0.286288	0.0108563	0.00955747	-0.000869912	0.0707587
cg09106903	9	100056012	TBC1D2	N_Shore	0.864928	0.868784	-0.00355347	0.286288	0.831565	0.840043	-0.000130163	0.97066
cg08602861	3	13638445	FBLN2;FBLN2;FBLN2	NA	0.712414	0.707122	-0.00539216	0.28629	0.715273	0.708931	-0.00340518	0.504381
cg05747695	4	110843423	CASP6;CASP6	Island	0.0212639	0.0218872	0.000331688	0.286291	0.0218724	0.0219677	0.00035981	0.252948
cg25353384	19	42650284	ZNF569	N_Shore	0.00579052	0.00617067	0.000319784	0.286291	0.00649837	0.00589724	-0.000537603	0.0108409
cg13126652	14	23801238	TGM1	NA	0.96821	0.969679	0.00121779	0.286293	0.968924	0.969746	0.000274618	0.812773
cg27665715	5	14236868	TRIO	NA	0.839825	0.827935	-0.00495664	0.286293	0.829389	0.827501	0.00490853	0.261516
cg08990198	11	5657460	TRIM5;TRIM5;TRIM5	NA	0.959531	0.958048	-0.0013557	0.286296	0.956445	0.957246	0.000770643	0.537426
cg20430434	11	86203670	NA	NA	0.959565	0.960609	0.00070143	0.286301	0.959991	0.961279	0.00076089	0.260722
cg11923617	22	23500858	PIWIL3	NA	0.914333	0.915414	0.00222554	0.286303	0.909254	0.91002	0.00367031	0.120195
cg13134514	1	26671952	HMGN2	Island	0.00257371	0.00235807	-0.000120466	0.286304	0.00279848	0.00237836	-0.000295627	0.228452
cg06119461	11	128314349	TP53AIP1	NA	0.963026	0.961891	-0.000958114	0.286304	0.961424	0.961059	-0.000329637	0.718082
cg05930166	21	41801947	TMPRSS2;TMPRSS2;TMPRSS2	Island	0.00663547	0.00618235	-0.000262432	0.28632	0.00705938	0.0061274	-0.000728112	0.0559259
cg05903609	5	77842294	LHFPL2	S_Shore	0.296804	0.287033	-0.00598435	0.286324	0.295936	0.278421	-0.014122	0.00936995
cg08946161	1	63560174	FOXD3	Island	0.0726782	0.0682952	-0.00147476	0.286326	0.0789068	0.0756785	-0.001735	0.243944
cg19265300	1	33055555	S100PBP;YARS;YARS;S100PBP	Island	0.00933674	0.00865162	-0.000338314	0.286326	0.0101731	0.00869588	-0.00102744	0.027531
cg18337803	17	43222685	NA	Island	0.00742714	0.00847969	0.00113218	0.286327	0.00746303	0.00818627	0.00080899	0.358245
cg03694279	6	29512703	NA	NA	0.767802	0.779442	0.00542084	0.286331	0.766286	0.776581	0.00567172	0.265545
cg19642148	10	78460263	KCNMA1;KCNMA1;KCNMA1;KCNMA1	NA	0.95371	0.95104	-0.00162882	0.286334	0.951876	0.951526	0.00017157	0.906746
cg14018786	9	139450448	ENTPD8;ENTPD8	Island	0.729223	0.733438	-0.00411489	0.286343	0.697167	0.706156	0.00130883	0.744981
cg14909198	11	71613340	INPPL1	Island	0.0054423	0.00509572	-0.000243896	0.286352	0.00588896	0.0050883	-0.000630608	0.0729489
cg11973316	6	158427741	SYNJ2	Island	0.218186	0.217626	0.00621851	0.286355	0.254101	0.240454	-0.00233547	0.683324
cg05496229	11	19692824	LOC100126784;NAV2;NAV2;NAV2	S_Shore	0.189988	0.194185	0.00414713	0.286358	0.206435	0.211524	0.00717153	0.0672719
cg02020650	17	8227971	RPL26	Island	0.0101281	0.00993477	-0.000255117	0.286359	0.0103704	0.00981544	-0.000488501	0.0303099
cg01469887	17	24531096	MYO18A;MYO18A	Island	0.00886926	0.00878227	-0.000206629	0.286361	0.00919679	0.0088807	-0.000429488	0.042792
cg26721619	4	11246631	NA	NA	0.963807	0.962931	-0.000868197	0.286361	0.963393	0.963286	-8.82396e-05	0.913084
cg10824582	2	74084805	NA	S_Shore	0.975819	0.973571	-0.00260729	0.286364	0.974816	0.973548	-0.00147034	0.546829
cg26251208	16	83386508	NA	NA	0.977887	0.977486	-0.000527665	0.286366	0.977233	0.977729	0.000129111	0.797154
cg05569086	12	129903388	NA	NA	0.847029	0.85354	0.00290001	0.286367	0.839303	0.846045	0.00309546	0.285224
cg19295251	16	87759013	NA	N_Shore	0.947597	0.947633	-0.00104873	0.286367	0.943843	0.945492	0.000621156	0.5303
cg14165308	12	123977875	NA	N_Shore	0.258133	0.248256	-0.00671537	0.286368	0.254756	0.248973	-0.00327017	0.601695
cg19543471	10	73405339	CHST3	NA	0.816303	0.817714	-0.00401807	0.28637	0.783825	0.790818	0.000376396	0.923523
cg24630419	6	149811796	ZC3H12D	N_Shore	0.96387	0.96309	-0.000813705	0.286371	0.963519	0.963584	5.82841e-05	0.937815
cg03912703	5	14411043	TRIO	NA	0.791331	0.794838	0.00411089	0.286373	0.799727	0.798514	-0.00138393	0.727288
cg23702412	6	30793125	MDC1;MDC1	Island	0.0253325	0.0254462	-0.000476721	0.286373	0.0256733	0.0261836	0.000603788	0.176644
cg14832904	17	72901692	SEPT9;SEPT9;SEPT9;SEPT9;SEPT9	NA	0.964808	0.964172	-0.000765212	0.286374	0.963454	0.964234	0.000735213	0.300241
cg12600109	7	75826542	YWHAG	Island	0.023496	0.0232394	-0.000568837	0.286378	0.0245288	0.022821	-0.00181186	0.000723382
cg26902130	5	55251712	NA	NA	0.348761	0.349886	0.0089393	0.286378	0.395129	0.381896	-0.00215781	0.800574
cg11654024	11	479454	PTDSS2	Island	0.987274	0.987508	0.000230702	0.286378	0.987128	0.987309	0.000143602	0.512814
cg16349277	6	28967562	NA	N_Shelf	0.942251	0.943477	0.00100525	0.28638	0.941521	0.944996	0.00292146	0.00234347
cg08509237	7	128276792	FLNC;FLNC	NA	0.967028	0.968083	0.000689615	0.286382	0.967326	0.967943	0.000233882	0.712101
cg15034135	16	75790828	SYCE1L;MON1B	NA	0.981645	0.983	0.000597465	0.286384	0.97993	0.982042	0.00120534	0.0578135
cg05023582	16	87257140	MGC23284;MVD;MGC23284	Island	0.0108032	0.0111721	0.000231318	0.286389	0.0110301	0.0108753	-0.000201313	0.464695
cg03130418	15	61913147	HERC1;HERC1	Island	0.220357	0.214154	-0.00237786	0.286394	0.222674	0.214843	-0.00567892	0.00775575
cg26087598	19	62972739	ZNF586	Island	0.00776073	0.00906857	0.00137068	0.286395	0.00884955	0.00945888	0.000712823	0.520064
cg11928684	1	172257502	NA	Island	0.0183605	0.0189894	0.000295566	0.286395	0.0189046	0.0190552	6.05056e-05	0.837641
cg13555047	15	67008626	MIR548H4;SPESP1;NOX5	N_Shore	0.957528	0.959298	0.00112165	0.286395	0.95705	0.957768	-9.09975e-05	0.934333
cg07804076	6	122835037	PKIB;SERINC1	S_Shore	0.00729468	0.00717467	-0.000179513	0.286396	0.00781117	0.00757878	-0.000166223	0.371748
cg19676553	20	32924405	GGT7	Island	0.011754	0.0122153	0.000217132	0.286396	0.0121891	0.0121935	-0.000184804	0.364793
cg14107457	2	44441938	PREPL;PREPL;PREPL;C2orf34;PREPL;PREPL	N_Shore	0.0137923	0.0133205	-0.000413855	0.286401	0.014077	0.0133896	-0.000444739	0.245121
cg08995595	10	24022393	KIAA1217	Island	0.0216643	0.0217966	0.000804321	0.286405	0.0247252	0.0249868	0.000972568	0.234761
cg16137995	11	65396909	EFEMP2;EFEMP2	Island	0.0211576	0.0198918	-0.000609873	0.286411	0.0226645	0.0201595	-0.0019363	0.00645291
cg02569129	1	204747511	RASSF5;RASSF5;RASSF5;RASSF5	Island	0.00555079	0.00487555	-0.000307123	0.286413	0.00568271	0.00496632	-0.000306303	0.398795
cg08076807	13	22912778	NA	NA	0.00762549	0.00746948	-0.00020878	0.286414	0.008431	0.00778595	-0.000602909	0.00620067
cg06616905	20	539085	TCF15	Island	0.00933333	0.00888553	-0.000409676	0.286414	0.0121935	0.0109569	-0.00126559	0.0157143
cg03431064	13	111951694	NA	NA	0.942311	0.944427	0.00103819	0.286415	0.943084	0.942352	-0.00184577	0.0597215
cg03001276	11	60495759	CD6;CD6	NA	0.445482	0.450118	0.00821501	0.286419	0.478331	0.467615	-0.00229402	0.762288
cg07094340	12	120745106	SETD1B	N_Shore	0.940841	0.939683	-0.00143503	0.286426	0.940419	0.939395	-0.0010918	0.421241
cg11634705	10	78682707	KCNMA1;KCNMA1;KCNMA1;KCNMA1	NA	0.757231	0.760177	-0.00491641	0.286429	0.722014	0.731134	-0.000552943	0.902376
cg08625909	17	58868422	CYB561;CYB561;CYB561	N_Shore	0.977483	0.976697	-0.000578808	0.286429	0.976223	0.976454	0.000314696	0.591698
cg18942451	7	20223521	MACC1;MACC1	NA	0.00960285	0.00939198	-0.000453674	0.286431	0.00991796	0.00930553	-0.000656603	0.071923
cg08468299	4	143520832	INPP4B;INPP4B	NA	0.828035	0.832558	-0.00462877	0.286436	NA	NA	NA	NA
cg22533606	2	219614529	CCDC108;CCDC108	Island	0.0123636	0.0130063	0.000285418	0.286439	0.0136883	0.0132156	-0.000603377	0.0345302
cg04219625	8	318689	NA	NA	0.972286	0.971742	-0.000671665	0.28644	0.971301	0.971079	-0.000361367	0.584851
cg18516195	7	78785030	MAGI2	NA	0.807895	0.811882	-0.00408919	0.28644	0.776722	0.785589	-0.00011449	0.977405
cg18105800	13	113209940	TMCO3	N_Shelf	0.584365	0.591953	0.0101289	0.28644	0.597967	0.598659	0.00425455	0.654897
cg05580274	16	26135383	NA	NA	0.969694	0.967788	-0.00109515	0.286442	0.967864	0.967161	1.84572e-05	0.986259
cg06780703	10	13243250	MCM10;MCM10	N_Shore	0.0356766	0.0366212	0.000715421	0.286443	0.0373765	0.0367076	0.00022396	0.745399
cg15976763	11	65397092	EFEMP2	Island	0.00744396	0.00719732	-0.000295837	0.286443	0.0080278	0.00714596	-0.000821984	0.000526778
cg03053427	3	129709189	LOC90246	NA	0.921	0.920898	-0.0019739	0.286445	0.91155	0.914504	0.000837528	0.672626
cg20025630	12	61312691	NA	S_Shore	0.0196087	0.0198656	0.000621327	0.286446	0.0201666	0.0197574	0.000487244	0.377666
cg02367660	20	43952500	CTSA;CTSA;NEURL2;CTSA	Island	0.0337053	0.033625	-0.000534848	0.286448	0.0377449	0.0360581	-0.00168332	0.00233375
cg05043910	6	31618109	BAT1;BAT1;SNORD84;BAT1;BAT1	S_Shore	0.0764293	0.0804045	0.00271409	0.286449	0.0804516	0.0797099	-0.00241079	0.343724
cg11140017	16	73370071	NA	S_Shelf	0.892949	0.889635	-0.0019434	0.286449	0.886514	0.8891	0.00387114	0.048305
cg11046380	6	31234337	CCHCR1;TCF19;CCHCR1;TCF19;TCF19;CCHCR1;TCF19	Island	0.0193239	0.0191574	-0.000498978	0.286453	0.0197395	0.0196652	-0.000863292	0.0777026
cg27417537	8	54317042	OPRK1	NA	0.955053	0.956879	0.000957235	0.286455	0.955273	0.954338	-0.00170867	0.063564
cg17540356	3	53901021	SELK;SELK	Island	0.0156472	0.0161084	0.000362208	0.286455	0.0164774	0.0166194	0.000197982	0.62966
cg01077841	16	1112037	NA	NA	0.842138	0.847704	0.00238552	0.286455	0.830719	0.837352	0.00284064	0.225006
cg22887498	19	50965959	DMPK;DMPK;DMPK;DMPK	Island	0.00873395	0.00850952	-0.000225794	0.286459	0.00896083	0.00845833	-0.000524845	0.0221791
cg19907305	11	124138621	ESAM	S_Shore	0.217237	0.22101	0.00445607	0.286459	0.211906	0.221349	0.0068454	0.113804
cg22498784	10	8414406	NA	NA	0.00578329	0.00530345	-0.000216427	0.286462	0.0063038	0.00538371	-0.000625957	0.102987
cg21682474	6	32114930	CYP21A2;CYP21A2	NA	0.918472	0.920229	0.00127844	0.286463	0.916642	0.917916	0.00204716	0.0952202
cg15821892	2	95026169	NA	N_Shore	0.905441	0.905343	-0.00150544	0.286465	0.902822	0.905397	0.00182712	0.196497
cg06847237	13	22369850	NA	Island	0.957073	0.95882	0.00113604	0.286469	0.956217	0.957845	0.000469778	0.650129
cg04446870	8	145183456	OPLAH	Island	0.897336	0.89609	-0.00157582	0.286484	0.896435	0.896462	0.000116809	0.928288
cg01547051	14	35962657	NA	NA	0.92255	0.920066	-0.00217853	0.286484	0.92242	0.921816	-3.79563e-05	0.98379
cg16279775	12	32602965	FGD4	NA	0.97131	0.97124	-0.000830951	0.286485	0.970175	0.969331	-0.00138493	0.0704505
cg09155692	15	60325451	NA	NA	0.782708	0.786395	0.00212222	0.286485	0.779768	0.782934	0.00114567	0.542485
cg01843272	6	31668850	NCR3;NCR3;NCR3	NA	0.231981	0.232964	0.00456685	0.286485	0.254756	0.250743	0.00195723	0.653696
cg05657520	7	139825935	MKRN1;MKRN1	Island	0.0148119	0.0154635	0.00033726	0.286487	0.0151936	0.0150606	-0.000258472	0.40101
cg22260615	3	195801306	TMEM44;TMEM44;TMEM44;TMEM44	NA	0.974284	0.974037	-0.00062653	0.286488	0.973053	0.973987	0.000866846	0.192431
cg23121096	1	31657612	SERINC2	N_Shore	0.72174	0.724212	-0.0042247	0.286489	0.690866	0.697846	-0.000424409	0.917553
cg25331550	12	102981870	HCFC2	N_Shore	0.0141563	0.0137963	-0.000576705	0.2865	0.01533	0.0138669	-0.00143131	0.010963
cg07175149	2	60816525	NA	NA	0.0109901	0.0114931	0.000222557	0.286503	0.0111148	0.0111624	-6.35541e-05	0.738488
cg01558960	2	203901099	ABI2	Island	0.0047266	0.00423229	-0.000235308	0.286509	0.00497228	0.00430484	-0.000339612	0.285322
cg09020697	6	33530404	ZBTB9;ZBTB9	Island	0.0138765	0.0143539	0.000310152	0.286512	0.0145995	0.01416	-0.000515893	0.0736293
cg19661369	13	35819096	SPG20;SPG20;SPG20;SPG20	S_Shore	0.0110503	0.0114538	0.000372353	0.286514	0.0120345	0.0109692	-0.00100245	0.00465009
cg00088299	8	55210236	MRPL15	N_Shore	0.011233	0.0109993	-0.000296523	0.286517	0.0124367	0.011501	-0.00082287	0.0120296
cg14860079	12	113362953	NA	Island	0.0146862	0.0139435	-0.000543416	0.286528	0.0158148	0.0144806	-0.000686108	0.29936
cg10356060	22	28493067	UCRC;ZMAT5;UCRC;ZMAT5	Island	0.0107783	0.0103801	-0.000324585	0.286532	0.0107954	0.0104943	8.7545e-05	0.767821
cg11209447	6	82523081	NA	S_Shelf	0.551163	0.540818	-0.00630678	0.286537	0.556624	0.541344	-0.0103913	0.0738088
cg03440386	16	1604572	CRAMP1L	Island	0.0159555	0.0146669	-0.000509506	0.28654	0.0167083	0.0146165	-0.00130677	0.0448547
cg16181986	3	79108759	ROBO1;ROBO1;ROBO1;ROBO1	NA	0.952195	0.950029	-0.00134935	0.286542	0.951299	0.950958	0.000203423	0.873249
cg11790699	6	85535526	NA	N_Shelf	0.0369992	0.0379089	0.00143994	0.286542	0.0404077	0.0413569	0.0020159	0.131078
cg26652809	1	152830653	ADAR;ADAR;ADAR;ADAR	NA	0.978511	0.978276	-0.000448622	0.286542	0.977351	0.978079	0.000578377	0.193453
cg19243721	2	139371314	NA	NA	0.937215	0.939508	0.0011056	0.286546	0.938922	0.939449	-0.00074174	0.476465
cg21675030	1	1074010	NA	NA	0.578663	0.587271	0.00361191	0.286551	0.553562	0.562013	0.0022487	0.515605
cg13027571	7	77486560	MAGI2	Island	0.00344262	0.00309466	-0.000171847	0.286557	0.00378386	0.0031481	-0.000424102	0.193262
cg06623962	1	22842532	C1QC;C1QC	NA	0.308247	0.309058	0.00813644	0.286559	0.352183	0.346453	0.00466103	0.542017
cg01666550	12	53975129	OR6C6	NA	0.974871	0.973743	-0.000801498	0.286559	0.973707	0.973413	-1.58351e-05	0.983301
cg01172419	7	5303069	SLC29A4;SLC29A4	Island	0.0446252	0.0465664	0.000917535	0.286565	0.0477161	0.0456108	-0.00284853	0.000654016
cg25151453	7	1166448	ZFAND2A	Island	0.0133713	0.0131952	-0.000253591	0.286573	0.0134506	0.0134587	5.46832e-05	0.815325
cg03948536	15	69563924	THSD4	NA	0.96144	0.959519	-0.00128423	0.286578	0.959007	0.958398	-0.000267989	0.831859
cg13769805	11	124137291	ESAM;ESAM	Island	0.0109742	0.0100024	-0.000427144	0.286583	0.0115732	0.0101999	-0.000678249	0.184363
cg10132987	11	64950104	NEAT1	S_Shelf	0.0107449	0.010463	-0.000326783	0.286583	0.0109938	0.0100666	-0.00065614	0.0235473
cg27429106	6	108541873	NA	N_Shore	0.0350543	0.0342608	-0.0006758	0.286585	0.0360799	0.03616	0.000547426	0.392207
cg19180555	3	174598599	NLGN1	S_Shore	0.0122263	0.0118379	-0.000384474	0.286586	0.0134772	0.012099	-0.000838811	0.0174643
cg03530219	6	21710317	NA	NA	0.974726	0.975488	0.000553722	0.286586	0.974059	0.9749	0.000529902	0.358822
cg08886760	14	78814907	NRXN3;NRXN3;NRXN3	Island	0.0344108	0.0328907	-0.00121295	0.286587	0.0365805	0.0342401	-0.00135942	0.242987
cg03948902	7	147918075	C7orf33	NA	0.900258	0.901948	-0.00301988	0.28659	0.884934	0.884611	-0.00510964	0.0906949
cg12631105	15	87972772	KIF7	Island	0.911601	0.914712	0.00187071	0.286597	0.910281	0.912651	0.00229471	0.186978
cg00263248	4	68612008	TMPRSS11F;SYT14L	NA	0.963694	0.962487	-0.00102849	0.286597	0.962616	0.961962	-0.000421906	0.647164
cg03288461	17	4283162	SPNS3	NA	0.854602	0.856683	0.00198292	0.286598	0.860336	0.861124	0.00139872	0.45896
cg20593518	16	84224723	KIAA0182;KIAA0182	N_Shore	0.893291	0.892181	-0.00164602	0.286602	0.895207	0.893495	-0.00290074	0.0513845
cg12584111	2	157164712	NA	NA	0.952508	0.947749	-0.00302259	0.286603	0.947843	0.948472	0.00244064	0.370063
cg04488837	4	56196198	NMU	N_Shore	0.0060103	0.00618798	0.000181012	0.286604	0.00692716	0.00654096	-0.000292585	0.19757
cg03560685	14	57932753	TOMM20L	Island	0.0556561	0.0566432	0.00101441	0.286604	0.0585517	0.058048	0.000107979	0.915039
cg07083667	1	22550323	NA	NA	0.175361	0.177173	0.00471706	0.286606	0.198251	0.191893	-0.00123241	0.782558
cg04495993	16	83754258	NA	Island	0.975823	0.974786	-0.000725915	0.286608	0.974652	0.97453	0.000152573	0.818815
cg03625136	22	48698293	ALG12;CRELD2;CRELD2;CRELD2;CRELD2	Island	0.00394567	0.00363444	-0.00016933	0.28661	0.00431726	0.00381177	-0.000326912	0.245109
cg08693738	5	1516045	LPCAT1	N_Shore	0.950076	0.95251	0.00217585	0.286611	0.948899	0.951545	0.00319718	0.150871
cg00106093	7	37500124	NA	NA	0.948764	0.950712	0.00215149	0.286612	0.948372	0.951643	0.00318922	0.0942467
cg03119731	13	111000930	NA	S_Shelf	0.917366	0.915702	-0.00285525	0.286615	0.903336	0.910473	0.0052775	0.0823114
cg00764560	3	196422992	C3orf21	NA	0.972742	0.971077	-0.00101886	0.286616	0.971107	0.970976	0.000295895	0.758859
cg08253704	2	18634174	NT5C1B;NT5C1B	NA	0.959147	0.95902	-0.000916779	0.286619	0.956825	0.957497	-2.50306e-05	0.978042
cg22492273	22	47946554	NA	N_Shelf	0.905722	0.903674	-0.00210452	0.28662	0.9023	0.900943	-0.000582922	0.777539
cg25972340	1	38714469	NA	N_Shore	0.0300988	0.031041	0.000668669	0.28662	0.0321276	0.0328524	0.000708376	0.254223
cg13255629	20	24987707	ACSS1	S_Shore	0.012766	0.0120543	-0.000494447	0.286624	0.0160248	0.0142483	-0.00155182	0.0109818
cg01816768	6	150353175	NA	Island	0.0156101	0.0159668	0.00036062	0.286628	0.0155647	0.0159948	0.000518344	0.140665
cg00934299	10	62373431	RHOBTB1;RHOBTB1;RHOBTB1;RHOBTB1	Island	0.0114937	0.0113392	-0.000276187	0.286629	0.0112151	0.0112642	-0.000150652	0.554918
cg02632362	3	185023388	MAP6D1	N_Shore	0.890434	0.893138	0.00186046	0.286631	0.894599	0.894784	0.000197143	0.910855
cg03012230	8	144983450	PUF60;PUF60;PUF60	Island	0.00509977	0.00463652	-0.00021896	0.286641	0.0055589	0.00496643	-0.000331966	0.432471
cg17744835	15	76419634	CRABP1	N_Shore	0.0193453	0.0183968	-0.000529423	0.286642	0.020083	0.0183866	-0.000813404	0.0913244
cg02802055	7	157674610	PTPRN2;PTPRN2;PTPRN2	S_Shore	0.94567	0.94738	0.00120755	0.286644	0.947805	0.947821	-0.000467381	0.673148
cg06864047	6	5939955	NA	Island	0.0134996	0.0126684	-0.000393806	0.286644	0.015771	0.0149704	-0.000105279	0.861557
cg26385172	6	35764884	FKBP5;FKBP5;FKBP5;FKBP5	S_Shore	0.0315237	0.0334021	0.00122443	0.286645	0.034703	0.0321097	-0.00306087	0.0171488
cg14240098	7	4718510	FOXK1	NA	0.960803	0.960342	-0.00092737	0.286647	0.961086	0.962026	0.000322116	0.687501
cg09721469	22	40027175	ZC3H7B	N_Shore	0.0148328	0.0143339	-0.000451308	0.286647	0.0154104	0.0139595	-0.00121968	0.00205205
cg16230720	5	142073089	NA	NA	0.0223092	0.02153	-0.000715555	0.28665	0.0234972	0.0211892	-0.00227042	0.00112378
cg21100712	7	72630976	TBL2	Island	0.00996953	0.00982267	-0.000253825	0.286651	0.0100001	0.0097605	-0.000257545	0.279143
cg24980032	19	15387423	AKAP8L	N_Shelf	0.960159	0.960988	0.000811484	0.286653	0.957624	0.958985	0.0013311	0.0984002
cg04384398	19	56211905	KLK10;KLK10;KLK10	N_Shore	0.0752883	0.0749666	-0.0013701	0.286653	0.0767879	0.0748943	-0.00206673	0.0886678
cg11721769	1	159336463	KLHDC9;KLHDC9;KLHDC9	S_Shore	0.834934	0.834698	-0.00173293	0.286656	0.832525	0.830734	-0.00269196	0.119511
cg06926426	20	54476933	C20orf43	Island	0.00741564	0.00797176	0.000230745	0.286657	0.0080822	0.00764148	-0.000539717	0.0121892
cg20373032	9	136999444	NA	NA	0.549869	0.557138	0.00476799	0.286658	0.547688	0.555669	0.00666367	0.128477
cg02232284	8	108413376	ANGPT1	NA	0.686808	0.690572	0.00726905	0.286661	0.696243	0.694937	0.00172854	0.804327
cg17840843	1	119638177	NA	NA	0.964592	0.962197	-0.00139426	0.286668	0.96194	0.962009	0.000463707	0.729199
cg19255828	1	31856916	HCRTR1	S_Shore	0.920824	0.923614	0.00160222	0.286669	0.91272	0.918893	0.00472129	0.00360822
cg13276755	1	157706891	NA	NA	0.680734	0.680837	-0.00514635	0.286671	0.669647	0.672967	-0.00211585	0.650436
cg06521550	22	29282233	GAL3ST1	S_Shore	0.963368	0.961152	-0.00130018	0.286673	0.961012	0.960869	0.000498327	0.679934
cg00040588	11	30558359	MPPED2;MPPED2	N_Shelf	0.981648	0.98106	-0.000503061	0.286674	0.980456	0.981225	0.000758987	0.134368
cg05982460	12	129211598	FZD10	Island	0.0142454	0.0139767	-0.000379746	0.286674	0.0141957	0.0140172	-2.8111e-05	0.935531
cg27471183	1	238996244	NA	NA	0.934399	0.932405	-0.00153918	0.286677	0.931289	0.931011	0.000411865	0.786882
cg01092633	16	74214860	ADAT1	Island	0.00514266	0.00501196	-0.000169567	0.28668	0.00556339	0.0051491	-0.000347629	0.0495824
cg08626560	5	60276595	NDUFAF2;ERCC8;ERCC8	Island	0.0191677	0.0197503	0.000456666	0.286681	0.0224296	0.0223003	0.000320479	0.573526
cg06008873	1	92722957	GFI1;GFI1;GFI1	Island	0.0137134	0.013952	0.000297175	0.286684	0.0138534	0.0138138	0.000202845	0.468549
cg20663777	16	23429106	GGA2	Island	0.00375122	0.00342328	-0.000170908	0.286685	0.00400976	0.00347137	-0.000321196	0.313458
cg17405055	12	55019319	IL23A	NA	0.965782	0.965659	-0.000672647	0.286687	0.964924	0.96523	0.000105551	0.87492
cg27299186	14	60195203	NA	S_Shore	0.0466655	0.0464472	0.0013064	0.286691	0.0532551	0.0521889	0.00139428	0.310369
cg09012940	17	17667933	SREBF1;SREBF1	Island	0.00481456	0.00438017	-0.000209393	0.286693	0.00522849	0.00445009	-0.000505885	0.134691
cg10710457	9	93942909	C9orf44	N_Shore	0.0507335	0.0515812	0.00113644	0.286697	0.0528168	0.0531714	0.00201977	0.0705112
cg14686817	8	145699334	GPT	N_Shore	0.793535	0.795488	-0.00453382	0.286698	0.769994	0.767865	-0.00877862	0.0420609
cg03262802	16	29950606	FAM57B	S_Shore	0.0494814	0.0504777	0.000873202	0.286702	0.0493696	0.0519539	0.00302074	0.000432394
cg13996426	11	1463923	HCCA2	NA	0.57917	0.580108	-0.00331218	0.286702	0.547765	0.550057	-0.0028697	0.379232
cg06676049	14	73109663	ACOT2	S_Shelf	0.795412	0.799479	-0.0041133	0.286703	0.764185	0.770759	-0.00261035	0.508143
cg24172278	12	29190926	NA	N_Shelf	0.977892	0.976888	-0.000730181	0.286703	0.977201	0.976708	-0.000271193	0.66121
cg16176095	21	33818752	GART;GART;GART;GART	NA	0.975058	0.973684	-0.000864434	0.286703	0.973394	0.973629	0.000481217	0.528657
cg19789417	7	4177700	SDK1;SDK1	NA	0.971547	0.970828	-0.000737604	0.286703	0.968328	0.970123	0.00162844	0.0276062
cg00053063	19	1769466	REXO1	Island	0.983344	0.983618	0.000238496	0.286706	0.983477	0.983415	2.43619e-05	0.916232
cg05011348	14	77705694	NA	NA	0.398099	0.398947	-0.00715298	0.286707	0.37161	0.375811	-0.00419263	0.51162
cg26245302	10	134925163	NA	Island	0.0175739	0.0183348	0.00036289	0.28671	0.0180529	0.0177451	-0.000481578	0.141395
cg19720780	8	50985805	SNTG1	S_Shore	0.0104098	0.00988004	-0.000376796	0.286716	0.0110974	0.0102705	-0.000586982	0.222767
cg06349174	6	147307359	NA	NA	0.00852007	0.00841289	-0.000245311	0.286717	0.0091108	0.00850277	-0.000535119	0.0227533
cg02220755	3	48592884	MIR711;COL7A1	NA	0.88145	0.887568	0.00213244	0.286717	0.86237	0.869634	0.00341295	0.137881
cg09659803	8	145880379	NA	N_Shore	0.108918	0.108782	-0.00210863	0.286717	0.105792	0.105118	-0.00183556	0.36398
cg13547559	14	49389555	SDCCAG1	S_Shore	0.00779062	0.00763933	-0.00020325	0.28672	0.00806174	0.00782326	-0.000176974	0.392756
cg24231716	15	70455168	HEXA;C15orf34	Island	0.00694571	0.00631758	-0.000276724	0.286721	0.00710565	0.00638722	-0.000381645	0.341216
cg06504820	3	41172523	NA	NA	0.955657	0.955197	-0.0015735	0.286722	0.95349	0.954407	-4.49306e-05	0.974809
cg23907586	1	85814737	DDAH1	N_Shore	0.0271475	0.0257313	-0.00108253	0.286723	0.0271269	0.0274645	0.00182905	0.0852141
cg04544938	3	42718081	HHATL;HHATL	NA	0.297933	0.299558	0.00540902	0.286724	0.334487	0.333305	0.00464067	0.344581
cg27286227	1	57661384	DAB1	Island	0.0116392	0.0111711	-0.000326873	0.286728	0.0117996	0.0110064	-0.000317362	0.278545
cg19509715	11	72693916	NA	N_Shelf	0.940624	0.94127	-0.00172199	0.286728	0.93182	0.934899	0.00109562	0.511287
cg25721806	3	49117255	QARS	Island	0.0224973	0.0229647	0.000438917	0.286729	0.0227142	0.0230442	0.000876959	0.0406277
cg04497905	6	109925929	AKD1	NA	0.956338	0.955289	-0.00133622	0.286729	0.953497	0.953397	-0.00013583	0.912218
cg21831463	19	50667830	FOSB;FOSB	Island	0.285382	0.276399	-0.0055262	0.286733	0.317438	0.300559	-0.010713	0.0378773
cg26959990	12	77782538	SYT1;SYT1	NA	0.0107235	0.0104824	-0.000278014	0.286733	0.0113409	0.0103999	-0.000836876	0.00404175
cg13061350	1	8335346	RERE;RERE;RERE	NA	0.793618	0.796531	-0.00425238	0.286734	0.774061	0.781006	-0.000365748	0.928069
cg27624753	17	18752295	PRPSAP2	NA	0.955511	0.951832	-0.00187077	0.286736	0.954625	0.953921	0.00064413	0.678111
cg01505676	4	185632976	IRF2	Island	0.00814779	0.00846689	0.000166609	0.286737	0.00838151	0.00856484	-1.25959e-05	0.939012
cg27014913	1	245818629	OR2G2	NA	0.977546	0.979125	0.00130368	0.286739	0.977921	0.979238	0.00137932	0.209477
cg12065524	12	42232265	ADAMTS20	Island	0.0559105	0.0547577	-0.00125976	0.286739	0.0581325	0.0555215	-0.00320439	0.0028102
cg11601197	3	31120480	NA	NA	0.799048	0.803156	-0.00476384	0.286743	0.759152	0.765373	-0.00355333	0.45826
cg12015948	17	31117336	MMP28	N_Shore	0.945677	0.945837	-0.000954063	0.286743	0.945348	0.944761	-0.00118159	0.181072
cg13077762	4	171149235	MFAP3L;MFAP3L	NA	0.97586	0.974189	-0.0010429	0.286745	0.973604	0.973734	0.000433981	0.648007
cg13489366	2	175389473	CHN1;CHN1	NA	0.949563	0.947766	-0.0015552	0.286746	0.946449	0.946757	0.000675159	0.65182
cg09677935	12	5012426	NA	NA	0.960453	0.959984	-0.000943177	0.286747	0.958911	0.96034	0.00122357	0.184868
cg00251824	17	730201	NXN	NA	0.62961	0.628775	-0.00937257	0.286751	0.569529	0.5837	0.000344978	0.970127
cg04530852	11	77598377	USP35	N_Shore	0.966333	0.96727	0.000648744	0.286751	0.966067	0.967142	0.000705843	0.260252
cg26186727	6	133604029	EYA4;EYA4;EYA4	Island	0.0092628	0.00862323	-0.000352934	0.286752	0.0100096	0.00873621	-0.000818971	0.0901805
cg14116624	6	74007866	KHDC1	NA	0.956986	0.957946	0.000852133	0.286754	0.954264	0.954457	-5.25516e-05	0.951784
cg27603283	2	216654862	PECR;TMEM169;TMEM169;TMEM169;TMEM169;TMEM169;TMEM169;TMEM169;TMEM169	Island	0.00413316	0.00386708	-0.000190352	0.286757	0.00446762	0.00383567	-0.00053872	0.085466
cg13305312	17	38802047	NA	Island	0.00215548	0.00189596	-0.000129891	0.286758	0.00241588	0.00198374	-0.000259353	0.335648
cg10949499	11	127897312	ETS1;ETS1;ETS1;ETS1;ETS1	Island	0.00494915	0.00449474	-0.000226867	0.286762	0.00537051	0.00457164	-0.000497841	0.166082
cg10998124	21	30509994	CLDN8	NA	0.945992	0.944982	-0.00158185	0.286764	0.939323	0.940849	0.000100087	0.948566
cg14204559	16	1549394	IFT140	NA	0.839937	0.838774	-0.00230856	0.286765	0.841546	0.838941	-0.00342842	0.126928
cg12372788	16	86276702	JPH3	Island	0.980709	0.980258	-0.000349013	0.286766	0.979802	0.980356	0.000485469	0.174068
cg01861284	20	35584598	BLCAP;BLCAP;BLCAP;NNAT;NNAT;BLCAP;BLCAP	Island	0.622015	0.62439	-0.00595723	0.286767	0.592264	0.594408	-0.00606433	0.273011
cg05877661	6	31219067	CCHCR1;CCHCR1;CCHCR1	NA	0.863189	0.862685	-0.00316973	0.28677	0.856981	0.85603	-0.00464745	0.136065
cg21635185	15	89278902	UNC45A;UNC45A	N_Shore	0.129387	0.133361	0.00235021	0.28677	0.121201	0.128334	0.00666347	0.0022456
cg19526568	13	77037860	SCEL;SCEL;SCEL	NA	0.0635693	0.06026	-0.00215108	0.286776	0.0577939	0.0572904	0.000311598	0.882086
cg14709691	7	156951538	NA	N_Shelf	0.898048	0.901884	0.00206331	0.286797	0.896637	0.900351	0.00225807	0.258091
cg09175221	5	179157357	MGAT4B;MGAT4B	Island	0.984744	0.986027	0.000494618	0.286799	0.983792	0.985553	0.00103783	0.0343397
cg01783796	19	43801459	MAP4K1;EIF3K;MAP4K1	Island	0.0140084	0.0143847	0.000320971	0.286803	0.0137831	0.014349	0.000518949	0.0725933
cg08696303	10	74682503	MRPS16	Island	0.00833674	0.00864463	0.000235956	0.286807	0.00901346	0.0085995	-0.00038488	0.0940618
cg18610889	7	27210895	NA	N_Shore	0.133338	0.129877	-0.00221157	0.286808	0.137102	0.133327	-0.00124104	0.541873
cg01779645	3	135231001	SLCO2A1	N_Shore	0.00934637	0.00915134	-0.000259632	0.286808	0.00943388	0.0090331	-0.000268115	0.233045
cg23249667	14	22574030	PSMB5;PSMB5;PSMB5;PSMB5;PSMB5	NA	0.00594034	0.00615032	0.000182373	0.28681	0.00657657	0.00619015	-0.000310231	0.0793433
cg02054697	10	103902286	NOLC1	Island	0.00982919	0.00978148	-0.000257984	0.286815	0.0101218	0.00984658	-0.000365041	0.174509
cg05035351	1	114249128	AP4B1;AP4B1;DCLRE1B	Island	0.021469	0.0222929	0.000458526	0.286815	0.0217503	0.0218886	-0.00034304	0.42865
cg04489573	8	8191060	NA	NA	0.76629	0.768179	-0.00465582	0.286825	0.738246	0.741742	-0.00404487	0.367299
cg13582960	12	52356381	ATP5G2;ATP5G2;ATP5G2	Island	0.00896969	0.00937416	0.000185484	0.286832	0.00924501	0.00919369	-0.000120927	0.471428
cg18051668	5	134125789	DDX46	S_Shelf	0.964137	0.962876	-0.000967405	0.286836	0.962269	0.962492	0.000443914	0.637857
cg02023154	12	6751885	LAG3	N_Shore	0.387267	0.390324	0.00830224	0.286841	0.426951	0.417699	-0.000574075	0.940124
cg25117523	5	173549780	NA	NA	0.858669	0.863048	0.00232088	0.286846	0.855443	0.859024	0.00167619	0.478215
cg13814591	20	44575665	ZNF334;ZNF334	Island	0.021809	0.022392	0.000356794	0.286848	0.0223593	0.0225856	0.000343906	0.290963
cg16677144	1	149214066	LASS2;LASS2	Island	0.0108987	0.0115785	0.000295844	0.286849	0.0113445	0.01124	-0.000266028	0.343949
cg11589536	17	39416609	PYY	Island	0.0119975	0.0129697	0.000644326	0.28685	0.0135564	0.0132568	-0.000321602	0.246349
cg22350872	2	231822981	ARMC9	Island	0.944059	0.946201	0.00102842	0.286853	0.94355	0.944457	0.000492372	0.611688
cg13708727	8	136007204	NA	NA	0.563568	0.56482	-0.00454871	0.286855	0.535659	0.539834	-0.000735113	0.867662
cg16361301	4	640457	PDE6B;PDE6B;PDE6B	Island	0.931404	0.938403	0.00448963	0.286855	0.928971	0.935477	0.00716277	0.0850043
cg14744768	4	891785	GAK	S_Shore	0.95557	0.95233	-0.00164333	0.286857	0.951139	0.952311	0.00240393	0.111143
cg13559820	2	85435386	ELMOD3;ELMOD3;ELMOD3;ELMOD3;ELMOD3;ELMOD3;RETSAT;ELMOD3;ELMOD3	Island	0.00949499	0.0098058	0.000295322	0.286857	0.0108532	0.0102937	-0.000489136	0.103385
cg25827670	1	245561606	ZNF496;ZNF496	Island	0.0110332	0.0102811	-0.000489551	0.286861	0.0118735	0.0101834	-0.00119157	0.0389072
cg02415992	12	86945836	C12orf50	NA	0.815047	0.810283	-0.00642523	0.286861	0.801025	0.80163	0.000898925	0.890012
cg25789723	15	88411987	ZNF710	Island	0.951365	0.952794	0.000894969	0.286864	0.951597	0.952269	0.000202338	0.802822
cg19960899	5	149942694	NA	NA	0.973866	0.973068	-0.000654303	0.286873	0.973377	0.973639	0.000256462	0.664052
cg09812885	17	44324671	ATP5G1;ATP5G1	N_Shore	0.00480084	0.00461322	-0.000173429	0.286874	0.00520662	0.00474668	-0.000359795	0.0051201
cg07199812	5	58357381	PDE4D;PDE4D;PDE4D	NA	0.981788	0.981236	-0.000467186	0.286877	0.980962	0.981139	0.000116383	0.799121
cg04643822	19	51190229	CCDC61	NA	0.0282209	0.0268121	-0.00087883	0.28688	0.0300405	0.0268869	-0.00206287	0.0247368
cg19815634	9	132566308	EXOSC2	NA	0.946382	0.946258	-0.00101041	0.286883	0.944955	0.946684	0.00083341	0.386869
cg12539128	12	50071732	GALNT6	Island	0.0122992	0.012564	-0.000347459	0.286886	0.012599	0.0123076	-0.000605374	0.047572
cg22319052	10	35456260	CREM;CREM;CREM;CREM;CREM;CREM	Island	0.0681569	0.0657729	-0.00201217	0.28689	0.0728048	0.0678127	-0.00636722	0.0011808
cg14342823	17	3992780	CYB5D2;ZZEF1;CYB5D2;CYB5D2	Island	0.0382612	0.0383648	-0.000550847	0.286891	0.0384742	0.0384225	-0.000510268	0.348414
cg00885788	15	77371484	ANKRD34C	NA	0.975717	0.976479	0.000507393	0.286894	0.974463	0.975813	0.00114894	0.0218034
cg15453482	20	60560934	MIR1-1;C20orf166	Island	0.977542	0.977976	0.000411213	0.286895	0.977344	0.978055	0.000560302	0.167947
cg07793148	4	83513882	HNRNPD;HNRNPD;HNRNPD;HNRNPD;HNRNPD;HNRNPD;HNRNPD;HNRNPD	Island	0.0129679	0.0137737	0.000421363	0.286897	0.013245	0.0129299	-0.000420484	0.266125
cg17263061	14	89934373	CALM1;CALM1;CALM1	Island	0.0107375	0.0105141	-0.000331309	0.286897	0.011089	0.0106396	-0.000444318	0.214487
cg00906976	20	54367233	C20orf108	N_Shore	0.0103764	0.0095161	-0.000418458	0.286898	0.0111979	0.00979372	-0.000806625	0.143656
cg18095675	1	201097098	LOC148709	Island	0.0146651	0.0133172	-0.000552295	0.286899	0.0149789	0.0136605	-0.000462689	0.440818
cg03956053	11	73980660	POLD3	N_Shore	0.966614	0.968082	0.000711755	0.286906	0.965356	0.967654	0.00163162	0.0261182
cg01737465	7	121747050	CADPS2;CADPS2;CADPS2	S_Shelf	0.969593	0.967917	-0.00116159	0.286907	0.968718	0.968307	-0.000151728	0.882345
cg21512447	11	47356574	SPI1;SPI1;SPI1;SPI1	Island	0.425717	0.431549	0.00945721	0.286908	0.464995	0.453947	-0.0038373	0.659119
cg17754515	10	124896555	HMX2	N_Shore	0.270824	0.27175	0.00438428	0.286909	0.294715	0.29194	0.000554272	0.89111
cg00336791	11	10673031	MRVI1;MRVI1;MRVI1	NA	0.979195	0.978275	-0.000581372	0.286909	0.977668	0.978213	0.00072299	0.188237
cg03266904	1	148306544	VPS45	S_Shore	0.00702364	0.00677669	-0.000196534	0.28691	0.00897518	0.00766618	-0.00105885	0.000160607
cg16788099	5	1853542	NDUFS6;MRPL36	Island	0.0251683	0.0258799	0.00161935	0.286911	0.0246694	0.0255172	0.0013892	0.363009
cg04462650	6	151387961	MTHFD1L	NA	0.979002	0.978816	-0.00062041	0.286912	0.973345	0.976215	0.00215858	0.00687202
cg00252616	11	2840721	NA	Island	0.00328484	0.00297425	-0.0002068	0.286919	0.003505	0.00290891	-0.000457708	0.151942
cg02756170	2	234414855	HJURP	NA	0.97445	0.973211	-0.000964293	0.28692	0.97262	0.972948	0.000541741	0.530808
cg20964285	5	128234359	NA	NA	0.973956	0.973251	-0.000673106	0.286929	0.973017	0.973476	0.000676943	0.29854
cg04312970	7	150776670	NA	Island	0.00733667	0.00718182	-0.00019692	0.28693	0.00735957	0.00709991	-0.000228514	0.179915
cg09966455	1	34995507	GJB5	NA	0.97221	0.973138	0.000528495	0.286933	0.972722	0.972565	-0.00011119	0.823675
cg02977706	13	112727025	MCF2L;MCF2L	S_Shore	0.97666	0.977481	0.000418747	0.286934	0.976434	0.977058	0.000298236	0.472242
cg22497008	5	145806935	TCERG1;TCERG1	Island	0.00390171	0.0035535	-0.000178122	0.286934	0.00437173	0.00365512	-0.000488819	0.152757
cg05310774	1	93418021	TMED5;TMED5;CCDC18;TMED5	Island	0.0460801	0.0455047	-0.00081189	0.286935	0.047517	0.0452826	-0.00169293	0.0331016
cg19720441	1	27925295	FAM76A;FAM76A;FAM76A;FAM76A;FAM76A	Island	0.00577091	0.00530574	-0.000244561	0.286942	0.00622364	0.00538948	-0.000577194	0.112048
cg12460071	13	30146636	NA	S_Shore	0.00745883	0.00711432	-0.000243874	0.286943	0.00838334	0.00758465	-0.000536496	0.0214045
cg06518222	7	1395332	NA	NA	0.832165	0.837446	0.00311093	0.286945	0.825184	0.832738	0.00500321	0.0867397
cg02374934	5	63293310	HTR1A	Island	0.0461091	0.0449459	-0.000984002	0.286947	0.048376	0.047389	-0.00140955	0.141194
cg20787693	17	7697935	KDM6B;TMEM88	Island	0.976023	0.977505	0.000735285	0.286949	0.973899	0.976041	0.00115438	0.133943
cg24014629	14	21478822	NA	NA	0.959415	0.95746	-0.00148407	0.286954	0.957471	0.957958	0.000992476	0.461315
cg07568015	2	118288760	DDX18;DDX18	Island	0.0101407	0.00980908	-0.000244639	0.286954	0.0106262	0.0103315	-2.41193e-05	0.920425
cg09336922	11	66948102	ATPGD1;ATPGD1	Island	0.865059	0.866155	0.00136724	0.286956	0.86651	0.863807	-0.00289697	0.019233
cg00259097	12	19481020	NA	N_Shelf	0.950149	0.947675	-0.00154894	0.286958	0.947628	0.948011	0.0012923	0.382522
cg24436466	19	1179888	NA	Island	0.978785	0.980926	0.000662204	0.286959	0.977207	0.979116	0.000156362	0.839988
cg22788465	19	1125667	SBNO2	S_Shore	0.95542	0.957113	0.000736696	0.286959	0.955588	0.956464	0.000800283	0.273157
cg04930571	15	66512056	ITGA11	S_Shore	0.566799	0.575339	0.00443467	0.286962	0.544343	0.558839	0.0111128	0.0114905
cg00359911	10	102096566	SCD	Island	0.0175003	0.017966	0.000275381	0.286964	0.0179161	0.0180502	6.66841e-05	0.783518
cg05119979	22	29053217	TBC1D10A	Island	0.0111676	0.0110041	-0.000285731	0.286969	0.01157	0.0109755	-0.000648348	0.0162284
cg03412097	1	220705476	NA	Island	0.0064274	0.00582055	-0.000289973	0.286972	0.00674274	0.00581944	-0.000621886	0.0758182
cg14315054	1	113030626	MOV10;MOV10	NA	0.943414	0.946291	0.00122282	0.286972	0.943404	0.946679	0.00191696	0.0617848
cg00828618	19	49198644	ZNF230	N_Shore	0.00686779	0.00640471	-0.000234092	0.286973	0.00810505	0.00729195	-0.000366231	0.408538
cg20214319	3	102763236	RG9MTD1	Island	0.00974357	0.00921087	-0.000466265	0.286975	0.0102084	0.0090586	-0.000884559	0.0287085
cg10948783	2	237917156	COL6A3;COL6A3;COL6A3	NA	0.948882	0.950367	0.000871632	0.286981	0.948176	0.947951	-0.00086299	0.318952
cg03882967	12	103133739	TXNRD1	Island	0.0184012	0.0190066	0.000318858	0.286992	0.0191552	0.0186894	-0.000593086	0.192682
cg01305127	3	129325365	RUVBL1	Island	0.0642134	0.0643466	0.00150601	0.286992	0.069177	0.065092	-0.00227149	0.0957522
cg24536244	8	42027726	MYST3;MYST3;MYST3	Island	0.00748403	0.00686225	-0.000331138	0.286992	0.00811483	0.00693475	-0.000895533	0.0501396
cg08502511	16	60584177	CDH8	NA	0.945251	0.943813	-0.00132627	0.286993	0.944312	0.945334	0.00127221	0.300277
cg06602871	7	42243341	GLI3	Island	0.004596	0.0042202	-0.000203282	0.286996	0.00506227	0.00424744	-0.000575047	0.103487
cg09651738	13	112473004	ATP11A;ATP11A	Island	0.964648	0.968061	0.000982377	0.286997	0.962566	0.966435	0.00217354	0.0387153
cg06546820	10	42714728	NA	S_Shore	0.970504	0.969509	-0.00121008	0.286998	0.969318	0.969834	0.000671284	0.552215
cg14491051	1	21858329	RAP1GAP;RAP1GAP	Island	0.0852457	0.079325	-0.00172968	0.287005	0.0869962	0.0805525	-0.00332298	0.049304
cg18915099	1	94117076	DNTTIP2	N_Shore	0.0390218	0.0396485	0.000772505	0.287006	0.0390124	0.0385354	0.000389866	0.579307
cg21574531	6	140413321	NA	NA	0.902548	0.89639	-0.00299018	0.287006	0.901039	0.898563	-0.00121211	0.643022
cg04002444	21	33317187	NA	Island	0.0094495	0.00886943	-0.000388786	0.287017	0.00982426	0.0086158	-0.000947534	0.0251376
cg04321608	7	156984698	NA	N_Shore	0.982198	0.981692	-0.000434245	0.287017	0.981158	0.98171	0.000586226	0.133674
cg04132607	19	954622	GRIN3B	Island	0.894746	0.896791	0.00187357	0.28702	0.896187	0.898054	0.00176436	0.302395
cg16744862	4	151399348	NA	S_Shelf	0.953661	0.955986	0.00108399	0.287023	0.950006	0.950571	-0.00135198	0.248736
cg04997812	7	94122422	SGCE;SGCE;PEG10;SGCE;PEG10	N_Shore	0.00958666	0.00936866	-0.000260432	0.287024	0.0110573	0.0105393	-0.000287564	0.355424
cg21500300	11	120928131	SORL1	NA	0.973898	0.973273	-0.000655779	0.287026	0.973525	0.973758	0.000315959	0.619139
cg26435178	16	1478356	C16orf38	S_Shore	0.460223	0.461281	0.00418837	0.287026	0.475765	0.471371	0.000755481	0.846789
cg23014425	11	70880016	NADSYN1	NA	0.941701	0.943574	0.000918102	0.287026	0.942552	0.942291	-0.000579175	0.531963
cg23904224	11	63883028	RPS6KA4;RPS6KA4	Island	0.0237991	0.0239787	0.000447883	0.287031	0.0239756	0.023929	0.000579962	0.175516
cg23104823	4	77446652	STBD1	Island	0.00398961	0.00356202	-0.000196887	0.287032	0.00433897	0.00357307	-0.00052075	0.101848
cg24407092	6	33028635	HLA-DMA	NA	0.382026	0.384931	0.00651707	0.287038	0.402547	0.402646	0.00627291	0.29572
cg21132779	10	80498651	LOC283050;LOC283050;LOC283050;ZMIZ1	Island	0.0124307	0.0120133	-0.000342416	0.287038	0.0124734	0.012237	-7.66246e-05	0.800683
cg04200224	5	5199320	ADAMTS16	NA	0.965401	0.963522	-0.000995698	0.28704	0.963414	0.963212	0.000700847	0.46343
cg07297777	17	5263661	RPAIN;RPAIN;RPAIN;RPAIN;RPAIN;RPAIN;RPAIN;NUP88;RPAIN;RPAIN;RPAIN;RPAIN;RPAIN;RPAIN;RPAIN	Island	0.00702415	0.00656657	-0.000230164	0.287042	0.00776052	0.0070439	-0.000424423	0.339537
cg06657462	4	89879260	FAM13A;FAM13A	NA	0.943	0.941167	-0.00178824	0.287042	0.938088	0.939101	-2.22444e-05	0.990545
cg16638558	3	127675219	ZXDC;ZXDC	N_Shore	0.790059	0.787272	-0.00382116	0.287048	0.796706	0.792036	-0.00503628	0.16025
cg00201234	6	31233929	CCHCR1;CCHCR1;TCF19;TCF19;CCHCR1;CCHCR1	Island	0.00583862	0.00548489	-0.000237112	0.28705	0.00640416	0.00552	-0.000716901	0.0639122
cg09012406	19	45415072	TTC9B	Island	0.386324	0.386386	-0.00293741	0.287053	0.370689	0.373209	-0.00103088	0.720948
cg22227034	15	40482025	CAPN3;CAPN3;CAPN3;CAPN3;CAPN3;CAPN3;CAPN3;CAPN3	NA	0.945181	0.944872	-0.00091741	0.287058	0.947062	0.9445	-0.00281694	0.00273397
cg05290056	13	113886446	RASA3	N_Shore	0.980266	0.981914	0.000519983	0.287065	0.978892	0.981516	0.00145684	0.0166257
cg05933408	9	72278394	NA	NA	0.00362942	0.00351358	-0.000115448	0.287066	0.00423233	0.00388931	-0.000291562	0.023104
cg12100791	19	4860600	UHRF1;UHRF1;UHRF1	Island	0.00560826	0.00520693	-0.000233283	0.287067	0.00602956	0.00528214	-0.000538083	0.124636
cg02187988	5	169712877	KCNIP1	NA	0.252728	0.253464	0.00584882	0.287071	0.285884	0.276802	-0.00119821	0.831132
cg25741192	6	21704775	SOX4;SOX4	Island	0.00571327	0.0051891	-0.000265233	0.28708	0.00635682	0.0052491	-0.000820108	0.0244723
cg06698399	1	1155256	SDF4;SDF4	N_Shore	0.969374	0.969875	0.000739784	0.287085	0.968069	0.968184	0.000137333	0.849073
cg19875976	10	43251994	ZNF487	Island	0.0154216	0.0159889	0.000254282	0.287086	0.0154892	0.0159714	0.000372393	0.129667
cg20027742	13	18966905	TPTE2;TPTE2;TPTE2	NA	0.959915	0.961693	0.00167008	0.287088	0.959145	0.961929	0.00208223	0.212283
cg16587838	3	128941597	MGLL;MGLL	NA	0.950808	0.950969	-0.000952981	0.287088	0.949571	0.9506	0.00137321	0.105734
cg03663462	1	37546482	NA	NA	0.791658	0.798137	0.00314794	0.287089	0.798634	0.808812	0.00706431	0.011892
cg02919564	4	154929823	SFRP2	Island	0.0206854	0.019569	-0.000691457	0.287106	0.0234938	0.0214807	-0.00159145	0.0335615
cg06034792	10	1676427	ADARB2	NA	0.936884	0.938485	0.00136473	0.287109	0.938016	0.938332	-0.00031742	0.805846
cg25096193	4	46689505	GABRA4	N_Shore	0.0119374	0.0121202	0.000487596	0.287112	0.012697	0.0124737	0.000198036	0.674797
cg08880486	19	60483887	HSPBP1;HSPBP1	S_Shore	0.948054	0.949538	0.000961585	0.287113	0.94648	0.947946	0.000605825	0.557229
cg26201011	6	31935950	NEU1	N_Shelf	0.980635	0.981262	0.000498339	0.287117	0.980266	0.980625	0.000160121	0.730639
cg06652850	15	78549791	ARNT2	NA	0.958829	0.959217	0.00060386	0.287118	0.957473	0.958599	0.00130728	0.0397169
cg12572827	9	139894862	CACNA1B	S_Shore	0.936886	0.937312	-0.00104353	0.287119	0.934321	0.934498	-0.000588111	0.583558
cg18202449	5	146238382	PPP2R2B;PPP2R2B;PPP2R2B;PPP2R2B;PPP2R2B;PPP2R2B;PPP2R2B;PPP2R2B	Island	0.0048678	0.00476386	-0.000110769	0.287122	0.00501419	0.00481779	-0.000129765	0.259032
cg24534872	10	120661401	NA	NA	0.94862	0.950305	0.00125897	0.287126	0.95	0.949405	-0.00102185	0.433078
cg18587484	6	33352968	B3GALT4;B3GALT4	Island	0.0170656	0.0161798	-0.000694164	0.287126	0.0176843	0.0165982	-0.00108265	0.138588
cg24192909	5	176869969	DOK3;DOK3;DOK3;DOK3;DOK3	NA	0.420109	0.424874	0.00792676	0.287128	0.460011	0.458584	0.00405521	0.580879
cg12660383	16	71880127	NA	NA	0.970009	0.968479	-0.00103748	0.287128	0.968017	0.967748	-8.63912e-06	0.993102
cg25002125	17	72076416	ST6GALNAC2	NA	0.405509	0.409299	0.00329448	0.287129	0.407411	0.408407	-8.46962e-05	0.978395
cg07790680	21	37040009	SIM2;SIM2	N_Shore	0.954962	0.956104	0.000700074	0.287131	0.954154	0.955204	0.000672239	0.363254
cg06867215	20	56897182	GNAS;GNAS;GNAS;GNAS	Island	0.545542	0.549871	0.00300996	0.287132	0.546897	0.54022	-0.00693112	0.011751
cg08158976	19	44266026	PAPL	N_Shore	0.00464861	0.00450294	-0.000141175	0.287135	0.00489212	0.00454654	-0.000269422	0.0449156
cg19527946	9	110558309	NA	NA	0.983003	0.983977	0.00091812	0.287138	0.982974	0.984403	0.00132567	0.149399
cg15797971	6	50900827	TFAP2B	S_Shore	0.161706	0.152375	-0.00455574	0.287139	0.196491	0.179777	-0.0104696	0.0231131
cg19009644	7	72589546	BCL7B	NA	0.934113	0.935632	0.00109597	0.287142	0.934204	0.934791	0.00162426	0.0947527
cg13915028	17	39651841	UBTF;UBTF;UBTF	Island	0.0226714	0.0230241	0.000396875	0.287149	0.0230127	0.0228967	-9.5376e-05	0.802109
cg01184449	19	53708740	LMTK3	Island	0.0140099	0.0137958	-0.000270244	0.28715	0.0149268	0.0145684	-0.0001307	0.664449
cg21164369	1	25164646	RUNX3	NA	0.915174	0.91766	0.00121369	0.287152	0.916436	0.919712	0.00280329	0.00774818
cg21120664	6	69402146	BAI3	Island	0.0193721	0.0202741	0.000534263	0.287154	0.0201917	0.0200245	-0.00041169	0.458756
cg26652302	22	48698237	ALG12;CRELD2;CRELD2	Island	0.0228446	0.0223646	-0.000464067	0.287157	0.0229465	0.0225935	7.80343e-05	0.865866
cg04909529	18	18767145	RBBP8;RBBP8;RBBP8	Island	0.0203337	0.0203202	0.00044764	0.287157	0.0201201	0.0201905	0.00057447	0.19747
cg20995304	4	41442325	PHOX2B	Island	0.0828117	0.081593	-0.00158315	0.287158	0.0986953	0.0954128	-0.00229634	0.195731
cg13585776	16	22124831	EEF2K	Island	0.0166098	0.015293	-0.000625253	0.287169	0.0191328	0.0169218	-0.00120473	0.1264
cg17127309	1	33710797	ZSCAN20	Island	0.00735367	0.00723515	-0.000195502	0.287172	0.00736168	0.00699948	-0.000333354	0.0757593
cg17081027	17	74361647	TIMP2	N_Shore	0.82743	0.829563	0.00250135	0.287174	0.829453	0.828321	-0.00146231	0.527735
cg22244076	7	98940641	ZKSCAN5;ZKSCAN5;ZKSCAN5	Island	0.0134798	0.0142524	0.000419371	0.287176	0.0146603	0.0142143	-0.000456057	0.274663
cg17951408	19	18246244	KIAA1683;KIAA1683;KIAA1683;KIAA1683;KIAA1683;KIAA1683	NA	0.775418	0.776992	-0.00415161	0.287176	0.746269	0.753838	0.000954308	0.814842
cg00040067	11	134138079	NA	Island	0.857126	0.856248	-0.00194025	0.287176	0.855896	0.85573	-0.000869203	0.641348
cg10178795	1	25815257	MAN1C1	Island	0.00761327	0.00747859	-0.000176721	0.287177	0.00789915	0.00746305	-0.000387497	0.0201017
cg26310551	6	33204479	HLA-DPB2	NA	0.956676	0.957283	0.000762739	0.287185	0.955973	0.95587	-0.000216965	0.762265
cg15796682	11	67562694	TCIRG1	N_Shore	0.484363	0.489424	0.00271268	0.287197	0.461062	0.462543	-0.00093336	0.725566
cg20969896	6	2944312	NQO2	N_Shore	0.0148826	0.0143509	-0.00047031	0.287198	0.0199283	0.0177828	-0.0013714	0.0547297
cg16509829	11	125644258	FOXRED1;SRPR	Island	0.016146	0.0168621	0.000375545	0.287199	0.0169003	0.0167667	-0.000202987	0.54667
cg24460625	1	153212805	SHC1;SHC1;CKS1B;CKS1B	N_Shore	0.00906836	0.00909576	-0.000227394	0.287202	0.00934706	0.00909185	-0.000270098	0.231757
cg11985287	18	70417135	LOC400657	S_Shore	0.0644895	0.0629885	-0.00171438	0.287207	0.068987	0.0624973	-0.00529815	0.00112336
cg21585640	17	71154223	RECQL5;LOC100130933	NA	0.450292	0.453249	0.00618701	0.287208	0.481037	0.469761	-0.00471044	0.410506
cg19719120	21	41598119	NA	Island	0.972822	0.973043	0.000472033	0.287208	0.972278	0.972431	0.000697925	0.161533
cg00945789	3	23823567	UBE2E1;UBE2E1	Island	0.00918632	0.00889386	-0.000315636	0.287209	0.0100289	0.00948567	-0.000171375	0.580999
cg24604043	4	185326706	ENPP6	Island	0.00518638	0.00476223	-0.000199992	0.287209	0.00572699	0.00492887	-0.00049859	0.167093
cg18016128	1	91770434	NA	N_Shelf	0.976717	0.975329	-0.000951815	0.28721	0.974704	0.975446	0.00093809	0.266657
cg16417840	16	1019317	NA	N_Shore	0.884953	0.888849	0.00431662	0.287212	0.879848	0.883048	0.000267353	0.949981
cg04350922	3	33441259	UBP1;UBP1;UBP1	NA	0.975677	0.97512	-0.000552924	0.287215	0.974247	0.974655	0.000430354	0.442474
cg13301731	6	27770080	NA	NA	0.00557706	0.00545397	-0.000187465	0.287218	0.00611389	0.00544223	-0.000600473	0.00148791
cg00358451	6	107455952	C6orf203;C6orf203;C6orf203	N_Shore	0.0540502	0.0539666	0.00113692	0.287223	0.0554412	0.0547978	0.00189453	0.0807786
cg10473266	6	29704153	GABBR1;GABBR1;GABBR1	S_Shore	0.00646743	0.00598605	-0.000285355	0.287224	0.00728636	0.00640525	-0.000603523	0.108828
cg22989103	11	11987890	DKK3;DKK3;DKK3	S_Shore	0.216726	0.214969	-0.00392616	0.287226	0.224024	0.229694	0.00500441	0.20227
cg11929154	17	37794069	STAT3;STAT3;STAT3	Island	0.00625929	0.00652373	0.00017557	0.287228	0.00645636	0.00651185	5.73265e-05	0.725552
cg21503297	21	45173119	ITGB2;ITGB2	N_Shelf	0.681646	0.681913	-0.00497569	0.287229	0.657163	0.660932	-0.00252386	0.605527
cg09058931	11	46595407	KIAA0652;KIAA0652;KIAA0652;KIAA0652;KIAA0652;HARBI1;KIAA0652;KIAA0652	Island	0.0177844	0.0182624	0.000364448	0.28723	0.0186892	0.0183365	-0.000564236	0.127243
cg06659691	10	101286609	NA	Island	0.00710413	0.0066178	-0.000331035	0.287233	0.0085608	0.00702241	-0.00112824	0.0181792
cg25107528	10	126295310	NA	S_Shore	0.953451	0.954387	0.000773041	0.287233	0.953615	0.953253	-0.00054736	0.473429
cg15412736	15	38321730	PAK6;PAK6;PAK6	S_Shelf	0.919099	0.921015	0.00112024	0.287235	0.916893	0.916844	-0.000710764	0.534178
cg21369151	1	144227438	GNRHR2;PEX11B	Island	0.0136027	0.0128543	-0.000553019	0.287237	0.0145817	0.0139213	-0.000397714	0.538487
cg18560152	13	36471656	EXOSC8;ALG5;ALG5	N_Shore	0.00685582	0.00660674	-0.000219522	0.287243	0.00742858	0.0065473	-0.000762002	0.000349223
cg07330630	5	90612517	NA	S_Shore	0.0057164	0.00550499	-0.000181681	0.287244	0.00650306	0.0059821	-0.000401776	0.0288188
cg05636467	15	72513476	SEMA7A;SEMA7A;SEMA7A	Island	0.00756219	0.00656627	-0.000398098	0.287245	0.00785953	0.0067447	-0.000529593	0.228316
cg11421728	3	49798668	IP6K1;IP6K1	Island	0.00453277	0.00412812	-0.000198437	0.287255	0.00490687	0.00427114	-0.000404729	0.256479
cg18326578	17	17987289	MYO15A	NA	0.840374	0.849215	0.00450462	0.287256	0.834279	0.842209	0.00359577	0.435545
cg07500501	12	108802908	GLTP	Island	0.00288869	0.00263964	-0.000117236	0.287262	0.00319972	0.00270479	-0.000341511	0.264433
cg22521696	1	26534273	AIM1L	N_Shore	0.944855	0.946531	0.00148349	0.287263	0.942168	0.943683	0.000767669	0.59509
cg21925493	1	36720900	CSF3R;CSF3R;CSF3R;CSF3R	NA	0.331249	0.333453	0.0068141	0.287265	0.362614	0.354445	-0.00103369	0.872348
cg03547640	17	45280363	TAC4;TAC4;TAC4;TAC4;TAC4	N_Shelf	0.94006	0.941989	0.000964294	0.287271	0.939552	0.93982	-0.00056065	0.52824
cg25190176	10	18980332	NSUN6;NSUN6	N_Shore	0.00668442	0.00654249	-0.000221446	0.287272	0.00737629	0.00653606	-0.000797231	0.00027481
cg05830473	17	72748981	NA	NA	0.940917	0.941261	-0.00178978	0.287273	0.937158	0.940554	0.0015112	0.373832
cg00331183	9	132524782	NA	Island	0.0165295	0.01584	-0.000562197	0.287273	0.0186035	0.0180149	-0.000252003	0.718593
cg08567235	5	134852515	NA	Island	0.0274379	0.0283364	0.000574262	0.287274	0.0288269	0.0281695	-0.000770721	0.175544
cg09551938	11	117552413	SCN2B;SCN2B	NA	0.812402	0.814854	-0.00433056	0.287276	0.774221	0.78173	-0.00145364	0.751467
cg10979567	14	22825258	HOMEZ	Island	0.0123415	0.0129084	0.000404901	0.287279	0.0128131	0.0127867	-0.000162512	0.680482
cg07931391	4	113850670	NA	S_Shelf	0.968885	0.967041	-0.00111249	0.287283	0.966516	0.966955	0.000968344	0.376423
cg11764937	12	6489509	SCARNA10;NCAPD2	NA	0.971443	0.971185	-0.000589561	0.287283	0.970871	0.971765	0.000472741	0.380782
cg25983589	9	138863623	PHPT1;PHPT1;PHPT1;PHPT1	Island	0.0062751	0.00613433	-0.000186709	0.287284	0.00664219	0.00599621	-0.000578932	0.00135384
cg06717850	19	1892928	CSNK1G2	Island	0.0188245	0.0185063	-0.000587164	0.287285	0.0203611	0.0189753	-0.00165671	0.00566044
cg10557761	10	103580849	KCNIP2;KCNIP2;KCNIP2;KCNIP2;KCNIP2;KCNIP2;KCNIP2	S_Shore	0.0131986	0.012583	-0.000537157	0.287286	0.0140807	0.0126799	-0.001478	0.00912117
cg16880392	8	141698695	EIF2C2;EIF2C2	NA	0.968916	0.969962	0.000671509	0.287288	0.969215	0.969799	7.5046e-05	0.908081
cg00747650	20	45849095	SULF2;SULF2;SULF2	S_Shore	0.294131	0.301506	0.00481517	0.287289	0.265679	0.277144	0.0090611	0.0351685
cg24747396	14	102043007	ANKRD9	N_Shore	0.931318	0.935017	0.0013658	0.287291	0.930176	0.933058	0.000889758	0.534508
cg08969912	4	7108203	TADA2B	S_Shore	0.844225	0.843874	0.00194897	0.2873	0.852056	0.849135	-0.00186369	0.294704
cg01296705	2	139433089	NA	NA	0.958905	0.95718	-0.00123132	0.287302	0.957202	0.956214	-0.00035119	0.770671
cg21344159	22	40641001	NA	Island	0.0213686	0.0185247	-0.00239228	0.287304	0.0226511	0.0193916	-0.00301719	0.219782
cg13969579	20	50241954	ZFP64;ZFP64;ZFP64;ZFP64	Island	0.00867645	0.00857736	-0.000158979	0.287308	0.00837791	0.00859206	0.00014771	0.374318
cg18875274	5	52363406	ITGA2	NA	0.316717	0.315163	0.00853859	0.287312	0.352691	0.346909	0.00625194	0.444433
cg25136408	10	101371049	SLC25A28	Island	0.0241591	0.0236835	-0.000801038	0.287315	0.0260195	0.0232589	-0.00275804	0.00286626
cg08129583	2	232269637	NA	NA	0.964769	0.96416	-0.000808433	0.287316	0.963685	0.964126	0.000210135	0.776731
cg16645539	9	129763265	FAM102A	NA	0.92304	0.922965	-0.00130507	0.287322	0.92218	0.920677	-0.0028605	0.0183811
cg16628205	1	47947909	NA	Island	0.040133	0.0391645	0.00106527	0.287324	0.03985	0.0396199	0.000131255	0.883581
cg09521809	4	3278242	NA	N_Shore	0.370003	0.372352	0.00498236	0.287328	0.394754	0.389478	-0.000334441	0.944466
cg20999799	17	8175378	NA	S_Shelf	0.958993	0.9607	0.000759041	0.287329	0.958266	0.959514	0.000937317	0.205597
cg14583999	8	11689583	NA	NA	0.918189	0.915609	-0.00161556	0.287331	0.916533	0.912305	-0.00391058	0.00623536
cg01050810	12	108921586	ANKRD13A	Island	0.0239226	0.0246451	0.000425886	0.287332	0.0245004	0.0245047	0.00031949	0.452671
cg05259966	6	167865728	NA	S_Shore	0.967006	0.965879	-0.00093232	0.287334	0.96592	0.965725	0.000149013	0.871425
cg18031326	20	56700899	NPEPL1	N_Shore	0.67301	0.673781	-0.00286696	0.287336	0.667854	0.671463	0.00012781	0.963761
cg26636379	6	133076843	VNN1	NA	0.201026	0.200576	0.00585688	0.287337	0.242687	0.227767	-0.00477669	0.393492
ch.3.36228213R	8	12997036	DLC1;DLC1;DLC1	NA	0.983413	0.983779	0.00035296	0.287338	0.983262	0.983654	0.000412862	0.209335
cg21039708	15	72905074	LMAN1L;CPLX3	NA	0.961142	0.962709	0.000683496	0.287343	0.960898	0.962487	0.000604348	0.335592
cg00075103	2	234348515	NA	NA	0.903919	0.905446	0.00148024	0.287345	0.907346	0.90672	-0.000809127	0.534107
cg18074726	7	2253856	NUDT1;NUDT1;NUDT1;NUDT1;NUDT1;NUDT1;NUDT1	NA	0.975785	0.975675	-0.000541748	0.287346	0.975378	0.976076	0.000401882	0.415105
cg24362829	17	4924818	ZFP3	S_Shelf	0.934712	0.936634	0.000979133	0.287347	0.934185	0.934538	-7.72888e-05	0.93046
cg19987229	7	35807038	SEPT7;SEPT7	Island	0.0168688	0.0170544	0.000312972	0.287349	0.0174767	0.01663	-0.000640633	0.0255071
cg12071328	13	113106020	NA	S_Shore	0.882473	0.882528	-0.00188383	0.28735	0.872734	0.875957	0.00107213	0.561145
cg20849025	5	111524256	NCRNA00219;SNORA13	N_Shore	0.0216824	0.0207764	-0.000614182	0.287354	0.025198	0.0243569	-0.000282963	0.668377
cg16175703	14	103456963	C14orf2;C14orf2	N_Shore	0.00996834	0.0095518	-0.000312822	0.287354	0.0123507	0.0109774	-0.00090691	0.0309367
cg04503457	10	135058346	MTG1	S_Shore	0.0449116	0.0439618	-0.00113193	0.287354	0.0474361	0.0458161	-0.00181715	0.115131
cg25737491	4	8653494	CPZ;CPZ;CPZ	NA	0.924764	0.927401	0.00143723	0.287354	0.923187	0.92384	-0.00105877	0.442908
cg13460121	19	11477032	ZNF653	Island	0.00723011	0.00709199	-0.000212365	0.28736	0.00757766	0.00698781	-0.000578131	0.00626081
cg01422767	12	131706520	P2RX2;P2RX2;P2RX2;P2RX2;P2RX2;P2RX2	Island	0.308869	0.314729	0.00423567	0.287365	0.308387	0.315239	0.00429014	0.242417
cg08400210	16	83690711	FAM92B	NA	0.824523	0.826441	0.00247619	0.287368	0.836556	0.833433	-0.00276764	0.186088
cg22349442	12	71226151	TRHDE	NA	0.95786	0.954806	-0.00196132	0.287372	0.955041	0.953483	-0.000827256	0.661431
cg05238087	6	21701886	SOX4	N_Shore	0.0107084	0.0121399	0.00140967	0.287373	0.0108366	0.010801	0.000128379	0.597837
cg04456662	2	63887296	NA	NA	0.880621	0.87937	-0.00198216	0.287375	0.874054	0.876743	0.00310068	0.0913473
cg24194410	11	111313604	DIXDC1	S_Shore	0.308358	0.306538	-0.00442177	0.28738	0.296523	0.289337	-0.00989566	0.0174981
cg16290866	1	9718682	CLSTN1;CLSTN1	NA	0.971911	0.973052	0.000539825	0.287381	0.971959	0.972307	-0.000333944	0.53602
cg11416076	2	175300403	NA	N_Shelf	0.93776	0.933844	-0.00188062	0.287381	0.935557	0.932013	-0.00159896	0.378841
cg13906069	8	71146121	PRDM14	Island	0.0118671	0.012277	0.00032545	0.287382	0.0129967	0.0132838	0.000251088	0.343699
cg23041332	11	289545	IFITM5	Island	0.747003	0.754653	0.00344565	0.287392	0.740181	0.747502	0.00333359	0.303703
cg15089491	15	50883540	NA	Island	0.00795899	0.00747799	-0.000284135	0.287394	0.00847537	0.00788783	-0.000366068	0.356775
cg14385122	2	95372144	KCNIP3	N_Shelf	0.97909	0.976277	-0.00273424	0.287395	0.966103	0.978437	0.00573857	0.283167
cg09009275	8	70567482	SULF1;SULF1;SULF1;SULF1	NA	0.0192871	0.0188042	-0.000544985	0.287398	0.023904	0.0223184	-0.00100589	0.154142
cg04498913	7	138691162	NA	N_Shelf	0.964504	0.962561	-0.00134307	0.287408	0.962224	0.961443	-0.000471964	0.728258
cg09251680	7	2073906	MAD1L1;MAD1L1;MAD1L1	Island	0.91652	0.914906	-0.00170816	0.287409	0.917368	0.915625	-0.00141283	0.370246
cg17444521	11	44282836	ALX4	Island	0.0577722	0.0585628	0.000940961	0.287415	0.0682765	0.0683524	-1.62435e-05	0.98876
cg21949512	4	149166886	ARHGAP10	NA	0.978436	0.977609	-0.00134385	0.287418	0.978366	0.977208	-0.00183	0.149293
cg17432627	19	1872088	SCAMP4	Island	0.978211	0.978848	0.000394446	0.287419	0.977442	0.978445	0.000977977	0.00771304
cg27350841	6	32928564	PSMB9;PSMB9;TAP1	N_Shore	0.0125994	0.0122762	-0.000389643	0.28742	0.0128666	0.0120684	-0.000715405	0.0435919
cg13898875	1	57660647	DAB1	Island	0.0131548	0.013839	0.00033086	0.287422	0.0132711	0.013737	0.000342519	0.250627
cg18434673	17	34497547	PLXDC1	NA	0.921329	0.919621	-0.00267173	0.287423	0.921133	0.919463	-0.00265338	0.285634
cg01742263	5	178219341	ZNF354B	N_Shore	0.0135812	0.0131122	-0.00044762	0.287423	0.0150746	0.0133889	-0.00143961	0.00247793
cg01871963	4	1922521	WHSC1;WHSC1;WHSC1;WHSC1	NA	0.973779	0.973549	-0.000600514	0.287427	0.972551	0.973344	0.000437716	0.413836
cg05652493	2	207214780	LOC200726	N_Shore	0.184826	0.182386	-0.00359884	0.287428	0.18572	0.182692	-0.00444106	0.196493
cg08456859	6	34324898	C6orf1;C6orf1;C6orf1	Island	0.0164176	0.0159808	-0.000434054	0.28743	0.0168805	0.0154289	-0.00149663	0.000535579
cg12773394	1	92456142	C1orf146	Island	0.8891	0.892911	0.00177682	0.28743	0.886229	0.891139	0.00308259	0.0662766
cg16374953	19	4168682	ANKRD24	Island	0.97073	0.973365	0.000916047	0.287431	0.969386	0.972536	0.00189232	0.0293483
cg23509564	6	33392520	ZBTB22;ZBTB22	N_Shore	0.813488	0.818393	0.00220358	0.287431	0.803942	0.808806	0.00165817	0.431315
cg26884570	8	59736443	NSMAF	S_Shore	0.892462	0.887209	-0.00451972	0.287432	0.871766	0.87501	0.00365377	0.409614
cg00707610	10	103525388	FGF8;FGF8;FGF8;FGF8	N_Shore	0.101979	0.0982903	-0.00181471	0.287435	0.104798	0.100039	-0.00387214	0.0233571
cg25593476	17	62917924	PITPNC1;PITPNC1	NA	0.583761	0.579835	-0.00997483	0.287436	0.55267	0.546671	-0.0124935	0.181259
cg07494047	20	18722820	HSPC072;LOC100270804;HSPC072	NA	0.00900554	0.00887219	-0.000237101	0.287443	0.00901449	0.00858507	-0.000291	0.173323
cg02250259	21	36614103	MORC3	Island	0.00642143	0.00619596	-0.000199315	0.28745	0.00653955	0.00611994	-0.000287946	0.0461373
cg24606939	22	40645588	NA	Island	0.00952829	0.00978005	0.000164455	0.28745	0.00987444	0.00982939	-1.88343e-05	0.910015
cg08505335	6	32048284	STK19;STK19;DOM3Z;STK19	Island	0.0304419	0.0302893	-0.000536054	0.287451	0.0309487	0.030615	-0.000201754	0.69535
cg23147149	14	95960202	AK7	Island	0.0329095	0.0345447	0.00169541	0.287462	0.0328275	0.034065	0.00152569	0.340959
cg17319109	11	82582138	ANKRD42	Island	0.00765882	0.00736196	-0.000277613	0.287464	0.00768772	0.00739827	-0.000158351	0.388593
cg12579676	19	10287826	FDX1L	S_Shore	0.0101334	0.00974106	-0.000338993	0.287468	0.00980817	0.00933285	-0.000394478	0.159246
cg05969697	19	53657378	KCNJ14;KCNJ14	Island	0.789401	0.794109	0.00332622	0.287469	0.794511	0.796274	0.00173835	0.572869
cg13301069	22	23947229	CRYBB2	NA	0.96201	0.963049	0.000746874	0.28748	0.962986	0.964575	0.001495	0.0245569
cg15175242	19	4640573	DPP9	S_Shore	0.979213	0.979387	0.000361295	0.28748	0.978674	0.978924	0.000435322	0.195797
cg05251755	4	20311427	PACRGL;PACRGL;PACRGL;PACRGL	Island	0.00706827	0.00551874	-0.00161865	0.287481	0.00616411	0.00557709	-0.000506656	0.00107512
cg27197120	3	148619153	NA	N_Shore	0.133215	0.132701	0.00293489	0.287481	0.155531	0.152607	0.000662804	0.818295
cg13401840	7	126775498	NA	S_Shore	0.0138066	0.0139762	0.000408651	0.287483	0.014067	0.0140584	0.000248952	0.512956
cg01567853	17	8139352	SLC25A35	Island	0.00548353	0.00537186	-0.00018314	0.287488	0.00550796	0.00546476	-4.39526e-05	0.784918
cg19334657	16	53894471	NA	NA	0.842586	0.84582	0.00257279	0.28749	0.849376	0.854685	0.00421668	0.0696416
cg13143213	17	16197699	CENPV	Island	0.00684428	0.00610265	-0.000297665	0.287491	0.00740528	0.00637706	-0.000537993	0.214468
cg24019399	19	746467	NA	Island	0.595713	0.595374	-0.0062969	0.287495	0.563788	0.567238	-0.00340859	0.564036
cg14508633	11	8889368	C11orf17;C11orf17;ST5	Island	0.0160866	0.0166676	0.000339661	0.287496	0.0165599	0.016773	0.000173093	0.600498
cg01777909	16	2000032	ZNF598	Island	0.00386326	0.00380503	-9.61907e-05	0.287496	0.00407999	0.00370368	-0.000372285	2.55029e-05
cg17217295	11	70118043	SHANK2;SHANK2	NA	0.974029	0.973177	-0.000765554	0.287496	0.972921	0.973085	0.000169059	0.810378
cg10016145	4	187883724	NA	Island	0.0113085	0.0110225	-0.000353757	0.287497	0.0115824	0.0105926	-0.00091846	0.00326524
cg02592271	4	185066960	STOX2	S_Shore	0.9731	0.972469	-0.000644504	0.287497	0.97256	0.972774	0.000200618	0.737389
cg06452665	6	167491318	GPR31	NA	0.584314	0.589901	0.00488495	0.287497	0.598893	0.606349	0.00845415	0.0557215
cg27511255	8	119155943	EXT1	NA	0.622419	0.629411	0.00463815	0.2875	0.632055	0.636871	0.00171953	0.693073
cg08894594	15	64786538	SMAD6;SMAD6;SMAD6	S_Shelf	0.907415	0.910473	0.00167237	0.287503	0.901354	0.902683	-0.000776367	0.642695
cg16386481	17	50854544	MMD	Island	0.00506137	0.00525393	0.000142937	0.287507	0.00533025	0.0051865	-8.66376e-05	0.538932
cg13490635	19	45545909	PLD3;PLD3;C19orf47	N_Shore	0.0243898	0.0266441	0.00145463	0.287508	0.0263153	0.0271402	0.000404747	0.760241
cg07360182	3	101315741	C3orf26;FILIP1L;FILIP1L;FILIP1L;C3orf26;FILIP1L	NA	0.968668	0.969242	-0.000678114	0.287512	0.967187	0.967712	-0.000681901	0.338232
cg02814691	6	30752457	KIAA1949;KIAA1949	S_Shelf	0.955332	0.956829	0.000713684	0.287513	0.95511	0.955886	0.000147323	0.833591
cg27401891	19	5843048	NA	N_Shore	0.394573	0.393722	-0.00459104	0.287514	0.376111	0.375854	-0.00345276	0.427833
cg19722720	14	101632533	HSP90AA1	NA	0.523291	0.525214	-0.00388576	0.287515	0.499976	0.505308	-0.00165777	0.639038
cg05642802	3	176539346	NAALADL2	NA	0.664901	0.666958	-0.00521258	0.287516	0.627886	0.637118	0.000505988	0.921598
cg06791670	12	53177758	NCKAP1L	NA	0.325372	0.326634	0.00758595	0.287518	0.361005	0.353207	0.00105549	0.881495
cg03402629	10	134446204	INPP5A	N_Shore	0.969789	0.968056	-0.00117835	0.287518	0.96775	0.967768	0.000301647	0.784427
cg15356463	6	29705092	GABBR1;GABBR1;GABBR1	S_Shore	0.833486	0.833235	-0.00193257	0.287519	0.825954	0.826526	-0.000429677	0.816998
cg17409313	10	127398555	C10orf137	Island	0.00756375	0.00732675	-0.000208758	0.287521	0.00788232	0.00730308	-0.000363962	0.0511241
cg01433955	10	82013991	NA	NA	0.949146	0.948658	-0.00126103	0.287521	0.949645	0.948518	-0.00227243	0.0934702
cg10279832	6	143309147	HIVEP2	Island	0.0738904	0.0750273	0.00116596	0.287524	0.0745432	0.0739943	0.000615291	0.586956
cg20033401	3	114734979	SIDT1	Island	0.0193827	0.0191089	-0.000446991	0.287528	0.0199301	0.0199221	7.70568e-05	0.85663
cg09945822	2	43394253	THADA;THADA	NA	0.960762	0.960841	-0.000795	0.28753	0.960883	0.961463	-0.000150717	0.840111
cg24997140	4	100136631	METAP1	S_Shore	0.00865152	0.00834351	-0.000250379	0.287534	0.00942996	0.00847292	-0.000651452	0.00854896
cg14192130	11	113776321	RBM7;C11orf71;C11orf71	Island	0.0059583	0.00586388	-0.000147047	0.287534	0.00605465	0.00570469	-0.000379249	0.00450655
cg00573654	6	72652665	RIMS1	N_Shore	0.325243	0.330219	0.00467834	0.287536	0.31754	0.32766	0.00912278	0.04719
cg14983586	16	4362217	VASN;CORO7	Island	0.00962425	0.00867017	-0.000480109	0.287538	0.0102654	0.00867816	-0.00115601	0.0144174
cg27013550	2	237947844	COL6A3;COL6A3;COL6A3;COL6A3;COL6A3	S_Shelf	0.947992	0.949453	0.000890045	0.287548	0.946469	0.947992	0.00126705	0.145817
cg16663533	5	141326761	RNF14	N_Shore	0.970825	0.970188	-0.000713955	0.287549	0.970474	0.971017	0.000522831	0.404225
cg27424675	6	33347859	VPS52;RPS18;RPS18	Island	0.0115018	0.0118958	0.00021733	0.28755	0.0118493	0.0117022	-0.000183587	0.387935
cg17060249	7	129632642	TMEM209	Island	0.00628496	0.00617878	-0.000205046	0.287553	0.00673355	0.00618622	-0.000538449	0.00758685
cg17376609	2	150426950	NA	NA	0.962765	0.961288	-0.00102409	0.287554	0.961905	0.961664	0.000235685	0.79759
cg12523403	2	41114053	NA	NA	0.903488	0.907853	0.00219579	0.287555	0.895304	0.901708	0.00374077	0.0827624
cg13610622	3	170965719	TERC	Island	0.0624703	0.0635931	0.0012047	0.287556	0.0646037	0.0624436	-0.000189275	0.865856
cg22827210	2	170259127	C2orf77;C2orf77;PHOSPHO2;KLHL23	Island	0.0233067	0.0237296	0.000436545	0.287557	0.0241898	0.0239584	-0.000479648	0.253577
cg03934879	3	51883978	IQCF5	NA	0.680041	0.686288	0.00319066	0.28756	0.662527	0.670834	0.00414065	0.181079
cg06407663	16	18926439	TMC7;TMC7	NA	0.930698	0.93327	0.0010209	0.287563	0.930696	0.931791	-0.000165628	0.861227
cg25316423	22	45453323	GRAMD4	Island	0.966677	0.964855	-0.00148305	0.287565	0.965112	0.96439	-0.000346219	0.794759
cg22095914	12	52103865	AMHR2;AMHR2;AMHR2	NA	0.936818	0.934534	-0.00140104	0.287566	0.933389	0.93374	0.00089101	0.494668
cg02915785	8	850115	NA	NA	0.955042	0.956522	0.00084757	0.287571	0.956122	0.956524	1.82366e-05	0.981334
cg21657490	11	43537694	MIR670	NA	0.687411	0.686337	-0.00259209	0.287575	0.685895	0.684576	-0.000331921	0.899123
cg12537337	15	29144827	MIR211;TRPM1	NA	0.96965	0.970193	0.000562068	0.287575	0.969524	0.969774	0.000283325	0.601867
cg05140232	14	103253262	ZFYVE21	S_Shore	0.981652	0.980843	-0.000607441	0.287582	0.980523	0.980792	0.000328541	0.581393
cg19964273	8	58354510	C8orf71	N_Shore	0.975891	0.976382	0.000481944	0.287587	0.975424	0.975457	-0.000159525	0.724101
cg11734841	6	21696576	NA	Island	0.0465548	0.04595	-0.000906431	0.287593	0.045906	0.0454303	2.09653e-05	0.97961
cg03240232	8	22445151	PPP3CC	NA	0.974359	0.973494	-0.00073678	0.287597	0.973775	0.973249	-0.000543316	0.456964
cg14751544	1	42694670	PPCS;ZMYND12;ZMYND12;PPCS	Island	0.0100384	0.0105424	0.000373511	0.287597	0.013206	0.0118715	-0.0013199	0.00815959
cg21655201	20	24935139	ACSS1	NA	0.95972	0.958939	-0.0010362	0.287599	0.957742	0.958374	0.000404681	0.6646
cg01804343	7	98579572	SMURF1;SMURF1;SMURF1;SMURF1	Island	0.439847	0.444258	0.00622413	0.2876	0.445939	0.443423	0.00123561	0.831722
cg16858898	11	64946779	NEAT1	Island	0.024968	0.0254516	0.00052075	0.287602	0.0266715	0.026333	0.000732057	0.177415
cg00526316	9	136867159	COL5A1	N_Shelf	0.95398	0.954947	0.000791036	0.287603	0.953896	0.954583	0.000389563	0.589914
cg06367140	7	56086878	PSPH;CCT6A;CCT6A;CCT6A;CCT6A	Island	0.0042381	0.00377963	-0.000185868	0.287603	0.00446594	0.00386238	-0.000335016	0.343646
cg08277486	6	38789071	NA	N_Shore	0.969618	0.967953	-0.00102132	0.287607	0.967984	0.967953	0.000268012	0.783338
cg06793728	17	1874932	RTN4RL1	Island	0.0265307	0.0270776	0.000936589	0.287611	0.0271546	0.0270635	-0.000138928	0.870924
cg21186268	2	220127608	OBSL1	N_Shore	0.923824	0.926285	0.00110493	0.287613	0.925573	0.925733	0.000110419	0.916216
cg05413872	5	139099733	NA	N_Shore	0.946419	0.949484	0.00289382	0.287616	0.946525	0.948541	0.00203653	0.44596
cg22365132	10	7604476	NA	NA	0.936807	0.935901	-0.00164162	0.287617	0.932595	0.933399	-0.0002486	0.87615
cg13563094	1	159841288	HSPA7	N_Shore	0.951425	0.94494	-0.00445589	0.287617	0.948662	0.944838	-0.00258981	0.531493
cg27385443	22	36532572	GCAT;H1F0;H1F0	N_Shore	0.0923468	0.0927097	0.0018087	0.287624	0.0930782	0.0915967	0.00155581	0.364083
cg11628034	2	31659546	SRD5A2	Island	0.00740951	0.00691135	-0.000307052	0.287624	0.00798507	0.0070117	-0.000638151	0.133736
cg05604874	22	37431136	GTPBP1	N_Shore	0.0120751	0.0131685	0.00163326	0.287626	0.013215	0.0145204	0.00222966	0.170311
cg14004477	14	91657766	CPSF2;NDUFB1	Island	0.027964	0.0284348	0.000504665	0.287628	0.0284713	0.028242	0.000295337	0.571059
cg25163979	19	45029914	FBL	S_Shore	0.961513	0.960364	-0.00115022	0.287628	0.959418	0.960216	0.000951056	0.381695
cg00080068	11	19258527	NA	NA	0.837452	0.839923	-0.00412157	0.287633	0.808465	0.811811	-0.00414235	0.287582
cg04722249	4	5945592	CRMP1	Island	0.0125799	0.014109	0.00144858	0.287634	0.0110284	0.00990046	-0.00114715	0.0125747
cg00426089	11	519028	NA	NA	0.700414	0.702964	-0.00337366	0.287636	0.684251	0.689879	-0.000282099	0.931175
cg13769672	19	1199507	MIDN	Island	0.011443	0.0118511	0.000239603	0.287637	0.0116056	0.0116404	-0.000112706	0.619685
cg14314744	17	8311208	NDEL1;NDEL1	NA	0.962559	0.963894	0.00064289	0.287639	0.962615	0.963363	0.000554562	0.386317
cg25192855	11	64268764	RASGRP2;RASGRP2;RASGRP2	Island	0.00736966	0.00697564	-0.000263133	0.287644	0.00810309	0.00718672	-0.0007876	0.0583733
cg22574569	16	1967630	TBL3	N_Shore	0.951695	0.950859	-0.00181983	0.287646	0.95022	0.949452	-0.00190459	0.252129
cg20194982	5	176229436	UNC5A	Island	0.950415	0.953225	0.0011026	0.287646	0.952138	0.952444	-0.000758892	0.442717
cg05166820	17	36930230	KRT15	NA	0.723087	0.725637	-0.00469059	0.287654	0.685825	0.696154	0.00156208	0.738287
cg14722082	1	222610488	CNIH4	N_Shore	0.975437	0.975124	-0.000626888	0.287659	0.974161	0.974777	0.00042344	0.478544
cg10901841	2	175172499	WIPF1;WIPF1	NA	0.906738	0.90485	-0.00215875	0.28766	0.913695	0.913179	-3.41788e-05	0.984949
cg03598457	10	38106464	NA	N_Shelf	0.94301	0.944931	0.00111441	0.28766	0.943691	0.945528	0.000838954	0.448939
cg01039498	4	57027953	SRP72	N_Shore	0.00808999	0.00799178	-0.000288148	0.287675	0.00881574	0.00793956	-0.000890193	0.00107075
cg21268163	3	197080200	TNK2;TNK2	Island	0.967858	0.968423	0.000604265	0.287677	0.967731	0.967761	0.000597905	0.325793
cg10990997	12	33483166	SYT10	Island	0.0318802	0.0309565	-0.000753134	0.287678	0.0300368	0.0294463	-0.00016932	0.780321
cg18050733	11	2774498	KCNQ1;KCNQ1	N_Shore	0.961604	0.963093	0.000708764	0.287681	0.962203	0.962258	-0.000609887	0.359959
cg11581248	1	18308206	IGSF21	Island	0.012846	0.0122973	-0.000557744	0.287683	0.013034	0.0120708	-0.000859456	0.158589
cg08577743	8	101239361	SPAG1;SPAG1	Island	0.0983143	0.0977669	0.00207606	0.287689	0.096827	0.0977218	0.00387911	0.0473367
cg09696653	16	82809536	NA	NA	0.965704	0.966805	0.00104913	0.287706	0.965006	0.966164	0.00139454	0.0993751
cg10116431	10	128580987	NA	N_Shelf	0.721584	0.721887	-0.00882056	0.287708	0.684848	0.689194	-0.00577109	0.494983
cg27126059	4	2596992	FAM193A;FAM193A	NA	0.947632	0.949926	0.00112153	0.287708	0.948098	0.94933	-6.86147e-07	0.999466
cg22193559	7	86111654	GRM3;GRM3	NA	0.00982583	0.00951697	-0.000264422	0.287715	0.010948	0.0101417	-0.000566765	0.023356
cg04338022	11	47589722	NA	NA	0.286924	0.288147	0.00606235	0.287716	0.317659	0.30591	-0.00555413	0.33157
cg19591408	19	15441383	PGLYRP2	Island	0.0632496	0.0661045	0.00266215	0.287722	0.0722597	0.0702741	-0.00201619	0.44623
cg02478379	6	9041295	NA	NA	0.968305	0.969085	0.000645027	0.287728	0.969108	0.969163	0.00018829	0.737345
cg01054502	3	65548783	MAGI1;MAGI1;MAGI1	NA	0.925424	0.924713	-0.00133202	0.287728	0.92771	0.925334	-0.0026837	0.0347886
cg19558628	20	43870777	DNTTIP1	N_Shelf	0.959519	0.960619	0.000705418	0.287732	0.959522	0.961246	0.00120749	0.0753916
cg17657300	1	165691186	CD247;CD247	Island	0.0208308	0.0206448	-0.000570823	0.287736	0.0222578	0.0210796	-0.00125208	0.0334733
cg19926480	14	69147779	KIAA0247	N_Shore	0.00622789	0.00567803	-0.000338965	0.287738	0.00661328	0.00563303	-0.00063775	0.0560842
cg09791182	16	1384139	NA	S_Shelf	0.936851	0.937059	-0.00111901	0.287741	0.93542	0.936404	-0.000170802	0.870499
cg10632894	12	131256523	GALNT9;GALNT9;GALNT9	Island	0.183064	0.177239	-0.00759395	0.287741	0.171623	0.168505	-0.00546284	0.411631
cg24102601	8	102287100	ZNF706;ZNF706;ZNF706;ZNF706;ZNF706	Island	0.0181272	0.0187231	0.000354954	0.287743	0.0190082	0.018213	-0.000809042	0.0157373
cg10059687	18	26939797	NA	S_Shelf	0.956667	0.954034	-0.00154895	0.287748	0.954996	0.953398	-0.000831866	0.598186
cg08155625	6	163650812	PACRG;PACRG;PACRG	NA	0.345269	0.337751	-0.00429494	0.287749	0.374177	0.367104	0.000244259	0.953088
cg18813020	5	193134	PLEKHG4B	NA	0.944958	0.947827	0.00118705	0.287752	0.944466	0.948054	0.00143748	0.22134
cg26342676	10	111673217	XPNPEP1;XPNPEP1;XPNPEP1;XPNPEP1;XPNPEP1	Island	0.271305	0.265685	-0.00220789	0.287762	0.272498	0.266144	-0.00425866	0.0349906
cg16102024	20	56397441	VAPB	Island	0.00591371	0.00558856	-0.000222412	0.287764	0.00653321	0.00573165	-0.000596438	0.11568
cg21480740	16	2086424	PKD1;PKD1	N_Shelf	0.954133	0.956556	0.00126991	0.287768	0.952938	0.957046	0.00331159	0.00324983
cg18473090	1	85702739	DDAH1;DDAH1	Island	0.0300066	0.030884	0.000712013	0.287768	0.0363657	0.0353437	-0.000419486	0.60505
cg09145322	11	1803843	NA	Island	0.914446	0.917677	0.00111162	0.287772	0.91349	0.915359	0.00102033	0.338751
cg10106935	22	30388579	NA	S_Shore	0.0595764	0.0616658	0.00187333	0.287777	0.0557518	0.0572822	0.0017874	0.278832
cg15451948	21	42493422	ABCG1;ABCG1	NA	0.948774	0.95064	0.000909368	0.287777	0.950181	0.950226	-0.000219407	0.805676
cg16610412	2	102342700	NA	S_Shelf	0.829787	0.83428	-0.00408652	0.287778	0.79611	0.803842	-0.00267954	0.491095
cg21082644	1	158944022	CD48	NA	0.24697	0.247981	0.00590048	0.287779	0.282742	0.274018	-0.000449876	0.934726
cg10976673	3	187562937	DGKG;DGKG;DGKG	S_Shore	0.0213731	0.0223261	0.000652896	0.287781	0.0266997	0.025818	-0.00109588	0.143695
cg10214045	6	42896058	KIAA0240	NA	0.966271	0.963684	-0.00146222	0.287782	0.963164	0.963271	0.000546303	0.710729
cg07225241	17	22981898	LGALS9;LGALS9;LGALS9	NA	0.908408	0.9052	-0.00216952	0.287783	0.906563	0.903138	-0.002827	0.191432
cg20821800	1	149779569	TUFT1;TUFT1	Island	0.0165205	0.0167511	0.000303881	0.287785	0.0167479	0.0167414	6.61084e-05	0.817332
cg10605791	7	138788695	KLRG2	NA	0.922349	0.923117	-0.00118488	0.287786	0.918697	0.919578	-0.0011348	0.314708
cg05226506	13	109733326	COL4A1	NA	0.940658	0.941467	0.00115893	0.287786	0.940453	0.937783	-0.00261654	0.315189
cg11829626	2	237988779	COL6A3;COL6A3;COL6A3;COL6A3;COL6A3	NA	0.965775	0.963094	-0.00150203	0.287787	0.963698	0.963008	0.000116599	0.927624
cg17057663	11	14621369	PDE3B;PSMA1	N_Shore	0.972983	0.973836	0.000576449	0.287788	0.973514	0.974343	0.000362198	0.450401
cg19317012	1	1099846	TTLL10	Island	0.949651	0.947564	-0.00133518	0.287789	0.948446	0.947731	-0.000628779	0.607859
cg10296755	4	8159333	ABLIM2;ABLIM2;ABLIM2;ABLIM2;ABLIM2;ABLIM2;ABLIM2	NA	0.960198	0.963844	0.00156866	0.287795	0.96115	0.963581	0.0010885	0.486737
cg13084345	8	42152629	PLAT;PLAT	NA	0.924541	0.927502	0.00142903	0.287806	0.924872	0.92717	0.000666774	0.646974
cg14732969	19	39090104	NA	S_Shore	0.157403	0.161948	0.00397928	0.287807	0.149827	0.161179	0.0079667	0.0328496
cg22277431	2	1977301	MYT1L	NA	0.940117	0.938909	-0.00143724	0.287808	0.93537	0.936294	-0.00013545	0.927363
cg24671153	1	6161203	CHD5	N_Shore	0.907859	0.910947	0.00156435	0.28781	0.901305	0.900649	-0.00284219	0.0852152
cg08089671	12	131640099	FBRSL1	N_Shore	0.958602	0.959797	0.0006771	0.287811	0.959368	0.958804	-0.00118919	0.0696853
cg22487204	14	104258543	NA	Island	0.970337	0.971656	0.00125276	0.287817	0.969254	0.969951	0.000180449	0.880531
cg16808910	10	7870131	ATP5C1;ATP5C1;ATP5C1;ATP5C1;KIN	Island	0.0172541	0.0170238	-0.000400836	0.287819	0.018411	0.0181616	-0.000112275	0.78632
cg06397264	7	5431852	NA	Island	0.0111234	0.0108765	-0.000436988	0.28782	0.0120428	0.0107962	-0.00120726	0.00895581
cg07680167	4	141293358	MAML3	Island	0.00761783	0.00739422	-0.000214704	0.287822	0.00872282	0.00800527	-0.000583865	0.00917643
cg23534766	9	138036848	NA	NA	0.889384	0.888866	-0.00187726	0.287823	0.883505	0.882357	-0.0025142	0.192326
cg05330497	20	5973272	LRRN4	S_Shelf	0.968987	0.96729	-0.00118386	0.287824	0.966323	0.966955	0.000754092	0.505758
cg09148649	6	31973253	EHMT2;EHMT2	Island	0.126379	0.128047	0.00195831	0.287825	0.129162	0.127018	0.000171614	0.926071
cg24915620	17	26809533	RAB11FIP4	NA	0.952153	0.953274	0.000862995	0.287826	0.952547	0.95233	-0.000573306	0.514715
cg24778081	19	11859660	ZNF69	N_Shore	0.0117524	0.0109913	-0.000405367	0.287827	0.0163195	0.0148371	-0.000610519	0.367103
cg18459618	8	145568623	ADCK5	Island	0.0114141	0.0117652	0.000224511	0.287829	0.0118307	0.011838	-7.96144e-05	0.7003
cg18282392	2	142605503	LRP1B;LRP1B	S_Shore	0.00604916	0.00591857	-0.000211528	0.28783	0.00685156	0.00638126	-0.000353864	0.0976604
cg25283029	5	1571179	LPCAT1	NA	0.862956	0.865721	0.00238942	0.287831	0.869581	0.875713	0.00644114	0.00393046
cg04588710	6	30565018	HLA-E	N_Shore	0.0109625	0.0106433	-0.00035087	0.287836	0.0117364	0.0104813	-0.00118572	0.000662012
cg02956320	12	119609276	MLEC	Island	0.00888086	0.00871541	-0.000226749	0.287841	0.00941659	0.00892376	-0.000595611	0.0245472
cg08776619	12	99636408	NA	S_Shore	0.542711	0.556295	0.0114967	0.287843	0.535634	0.541701	0.00645087	0.564574
cg27505748	6	153002224	NA	S_Shelf	0.97037	0.970058	-0.00065155	0.287847	0.96976	0.97056	0.000714009	0.233664
cg23128025	12	103133656	TXNRD1	Island	0.0130505	0.0122581	-0.000444121	0.287849	0.014171	0.0126063	-0.00117882	0.0311185
cg03711682	4	833828	GAK	Island	0.96254	0.963933	0.000766724	0.287851	0.961699	0.963743	0.00177831	0.0138064
cg00576138	13	112349181	C13orf35	N_Shelf	0.972471	0.97152	-0.000797082	0.287851	0.970487	0.97076	0.000359184	0.657511
cg09909478	14	102921528	MARK3;MARK3;MARK3;MARK3;MARK3;MARK3;MARK3;MARK3;MARK3;MARK3	Island	0.0141828	0.0136466	-0.000663673	0.287858	0.0141996	0.0137029	-0.000500257	0.4289
cg27183456	6	32149509	TNXB	NA	0.983724	0.983669	-0.000359602	0.287858	0.983031	0.983146	-0.000174225	0.613396
cg05109966	6	16821592	ATXN1;ATXN1	NA	0.00705444	0.00686446	-0.000246033	0.287859	0.00735358	0.00693471	-0.000376967	0.0710737
cg00048746	11	12390626	PARVA	NA	0.139761	0.131065	-0.0039689	0.287861	0.153652	0.143181	-0.00514444	0.186319
cg06986184	19	10304541	RAVER1	N_Shore	0.00834848	0.00822586	-0.000215148	0.287866	0.00857211	0.00819593	-0.00034188	0.131789
cg12168275	2	81548119	NA	Island	0.957083	0.960677	0.00136645	0.287873	0.956384	0.959013	0.000485589	0.669042
cg20163288	21	25656032	NA	Island	0.782334	0.783255	-0.00292304	0.287885	0.781192	0.779575	-0.00651576	0.0109867
cg26210946	18	76105465	PARD6G	Island	0.0319932	0.0318311	0.000861314	0.287888	0.0320189	0.0316059	-0.00034829	0.66155
cg23130957	14	72518335	ZFYVE1;ZFYVE1	NA	0.934956	0.940733	0.00471941	0.287889	0.937556	0.941541	0.00307482	0.452358
cg03450593	5	72564052	NA	N_Shore	0.254454	0.255955	0.00713519	0.287896	0.294363	0.280212	-0.00419835	0.527172
cg10570241	10	131824583	GLRX3	Island	0.00642658	0.00587477	-0.000275698	0.287896	0.00693938	0.00604458	-0.000586026	0.145911
cg04623371	1	196915669	PTPRC;PTPRC;PTPRC;PTPRC	NA	0.974259	0.973803	-0.000526589	0.287897	0.97402	0.974482	0.000340055	0.497709
cg19860459	20	252978	SOX12	Island	0.0066948	0.00646859	-0.000192257	0.2879	0.00696801	0.00654419	-0.000338231	0.060381
cg19795150	5	32887943	NA	NA	0.834289	0.847128	0.00626647	0.287902	0.795381	0.81109	0.00716402	0.230269
cg07029226	1	2274361	MORN1;LOC100129534	NA	0.730371	0.732746	-0.00547006	0.287905	0.683885	0.691067	-0.00100155	0.862525
cg10131088	17	155045	RPH3AL	N_Shore	0.8064	0.814468	0.00761201	0.287905	0.80361	0.812319	0.00807324	0.265658
cg01206728	3	13496524	HDAC11;HDAC11	Island	0.0162021	0.0167418	0.000314277	0.287906	0.0164982	0.01657	5.82645e-05	0.835137
cg13572260	1	200490885	LGR6;LGR6;LGR6	NA	0.319995	0.320019	0.00442341	0.287907	0.33181	0.326257	0.00202766	0.619055
cg12629564	6	157140349	ARID1B;ARID1B;ARID1B	NA	0.0227968	0.0222807	-0.000580915	0.287907	0.0235319	0.0211951	-0.00207127	6.90328e-05
cg07099000	2	71065489	ANKRD53;ANKRD53	NA	0.175526	0.17426	0.00575882	0.287908	0.20902	0.199028	-0.00104596	0.855138
cg20440575	11	8942224	TMEM9B	Island	0.0114901	0.0122286	0.000370467	0.28791	0.0124634	0.0121984	-0.000327304	0.356517
cg00351537	8	58355838	C8orf71	S_Shore	0.787011	0.784423	-0.00528958	0.287912	0.790029	0.782657	-0.00842745	0.0941621
cg01692626	17	43328626	SP2;SP2	Island	0.146131	0.147595	0.0040946	0.287916	0.154498	0.155374	0.000950215	0.812103
cg21102926	19	55124614	NUP62;NUP62;NUP62;IL4I1;ATF5;NUP62	Island	0.00438439	0.0038151	-0.000245499	0.287917	0.00472039	0.00391302	-0.000450365	0.145475
cg06508783	17	77944439	C17orf101;C17orf101	S_Shore	0.79027	0.79037	-0.00214833	0.287918	0.791389	0.78567	-0.00766916	0.000236737
cg00012126	12	50762484	NA	S_Shelf	0.66103	0.663641	0.00420506	0.287919	0.667003	0.653615	-0.0106002	0.00664812
cg23392963	20	36506673	NA	N_Shore	0.79016	0.792301	-0.00508932	0.287923	0.756635	0.767815	0.00478375	0.340305
cg27251694	15	77048551	RASGRF1;RASGRF1;RASGRF1	NA	0.977012	0.976713	-0.00051491	0.287923	0.976227	0.976381	-5.17589e-05	0.909029
cg18060199	6	33047960	BRD2;BRD2	Island	0.070325	0.0716413	0.00137166	0.287924	0.0746092	0.0736865	0.0010357	0.453723
cg23479778	3	144089508	PCOLCE2	N_Shore	0.892061	0.894086	0.0025526	0.287924	0.892205	0.894134	0.00290576	0.204888
cg07033372	11	129693266	NA	S_Shelf	0.864273	0.874373	0.00584697	0.28793	0.838354	0.853729	0.0106079	0.0734566
cg00297950	11	61271501	NA	S_Shelf	0.944138	0.947244	0.0021179	0.287937	0.942582	0.94618	0.00278719	0.158698
cg17693826	19	45631914	NA	Island	0.014781	0.0146408	-0.000370795	0.28794	0.0156385	0.0150544	-0.000324777	0.369468
cg07537699	4	103968389	UBE2D3;UBE2D3;UBE2D3;UBE2D3;UBE2D3;UBE2D3;UBE2D3;UBE2D3;UBE2D3;UBE2D3	Island	0.0543616	0.0557034	0.00119861	0.287947	0.0545026	0.0546585	0.00177544	0.106023
cg22815118	1	165309246	GPA33	NA	0.884833	0.888044	-0.00286714	0.28795	0.868548	0.874467	-0.000449637	0.872791
cg07343612	6	105415532	HACE1	S_Shore	0.760356	0.763973	-0.00535889	0.287951	0.722046	0.729952	-0.00252817	0.628958
cg13738144	6	16870447	ATXN1;ATXN1	Island	0.00857405	0.00873764	0.000233027	0.287951	0.00924255	0.00887809	-0.000193564	0.420919
cg02142767	13	52408198	NA	NA	0.823348	0.825541	0.0044576	0.287953	0.831638	0.832799	0.00225149	0.574213
cg17788994	16	67884698	SNTB2	NA	0.956143	0.955612	-0.00109155	0.287958	0.951484	0.952823	0.000672049	0.510601
cg00944433	9	37017605	PAX5	Island	0.0132581	0.0121201	-0.000466754	0.287962	0.0163059	0.0148714	-0.000606335	0.338883
cg27227885	17	73738875	LOC283999	N_Shore	0.881758	0.884309	0.00153074	0.287964	0.879251	0.87955	-0.000598624	0.694191
cg25220765	2	1458530	TPO;TPO;TPO;TPO	N_Shore	0.972382	0.973197	0.000732181	0.287967	0.971879	0.973061	0.000942365	0.143957
cg13985784	19	18608733	KLHL26	NA	0.0168943	0.0160331	-0.000663088	0.287975	0.0174333	0.0159827	-0.00135858	0.0134177
cg12381164	14	71827593	RGS6	NA	0.803418	0.804076	-0.00358506	0.28798	0.78621	0.786107	-0.0054482	0.124589
cg12704157	2	210532314	UNC80;UNC80	NA	0.959755	0.957949	-0.00137294	0.287983	0.95758	0.956726	-0.000433735	0.750947
cg27064708	8	23443137	SLC25A37	Island	0.0182365	0.0175442	-0.000778407	0.287983	0.0190804	0.017772	-0.000953673	0.145104
cg06721473	6	158985835	DYNLT1	S_Shore	0.0150465	0.0149145	-0.000367756	0.287985	0.0150324	0.0150683	-2.94374e-05	0.931268
cg00070460	19	17306715	ANO8	Island	0.0294161	0.0299675	0.000529737	0.287987	0.0295055	0.0294771	-0.00022221	0.651025
cg21010450	15	68176798	TLE3;TLE3;TLE3;TLE3;TLE3;TLE3	Island	0.0145873	0.0144755	-0.000223381	0.287987	0.014464	0.0144701	-9.79795e-05	0.619046
cg22043786	6	2877240	NA	NA	0.514712	0.522125	0.00378764	0.287987	0.498662	0.51753	0.0146577	4.7692e-05
cg06646757	16	65918370	KCTD19;LRRC36	NA	0.00943585	0.00917896	-0.000398476	0.287988	0.0101917	0.00891588	-0.00124308	0.000841236
ch.14.55428957F	10	128583708	DOCK1	Island	0.00372726	0.00336193	-0.00016916	0.287989	0.00401652	0.00337571	-0.000401996	0.177798
cg01873645	2	31214875	GALNT14;GALNT14	Island	0.025744	0.0264959	0.000481369	0.287992	0.0263081	0.0257769	-0.000419261	0.365143
cg10983056	6	31653877	TNF	N_Shelf	0.981846	0.981516	-0.000528712	0.287995	0.980829	0.981838	0.000847343	0.0678888
cg06911630	2	60379113	NA	NA	0.910628	0.911444	-0.00217515	0.287996	0.901887	0.905378	-0.000302865	0.890022
cg01928553	1	45925021	TMEM69;GPBP1L1	Island	0.00905694	0.00881763	-0.000255032	0.288001	0.0100121	0.00891972	-0.000875707	0.00227439
cg10799327	1	44229772	CCDC24	Island	0.0166514	0.0172509	0.000323702	0.288004	0.0172944	0.0171083	-7.89356e-05	0.792196
cg14671453	19	49838086	PVR;PVR;PVR;PVR	N_Shore	0.963252	0.961742	-0.0011355	0.288005	0.960825	0.961124	0.000527713	0.634199
cg04297576	7	180915	NA	S_Shelf	0.871237	0.872537	-0.00306386	0.288012	0.849746	0.854241	-0.00156081	0.638496
cg26986447	14	104936314	NA	Island	0.204811	0.20041	-0.00192248	0.288012	0.211778	0.206226	-0.00366072	0.0494588
cg02980416	22	42726350	PARVB	S_Shelf	0.967163	0.96515	-0.00114017	0.288015	0.964628	0.965194	0.000757416	0.489396
cg01111397	11	125644252	FOXRED1;SRPR	Island	0.00868664	0.00919113	0.000281527	0.288015	0.00891918	0.00883076	-0.000156087	0.559792
cg18198143	8	13469491	C8orf48	NA	0.897274	0.890018	-0.0042465	0.288016	0.894884	0.892009	0.000957881	0.794928
cg18159636	12	112058659	RASAL1	S_Shore	0.844885	0.851109	0.00311158	0.288018	0.838328	0.840801	0.000104189	0.97293
cg14593033	20	50242280	ZFP64;ZFP64;ZFP64;ZFP64	S_Shore	0.0147809	0.0154852	0.000422198	0.288023	0.0152431	0.0153962	7.77697e-05	0.822812
cg01979489	10	88271550	WAPAL	Island	0.00614254	0.00567126	-0.000241829	0.288047	0.00661904	0.00573247	-0.000673813	0.0655043
cg18334211	12	131806671	PGAM5;PGAM5	S_Shore	0.928803	0.927119	-0.00209389	0.288048	0.928598	0.927923	-0.000634476	0.748218
cg24052359	11	23204853	NA	NA	0.958122	0.955754	-0.001486	0.288056	0.956108	0.954954	-0.000661406	0.638202
cg19614748	11	132439764	OPCML	S_Shore	0.0236837	0.0240763	0.000397249	0.288056	0.0245888	0.0240856	-0.000409207	0.254211
cg12655621	8	143748449	JRK;JRK	Island	0.0126312	0.012274	-0.000359229	0.288063	0.0126475	0.0123937	0.000124028	0.717501
cg07925064	12	107433009	FICD	Island	0.00620963	0.00642601	0.000162561	0.288065	0.00658053	0.00661718	2.00336e-05	0.9221
cg25461934	14	100411191	MIR665	NA	0.943308	0.944791	0.000857262	0.288073	0.942591	0.943304	0.000725489	0.381237
cg05285554	7	95293329	DYNC1I1;DYNC1I1;DYNC1I1	NA	0.965757	0.964492	-0.00091146	0.288073	0.965062	0.964915	0.000209866	0.800506
cg09672570	7	19714814	TWISTNB	N_Shore	0.0227865	0.0232936	0.000429113	0.288075	0.0245792	0.0248323	0.000546613	0.237937
cg23441018	8	21980099	EPB49;EPB49;EPB49;EPB49;EPB49;EPB49	Island	0.00492597	0.00452214	-0.000201776	0.288078	0.00533266	0.00454957	-0.000579975	0.0928002
cg26047440	16	647713	WDR90	N_Shelf	0.972913	0.974413	0.0010745	0.28808	0.972925	0.97447	0.00139789	0.154861
cg03004999	2	26718695	CIB4	NA	0.941173	0.94227	0.000869498	0.288083	0.940005	0.940884	0.000593188	0.484499
cg25803766	11	69299490	FGF4	Island	0.0130058	0.0134979	0.000226992	0.288083	0.0130788	0.0133852	5.03247e-05	0.813519
cg23055707	6	30764049	KIAA1949;NRM;KIAA1949	S_Shore	0.845173	0.848489	-0.00334676	0.288083	0.820039	0.825828	-0.00166396	0.623723
cg26785234	11	74109676	CHRDL2	NA	0.841195	0.847939	0.00232478	0.288086	0.839991	0.84864	0.00430421	0.0576225
cg21155796	16	87422226	GALNS	N_Shore	0.96953	0.970349	0.000965194	0.288086	0.968949	0.969524	0.000785734	0.303467
cg03052794	17	63281008	BPTF;BPTF	NA	0.981521	0.982188	0.000421588	0.288089	0.981742	0.981823	-6.28267e-05	0.866133
cg07763142	10	125722594	NA	Island	0.0239481	0.0272854	0.00368303	0.28809	NA	NA	NA	NA
cg20133884	8	55405734	NA	NA	0.971129	0.971701	0.000580734	0.288091	0.969967	0.970677	0.000572629	0.36503
cg04762129	3	49034139	MIR191;NDUFAF3;NDUFAF3;NDUFAF3;NDUFAF3;NDUFAF3;MIR425;NDUFAF3;DALRD3	Island	0.0177076	0.0175573	-0.000361917	0.288093	0.0179197	0.0182887	0.000371295	0.314796
cg02335306	13	112537859	ATP11A;ATP11A	N_Shelf	0.953336	0.955574	0.00094662	0.288093	0.949897	0.952644	0.0016058	0.0902757
cg12331389	11	72211135	ATG16L2	Island	0.441811	0.435847	-0.008491	0.288094	0.480489	0.473707	-0.0108434	0.166204
cg13810628	17	62457141	CACNG4	NA	0.855746	0.860532	0.00236146	0.288097	0.85168	0.854252	0.00214828	0.346518
cg04097334	1	19102040	ALDH4A1;ALDH4A1	Island	0.0117439	0.0123624	0.000277464	0.288097	0.012197	0.0119478	-0.000271579	0.286535
cg24432432	8	144681665	ZC3H3	NA	0.965613	0.967064	0.000705839	0.2881	0.963855	0.963749	-0.00108337	0.118256
cg23234999	7	34081737	BMPER	N_Shelf	0.964881	0.962883	-0.00157158	0.2881	0.96274	0.962049	-0.000477145	0.738618
cg12422450	3	187872171	HRG	NA	0.976967	0.975387	-0.000966185	0.288105	0.975412	0.975003	9.09352e-05	0.918722
cg10643407	15	66384877	ITGA11	NA	0.824614	0.833461	0.00371433	0.288108	0.817934	0.827462	0.00364051	0.308381
cg15996282	11	122438236	HSPA8;HSPA8	Island	0.0147516	0.0155978	0.000448312	0.288108	0.0152934	0.0147295	-0.00067291	0.0981921
cg03148427	4	57469474	REST	Island	0.0762192	0.0764383	0.00131091	0.288109	0.0781571	0.0759443	0.000815423	0.530053
cg06474179	19	933767	NA	Island	0.037839	0.0379763	0.000662864	0.288109	0.0382365	0.0373954	-0.00067082	0.288574
cg05364747	9	17569026	SH3GL2;SH3GL2	Island	0.165534	0.162356	0.00262626	0.288111	0.167219	0.162327	-0.000964968	0.70512
cg12297030	2	100965338	NPAS2	NA	0.924845	0.926625	0.00140322	0.288113	0.927049	0.929239	0.00198158	0.12061
cg10566589	15	23023330	SNORD115-15;SNORD115-21;SNORD115-31	NA	0.943509	0.942893	-0.00112779	0.288119	0.941325	0.943246	0.00136171	0.235529
cg05986933	17	40454670	NA	Island	0.0664045	0.0686943	0.0030447	0.288119	0.0636704	0.0636203	0.000440272	0.872289
cg07290310	2	74734654	SEMA4F	N_Shore	0.00624399	0.00608502	-0.000239541	0.28813	0.00676058	0.00605493	-0.000636044	0.0092481
cg04652645	10	921793	LARP4B	NA	0.926165	0.924908	-0.00180132	0.288131	0.921406	0.92227	0.000706903	0.689507
cg26258631	2	94976767	NA	NA	0.983779	0.983937	0.000283854	0.288132	0.983556	0.983606	0.000270762	0.302576
cg08241465	5	142057713	FGF1;FGF1;FGF1;FGF1;FGF1;FGF1	NA	0.95621	0.957385	0.00077039	0.288133	0.956651	0.956078	-0.000976792	0.193794
cg27319710	8	10490306	NA	NA	0.979139	0.979567	0.000490686	0.288135	0.9788	0.979203	0.000355762	0.447592
cg14781041	8	144533150	RHPN1	Island	0.914201	0.917091	0.0015392	0.288135	0.90907	0.913033	0.00246069	0.109469
cg06454848	1	212644344	PTPN14	NA	0.378889	0.364656	-0.00739425	0.288139	0.41982	0.394021	-0.0177293	0.0101139
cg14508615	2	477728	NA	NA	0.971379	0.972598	0.000668842	0.288141	0.97086	0.972594	0.0013396	0.0398377
cg24500959	6	30796847	TUBB	Island	0.00506309	0.00497052	-0.000123086	0.288142	0.00536214	0.00488336	-0.00042291	0.000415119
cg23685529	1	202032008	ZC3H11A	S_Shore	0.0208573	0.0206723	-0.000387971	0.288144	0.0211223	0.0202422	-0.00035077	0.349671
cg10590964	1	28072043	C1orf38;C1orf38;C1orf38	S_Shore	0.0251501	0.0247645	-0.000458564	0.288145	0.025352	0.0248812	-0.000372545	0.374592
cg13060520	6	168463325	DACT2	Island	0.0214304	0.0221825	0.000545721	0.288147	0.021111	0.021172	-0.000118592	0.687756
cg26500801	8	71146991	PRDM14	Island	0.0740761	0.0674275	-0.00662172	0.288151	NA	NA	NA	NA
cg23927976	17	43491874	NFE2L1	Island	0.983891	0.984076	0.000280452	0.288151	0.983605	0.98393	0.000421954	0.109316
cg22152253	7	134507194	C7orf49;C7orf49;C7orf49	S_Shore	0.412445	0.408934	-0.00780375	0.288153	0.387679	0.391119	-0.0026438	0.707003
cg02985381	7	2730735	NA	NA	0.673998	0.679991	0.00783729	0.288153	0.68451	0.693002	0.00942736	0.162596
cg10881071	17	24529971	MYO18A;MYO18A	N_Shore	0.826015	0.830636	-0.00435765	0.288154	0.788956	0.796684	-0.0015526	0.716492
cg14425054	16	128789	C16orf35;C16orf35	Island	0.00359324	0.00324473	-0.000194914	0.28816	0.00387678	0.00332594	-0.000378095	0.176366
cg01053411	15	94691630	NA	S_Shore	0.387197	0.389454	0.00638864	0.28816	0.412325	0.409294	0.0029456	0.617932
cg22147539	1	1620897	MMP23A;CDK11B;CDK11B;CDK11B;CDK11B;CDK11B;CDK11B	N_Shore	0.807964	0.81408	0.00370652	0.288164	0.80913	0.815982	0.00690452	0.0432137
cg14268958	18	3237309	MYL12A	Island	0.00525669	0.00484399	-0.000204453	0.288164	0.00583886	0.00507388	-0.000489379	0.16916
cg03916864	1	3690723	LRRC47	N_Shelf	0.975989	0.974584	-0.000927627	0.288167	0.974327	0.974665	0.000581076	0.493937
cg22442841	5	43006456	NA	NA	0.96152	0.960117	-0.00130933	0.288167	0.958541	0.959463	0.00112184	0.374752
cg08601899	11	78233410	ODZ4	NA	0.898144	0.900175	0.00218029	0.288168	0.898072	0.898613	0.00136309	0.498907
cg10813610	16	2073638	TSC2;TSC2;TSC2	N_Shore	0.853069	0.855535	0.00214175	0.288168	0.860931	0.861771	0.00133424	0.497199
cg13446689	17	75590505	TBC1D16	NA	0.968039	0.968862	0.000638515	0.28817	0.968065	0.968015	-0.000375996	0.542999
cg08404546	5	125605464	NA	NA	0.948375	0.946076	-0.00156544	0.288171	0.945504	0.946087	0.00109287	0.472729
cg24080247	2	180565864	CWC22	NA	0.971485	0.970455	-0.000923867	0.288178	0.971356	0.97112	-8.58826e-05	0.911439
cg07613930	5	6464758	NA	NA	0.961471	0.959413	-0.00147018	0.288179	0.958431	0.958896	0.000808227	0.580507
cg10374872	14	20629638	ZNF219;ZNF219;ZNF219	Island	0.590279	0.593388	0.00534766	0.28818	0.614789	0.606748	-0.00436294	0.382274
cg09213175	4	188771442	NA	N_Shore	0.930526	0.927514	-0.00223025	0.288183	0.926318	0.92491	0.000824535	0.710097
cg12344046	11	1925219	MRPL23	Island	0.00552347	0.00503182	-0.000236158	0.288188	0.00601179	0.0051302	-0.000575359	0.12918
cg09112623	1	33246492	AK2	NA	0.90769	0.907214	-0.0015646	0.288192	0.90868	0.908892	2.67819e-05	0.984144
cg01235083	16	73671815	ZNRF1	NA	0.853875	0.853511	-0.00284988	0.288194	0.845182	0.84706	-0.000552285	0.822146
cg06907744	12	54996492	PAN2;PAN2;PAN2;CNPY2	S_Shore	0.00394052	0.00387587	-0.000124542	0.288196	0.00413464	0.00389305	-0.000209953	0.0654614
cg07282889	2	104280783	NA	NA	0.848024	0.84857	-0.00248522	0.288197	0.843808	0.845559	2.28404e-05	0.992618
cg11157016	4	83893626	SCD5;MIR575;SCD5	NA	0.929514	0.926809	-0.0024632	0.288199	0.92581	0.925305	-0.000847568	0.698092
ch.2.3376566R	5	78315597	ARSB;ARSB	N_Shore	0.254962	0.242919	-0.00588819	0.288206	0.286134	0.271525	-0.0079039	0.156279
cg10491556	19	2704457	NA	N_Shore	0.907703	0.908372	-0.0019092	0.288207	0.893927	0.896348	0.00062252	0.74446
cg01963059	3	190505355	TPRG1	NA	0.850094	0.8549	-0.00390857	0.288213	NA	NA	NA	NA
cg27079446	1	184916435	PTGS2	Island	0.0272162	0.0277032	0.000624485	0.288215	0.0273697	0.0271932	0.000136254	0.820475
cg14317285	19	15601395	CYP4F8	NA	0.00920868	0.00914253	-0.000277867	0.288223	0.0101075	0.00898778	-0.00106213	9.56961e-06
cg27447868	22	48927520	MOV10L1;MOV10L1;MOV10L1;MOV10L1	NA	0.68597	0.699053	0.00610864	0.288224	0.653817	0.671515	0.0104619	0.077778
cg02709100	1	172103426	GAS5;SNORD76;SNORD75;SNORD77;ZBTB37;ZBTB37	N_Shore	0.0278888	0.0277537	0.000699716	0.288226	0.0271742	0.0272167	0.000898484	0.166998
cg04248461	2	73294765	SMYD5	N_Shore	0.00634061	0.00682487	0.000396335	0.288227	0.00760625	0.00664717	-0.000957724	0.0300299
cg27583604	19	10306516	RAVER1;ICAM3	Island	0.653542	0.655311	-0.00536987	0.288229	0.626901	0.628894	-0.00648116	0.212723
cg04598733	4	11741141	NA	NA	0.00598795	0.00585312	-0.000165999	0.288232	0.00654951	0.00627968	-0.000224058	0.187614
cg24041036	1	218334020	IARS2	Island	0.0181524	0.0187093	0.000339769	0.288234	0.0184456	0.0191164	0.000397619	0.20101
cg11827837	8	74165314	C8orf84	N_Shelf	0.740044	0.741462	-0.00523654	0.288238	0.707552	0.713476	-0.0019538	0.703693
cg16533359	11	1270804	TOLLIP	N_Shore	0.906922	0.909053	0.00170404	0.288238	0.89905	0.901666	0.00200199	0.258766
cg08708229	19	52795463	NA	Island	0.032053	0.0315688	-0.000701788	0.28824	0.0316571	0.0301451	-0.000977663	0.110007
cg11224783	17	21128427	MAP2K3	Island	0.0153741	0.0161085	0.000357559	0.288245	0.0161126	0.0154394	-0.000751773	0.0198795
cg27631621	17	24248109	FLOT2	N_Shore	0.0106066	0.0102867	-0.000246839	0.288248	0.0111515	0.0109719	-0.000154125	0.53682
cg22805517	19	9310831	ZNF559	NA	0.961814	0.959271	-0.00147543	0.28825	0.958928	0.959076	0.000904765	0.533289
cg18152517	13	60887725	PCDH20	NA	0.00934709	0.00867649	-0.000614331	0.288252	0.00869555	0.00712304	-0.00146271	5.91715e-08
cg04469346	6	31868324	VARS	N_Shelf	0.96628	0.967399	0.000617782	0.288254	0.966863	0.966636	-0.000695951	0.240347
cg07081759	11	76059448	LRRC32;LRRC32	Island	0.0301847	0.0309619	0.000916101	0.288254	0.0302415	0.0306307	0.00015558	0.793953
cg16529883	5	548102	SLC9A3	Island	0.975008	0.975192	-0.000605746	0.288255	0.97514	0.975518	6.40486e-06	0.990831
cg27113009	15	78866041	KIAA1199	NA	0.969866	0.969307	-0.000636719	0.288256	0.9683	0.968442	4.56543e-05	0.948088
cg08151063	5	96063996	CAST;CAST;CAST;CAST;CAST;CAST;CAST;CAST;CAST;CAST	Island	0.00876323	0.0085337	-0.000338854	0.288256	0.00945058	0.00850767	-0.000854258	0.00320986
cg10914815	1	222584578	NVL;NVL	Island	0.0469926	0.0495166	0.00167358	0.28826	0.0505261	0.0502601	-0.00142035	0.394741
cg00286621	9	99038164	NA	N_Shelf	0.971436	0.970337	-0.000925329	0.288261	0.970401	0.970814	0.000627275	0.416728
cg12452675	18	895156	ADCYAP1;ADCYAP1	Island	0.066314	0.0680776	0.00141486	0.288261	0.0678431	0.0672509	-0.000332079	0.803617
cg15906181	3	44042692	NA	S_Shelf	0.956701	0.957854	0.00116112	0.288264	0.956289	0.957248	0.000730429	0.46562
cg13259177	17	77940201	NA	Island	0.4247	0.426539	0.00524898	0.288265	0.442187	0.43427	-0.00304175	0.555627
cg13570660	17	7106555	CLDN7	Island	0.0374449	0.0389735	0.00113052	0.288266	0.0393597	0.0426465	0.0030996	0.0172861
cg26123763	6	30136934	ZNRD1;ZNRD1;NCRNA00171	Island	0.0336934	0.034577	0.000773456	0.288267	0.0344895	0.0331758	-0.00160411	0.0162615
cg12836721	17	8020037	TMEM107;TMEM107	N_Shore	0.00678618	0.00708327	0.00026475	0.28827	0.0075576	0.00695773	-0.00050537	0.037993
cg04066019	3	143823621	PLS1;PLS1	NA	0.977692	0.976814	-0.000722831	0.288272	0.976487	0.976461	0.000116139	0.864071
cg26807095	7	38310980	NA	NA	0.286974	0.284309	-0.00689562	0.288275	0.278914	0.284816	0.00135196	0.82345
cg19893077	16	87406436	APRT;APRT	Island	0.0229259	0.0228398	-0.000427127	0.28828	0.0238887	0.0231947	-0.000699374	0.098974
cg06257669	9	116267943	DFNB31;DFNB31	NA	0.946592	0.949401	0.00110026	0.288281	0.945099	0.946987	0.000169859	0.884902
cg21210531	9	125174157	CRB2	N_Shore	0.75341	0.751571	-0.00277215	0.288285	0.754881	0.752175	-0.00294064	0.241694
cg24616828	8	26530397	DPYSL2	NA	0.972705	0.97135	-0.000911535	0.288286	0.970536	0.971091	0.000665516	0.466324
cg27170383	19	3047512	GNA11	N_Shore	0.618197	0.620474	-0.0039219	0.288293	0.596086	0.59877	-0.00398594	0.289343
cg19380001	5	55326929	IL6ST;IL6ST	Island	0.0654217	0.0656246	-0.00295154	0.288293	0.0723456	0.0635403	-0.0116903	2.36815e-05
cg18372548	8	141705724	EIF2C2;EIF2C2	NA	0.868198	0.869238	-0.00219567	0.288297	0.865508	0.870241	0.00226428	0.285806
cg24926872	7	128861327	FAM40B;FAM40B	Island	0.0164081	0.0168156	0.000396744	0.288298	0.0180895	0.0173965	-0.000651543	0.0714666
cg10673134	10	105605668	SH3PXD2A	S_Shore	0.0162759	0.0152578	-0.000636136	0.288302	0.0165121	0.0144889	-0.00137383	0.033548
cg21312482	12	47661607	WNT1	Island	0.0424922	0.0408926	-0.00119622	0.288306	0.0467152	0.045743	-0.00133864	0.379248
cg07026259	15	43459000	LOC145663;GATM	S_Shore	0.980694	0.981091	0.00042004	0.288308	0.980569	0.980859	0.00020989	0.614314
cg09216797	5	172689035	STC2;STC2	Island	0.0523224	0.0521995	-0.000865213	0.288309	0.052708	0.051008	-0.00088676	0.241775
cg22026389	7	150413472	AGAP3;AGAP3	N_Shore	0.721717	0.719663	-0.00476081	0.288311	0.706086	0.707982	-0.000249315	0.956597
cg08913719	11	44289467	ALX4	S_Shore	0.0246201	0.0234655	-0.000663473	0.288312	0.0272616	0.0268276	0.000556855	0.417061
cg03046264	6	158380967	SYNJ2	NA	0.937736	0.938684	0.00125708	0.288313	0.936438	0.937096	0.000730961	0.570858
cg14381986	6	91657699	NA	NA	0.761908	0.764709	-0.00432338	0.288314	0.735023	0.741538	-0.00109452	0.802444
cg20948409	19	18866959	GDF1;LASS1;LASS1	N_Shore	0.014563	0.0135077	-0.000440477	0.288315	0.0159091	0.0144127	-0.000916198	0.135879
cg01757168	16	4905392	PPL	NA	0.921222	0.925086	0.00167639	0.288318	0.912692	0.916567	0.00145445	0.384911
cg05919044	5	170676169	NA	Island	0.0138968	0.014074	0.000303339	0.288326	0.0146975	0.0144666	-0.000145198	0.560486
cg08649919	1	229181710	TTC13;TTC13;ARV1	S_Shore	0.0303041	0.0300518	-0.000707356	0.288327	0.0320334	0.0322074	-0.000146954	0.834209
cg07105421	3	184648498	NA	S_Shore	0.0134382	0.0130534	-0.000422366	0.288328	0.0165155	0.0142543	-0.00166126	0.00117477
cg03838151	13	23051478	TNFRSF19;TNFRSF19	Island	0.00824974	0.00863115	0.000201528	0.288333	0.00876453	0.00835853	-0.000427892	0.0180814
cg19670431	6	16414836	ATXN1;ATXN1	NA	0.958199	0.961603	0.00193093	0.288333	0.959382	0.962232	0.0014299	0.429284
cg04168494	10	69837017	RUFY2;RUFY2;RUFY2	Island	0.0030252	0.0027022	-0.000163995	0.288334	0.00338746	0.00278035	-0.000412902	0.158346
cg01638213	19	4018284	ZBTB7A	Island	0.0127759	0.0124254	-0.000368058	0.288336	0.0137911	0.0123018	-0.00143293	6.15235e-05
cg16799583	9	112059075	TXN	Island	0.00752754	0.00730946	-0.000215487	0.288337	0.00809467	0.00736961	-0.000576907	0.0107707
cg21286173	3	132176518	ATP2C1;ATP2C1;ATP2C1;ATP2C1	NA	0.184541	0.172869	-0.00540572	0.288337	0.192879	0.17786	-0.0089121	0.0664306
cg09899220	17	15185921	TEKT3	S_Shore	0.0126188	0.0129051	0.000354969	0.288337	0.0135651	0.0137813	0.000473783	0.209822
cg12907477	5	134102303	CAMLG	Island	0.00250993	0.0022632	-0.000116343	0.288338	0.00295541	0.00234986	-0.000422068	0.124358
cg04870918	2	238060591	MLPH;MLPH	Island	0.0093976	0.010463	0.00113476	0.288338	0.00885389	0.00687921	-0.00199059	0.00146452
cg19224656	2	233029040	ALPI	N_Shelf	0.879357	0.88176	-0.00263479	0.288343	0.866941	0.87197	0.000735023	0.783655
cg03061682	1	209568252	TRAF5;TRAF5	S_Shore	0.954827	0.954502	-0.00113852	0.288348	0.955306	0.955329	-0.00107395	0.208621
cg00873659	10	4066396	NA	NA	0.950531	0.952996	0.00158778	0.288358	0.951398	0.951792	8.93735e-05	0.953359
cg03252829	11	70841760	NADSYN1	Island	0.00407252	0.00341076	-0.000251004	0.28836	0.0043551	0.0034671	-0.000459078	0.146932
cg10743569	8	143865112	LY6D	NA	0.656182	0.657285	-0.0042013	0.288361	0.637122	0.641424	-4.33203e-05	0.991156
cg10779317	9	124602450	OR1K1	NA	0.937011	0.93926	0.00213146	0.288362	0.940556	0.941912	0.000618051	0.671617
cg17434577	9	5997064	KIAA2026	Island	0.0297003	0.0309931	0.000739639	0.288364	0.0303767	0.0304529	-2.13183e-05	0.977199
cg02386244	20	30910343	EFCAB8	NA	0.818525	0.822179	-0.00425809	0.288365	0.788345	0.791356	-0.00576069	0.157983
cg21288507	12	7484274	CD163L1	Island	0.0965739	0.0921667	-0.00398989	0.288371	0.131759	0.116523	-0.013849	0.000839606
cg21908420	4	176631147	NA	NA	0.953457	0.952071	-0.00109466	0.288371	0.951083	0.950936	0.000831593	0.415599
cg08814531	15	99514445	NA	NA	0.869288	0.870599	-0.00360318	0.288371	0.843446	0.847216	-0.00197147	0.5967
cg08961906	1	230681361	SIPA1L2	NA	0.964803	0.963082	-0.00129387	0.288372	0.963161	0.963738	0.000804282	0.522499
cg16644634	19	864714	C19orf22	Island	0.0183686	0.0190044	0.000838394	0.288378	0.0198363	0.0189801	-0.000766054	0.353609
cg06453691	16	67121611	NA	Island	0.0103125	0.0106435	0.000168204	0.288382	0.0103733	0.0104294	-8.44751e-06	0.955815
cg23043213	19	48729176	ZNF575	Island	0.0127339	0.0131706	0.000254368	0.288394	0.0132205	0.0132903	3.22654e-05	0.886927
cg09296611	1	3105405	PRDM16;PRDM16	S_Shelf	0.901339	0.902419	-0.00265586	0.288394	0.883489	0.885262	-0.00253242	0.35765
cg08789101	1	8242532	NA	NA	0.782559	0.794648	0.00413382	0.288395	0.750958	0.760411	0.00151887	0.717523
cg15151387	3	110696048	FLJ25363	NA	0.954945	0.954343	-0.0010205	0.288395	0.951962	0.952911	0.000445215	0.650145
cg20442619	16	2298380	ABCA3	NA	0.870443	0.875552	0.00207749	0.288401	0.868946	0.873604	0.00255295	0.218016
cg01460969	20	19141060	SLC24A3	Island	0.00815898	0.00849606	0.000136058	0.288404	0.00839136	0.00839353	-0.000104347	0.390686
cg15705536	2	68855722	ARHGAP25;ARHGAP25;ARHGAP25;ARHGAP25;ARHGAP25;ARHGAP25	NA	0.271828	0.273318	0.00583176	0.288408	0.300097	0.290776	-0.00138571	0.789205
cg11836171	12	26158480	NA	Island	0.00850099	0.00877998	0.000260359	0.288411	0.00907885	0.00855374	-0.000358369	0.139601
cg00927494	16	65755868	HSF4;HSF4	Island	0.0669954	0.066715	-0.000904604	0.28842	0.0675443	0.065486	-0.00307006	0.000256982
cg02260386	16	1538954	IFT140;TMEM204	Island	0.741397	0.740926	-0.00345232	0.28842	0.722608	0.727061	0.000597761	0.865948
cg12821367	21	38566202	KCNJ15;KCNJ15;KCNJ15	NA	0.306057	0.298101	-0.0141031	0.28842	0.298921	0.285297	-0.0211209	0.0960822
cg26436330	15	98960016	ASB7;LINS1;LINS1;ASB7;LINS1;LINS1	Island	0.00317154	0.00285007	-0.000171898	0.28843	0.00337401	0.00284166	-0.000361928	0.163079
cg16017578	6	3225502	SLC22A23;SLC22A23	NA	0.894094	0.895066	-0.00240093	0.288434	0.877248	0.881977	0.00140921	0.556924
cg16007742	2	20729723	GDF7	Island	0.00523285	0.00472555	-0.000299988	0.288437	0.00559145	0.00479503	-0.000565517	0.0886629
cg02970696	11	64633564	C11orf2	S_Shore	0.93106	0.933583	0.000994107	0.288438	0.929569	0.930231	-0.000501617	0.626959
cg17736940	3	127360752	ALDH1L1	NA	0.915687	0.914333	-0.001502	0.288439	0.909303	0.905597	-0.00398274	0.0222919
cg14062197	3	38053311	NA	N_Shelf	0.974317	0.973558	-0.000674315	0.28844	0.973303	0.973851	0.000457812	0.474787
cg06094111	2	238861686	PER2	Island	0.00389975	0.00348982	-0.000189453	0.288442	0.00433439	0.00362742	-0.000396194	0.207909
cg09648243	14	100992908	NA	N_Shore	0.0300536	0.0288032	-0.00111085	0.288451	0.0332277	0.0302658	-0.00223495	0.0540775
cg26194092	8	12640581	LONRF1	NA	0.974678	0.973187	-0.0010108	0.288457	0.973626	0.973192	-0.000136048	0.875926
cg09275602	4	141709525	UCP1	Island	0.00294193	0.00270095	-0.000141191	0.288458	0.00322819	0.00265653	-0.000452813	0.121699
cg08700893	19	5628995	NA	N_Shelf	0.866267	0.867724	-0.00250008	0.288462	0.853091	0.852926	-0.00438538	0.0789809
cg18645276	19	56562885	CLDND2;ETFB	Island	0.00752191	0.00718076	-0.000401006	0.288462	0.00790081	0.0072373	-0.000632928	0.00738665
cg16209873	6	119441627	FAM184A;FAM184A	Island	0.0036698	0.00333357	-0.00016047	0.288463	0.00391666	0.00336942	-0.000334996	0.285108
cg11581362	13	110862941	NA	S_Shore	0.827539	0.829387	-0.00325812	0.288465	0.818699	0.823842	4.56057e-06	0.99883
cg06999791	21	37367661	PIGP;PIGP;TTC3;PIGP	Island	0.0136249	0.0133053	-0.000447576	0.288473	0.0146487	0.0134296	-0.0012002	0.0126138
cg20400771	2	239009365	ASB1	Island	0.967321	0.967189	-0.000650679	0.288475	0.967241	0.967514	-0.000148354	0.799044
cg18222891	6	31953858	SLC44A4	NA	0.886585	0.883391	-0.00262809	0.288478	0.886891	0.883117	-0.0030127	0.232869
cg14562715	14	23981679	SDR39U1	Island	0.0100035	0.00957752	-0.000466936	0.288481	0.0115828	0.0106897	-0.000416691	0.399959
cg17119919	19	19473071	GATAD2A	Island	0.925384	0.927552	0.00119162	0.288481	0.92555	0.927763	0.00197366	0.0942733
cg02155543	6	31977283	ZBTB12	Island	0.0176101	0.0162318	-0.000584095	0.288484	0.0190085	0.0169147	-0.00128735	0.0398414
cg17931024	8	145231296	SHARPIN;MAF1;MAF1	Island	0.00644742	0.00629329	-0.000197352	0.288486	0.00676299	0.006359	-0.000347624	0.0518021
cg01924448	13	26723541	RPL21;RPL21P28	Island	0.00379307	0.0036911	-8.63864e-05	0.288487	0.00406577	0.00369303	-0.000319433	0.00123297
cg18895476	1	20707373	MUL1	Island	0.00419095	0.00377008	-0.000187516	0.288488	0.00452255	0.00389478	-0.000344421	0.31287
cg04507915	5	177355946	PROP1	NA	0.249586	0.251359	0.00468898	0.28849	0.290436	0.284371	-0.000620703	0.891179
cg26215143	4	190972144	NA	S_Shelf	0.953258	0.95134	-0.00145351	0.288492	0.951472	0.951569	0.000419343	0.760324
cg09336277	12	47584168	CCDC65;CCDC65	NA	0.00611659	0.00601495	-0.000162315	0.288501	0.0073793	0.00688671	-0.000301674	0.175453
cg12105765	22	21821290	RAB36	S_Shelf	0.939273	0.938226	-0.00116039	0.288502	0.935853	0.938244	0.00374118	0.000525497
cg08229694	17	15335278	NA	NA	0.786167	0.791278	0.00433972	0.288503	0.782427	0.782547	-5.30822e-05	0.989724
cg09318375	2	10509865	NA	S_Shelf	0.818778	0.823436	-0.00421781	0.288504	0.781954	0.791765	-0.000143543	0.972411
cg04174538	17	19220416	MAPK7;MAPK7	N_Shore	0.805611	0.800741	-0.00357061	0.288506	0.792174	0.788107	-0.000492761	0.893311
cg06661482	16	87902704	ANKRD11	S_Shore	0.966086	0.967012	0.00055304	0.288511	0.966582	0.9664	-0.000256183	0.623927
cg18760621	1	245237945	ZNF695;ZNF695	Island	0.0116217	0.0119252	0.000250103	0.28852	0.01191	0.0118839	-8.90271e-05	0.708165
cg20151045	4	15549131	FGFBP1	NA	0.360598	0.35987	-0.00545309	0.28852	0.331105	0.333405	-0.000675071	0.894066
cg03862380	1	9605927	NA	N_Shelf	0.963734	0.963015	-0.000875002	0.288521	0.960951	0.962355	0.000824159	0.343608
cg15819739	15	88610595	NGRN;NGRN	S_Shore	0.0248114	0.0243438	-0.000719143	0.288524	0.0259525	0.0239305	-0.00166672	0.0136022
cg13504411	2	18955722	NA	NA	0.70206	0.704932	-0.0044378	0.288527	0.667939	0.678941	0.0015228	0.723958
cg24030627	1	43410624	WDR65;WDR65;EBNA1BP2;EBNA1BP2;WDR65;WDR65;WDR65;WDR65;WDR65	Island	0.0173081	0.0170018	-0.000489271	0.28853	0.023569	0.021836	-0.00122894	0.0894758
cg23778358	6	31815729	MSH5;MSH5;MSH5;MSH5;MSH5;MSH5;MSH5;MSH5	Island	0.00618891	0.00557234	-0.000257702	0.288534	0.00638373	0.0054639	-0.000559996	0.133928
cg13861399	12	56493943	AVIL	NA	0.906473	0.909136	0.00118234	0.288534	0.905511	0.906475	-0.000447231	0.708501
cg18530299	4	2876489	ADD1;ADD1;ADD1;ADD1	NA	0.973335	0.974026	0.000526848	0.288539	0.972955	0.973342	0.000336628	0.524559
cg18020679	16	1649723	CRAMP1L	S_Shelf	0.700978	0.698046	-0.00913159	0.28854	0.663389	0.661205	-0.0114342	0.239688
cg17876735	1	166458825	NA	N_Shelf	0.943176	0.942727	-0.00104946	0.288543	0.939115	0.940062	0.000363766	0.740741
cg00380150	22	47296990	FAM19A5	NA	0.948527	0.950116	0.000812647	0.288545	0.949187	0.94915	-0.000669828	0.389968
cg00154549	20	57042340	SLMO2	S_Shore	0.835352	0.839009	-0.00245249	0.28855	0.832254	0.837102	0.000179612	0.93657
cg07089399	4	177159773	GPM6A;GPM6A	Island	0.0247871	0.0258356	0.000515117	0.288552	0.0256076	0.0254586	-0.000441856	0.382931
cg25683549	6	89851475	PNRC1	S_Shelf	0.936439	0.935551	-0.00127324	0.288563	0.934929	0.935107	3.49595e-05	0.976059
cg09907720	5	64100761	SDCCAG10;SFRS12IP1	S_Shore	0.0127478	0.0132202	0.000448514	0.288563	0.0153887	0.014392	-0.00100725	0.447216
cg14576565	4	13722563	NA	NA	0.0163522	0.0151124	-0.000627362	0.288565	0.0184952	0.0164416	-0.00105761	0.108462
cg08693605	6	31962508	EHMT2;EHMT2	N_Shelf	0.968942	0.968894	-0.000607366	0.288566	0.968173	0.968686	0.00010963	0.841513
cg13355047	12	27288675	STK38L	Island	0.00672921	0.00689176	0.000158339	0.288571	0.0072083	0.00678084	-0.000431458	0.00733506
cg00582820	14	54562386	WDHD1;WDHD1;SOCS4;SOCS4	N_Shore	0.919978	0.921677	-0.00201923	0.288572	0.918433	0.919252	-0.00178465	0.349285
cg06825631	7	149733201	LOC728743	Island	0.0049154	0.00440275	-0.000223358	0.288578	0.00526257	0.00463752	-0.0002874	0.421893
cg15949845	4	54790203	PDGFRA;PDGFRA	N_Shore	0.0197511	0.0187499	-0.000666713	0.288578	0.0238502	0.0202218	-0.0029545	2.10528e-05
cg00713435	16	87880151	ANKRD11	Island	0.923515	0.923917	-0.00209866	0.288579	0.920197	0.921933	-0.000226163	0.909833
cg19382705	3	185527711	EIF4G1;EIF4G1;EIF4G1;EIF4G1;EIF4G1	Island	0.959178	0.957167	-0.00149782	0.288584	0.957025	0.956488	-0.000179902	0.895042
cg02322989	1	1093088	MIR200A;MIR429	S_Shelf	0.966122	0.969076	0.000865447	0.288593	0.966433	0.969152	0.00132361	0.153597
cg24524403	20	3168034	NA	Island	0.0122404	0.0125544	0.000220414	0.288597	0.0125122	0.0125089	-5.5162e-05	0.787634
cg22830202	11	9289934	TMEM41B;TMEM41B;TMEM41B	N_Shelf	0.94157	0.942448	-0.00155323	0.288599	0.935165	0.934861	-0.00342209	0.0282739
cg09326324	6	130224203	C6orf191	NA	0.938944	0.942097	0.00138427	0.288602	0.937274	0.941441	0.00236837	0.0885349
cg24738475	5	131439171	CSF2	NA	0.162634	0.165262	0.00171059	0.288605	0.156254	0.166681	0.00963163	7.38931e-09
cg03278510	3	187562939	DGKG;DGKG;DGKG	S_Shore	0.0142231	0.0146748	0.000278698	0.288606	0.0156574	0.0156811	-2.0222e-05	0.942398
cg24231148	19	14661530	ZNF333	N_Shore	0.0837728	0.0846954	-0.00560877	0.288606	0.0909688	0.0789232	-0.0178166	0.000508503
cg25949363	1	43195659	SLC2A1	N_Shore	0.821744	0.824383	-0.00404098	0.288609	NA	NA	NA	NA
cg07235071	20	31452864	CDK5RAP1;CDK5RAP1	Island	0.00482441	0.00444163	-0.000212789	0.288615	0.00523884	0.0044674	-0.000567603	0.0663636
cg13077519	6	30529442	NA	S_Shore	0.0408254	0.0412176	0.00108497	0.288624	0.0459949	0.0461164	0.00225681	0.0463861
cg21758140	5	16988888	MYO10	Island	0.0064136	0.00632928	-0.000151572	0.288625	0.00634919	0.00618152	-0.00017307	0.227532
cg14569209	12	16650658	LMO3;LMO3;LMO3	NA	0.039082	0.0417787	0.00131312	0.288628	0.0413038	0.0402788	-0.00258881	0.033014
cg07087859	13	47705226	ITM2B	Island	0.0036288	0.0033067	-0.0001619	0.288629	0.00378054	0.0032975	-0.000290386	0.246939
cg07493874	1	23566513	ZNF436;ZNF436	N_Shore	0.771837	0.77432	-0.00481345	0.288632	0.734173	0.743013	-0.000175744	0.96983
cg25282706	4	184422369	WWC2	NA	0.973525	0.972974	-0.000624974	0.288633	0.972977	0.972597	-0.000374773	0.520159
cg17300311	3	38012144	VILL	S_Shore	0.937516	0.94005	0.00094994	0.288634	0.937061	0.93813	0.000201906	0.820756
cg12543949	5	113433626	NA	NA	0.961162	0.958154	-0.00159507	0.288636	0.959018	0.958175	0.000117384	0.937085
cg02702524	1	3439685	MEGF6	S_Shore	0.72857	0.733154	-0.00529881	0.28864	0.701498	0.707223	-0.00378226	0.453591
cg21452538	13	48916353	CAB39L;SETDB2	Island	0.0110351	0.0107312	-0.000306929	0.288642	0.0116541	0.0112498	-8.8049e-05	0.771051
cg10177207	16	73366179	FA2H;FA2H	Island	0.0100999	0.00934363	-0.000346359	0.288645	0.0108076	0.00960603	-0.00079049	0.111478
cg01320040	6	50926644	NA	S_Shore	0.115008	0.115572	0.00250989	0.288646	0.127286	0.126476	0.000627527	0.823488
cg13946127	17	77554811	ASPSCR1	N_Shore	0.778901	0.781116	-0.00565123	0.288653	0.745265	0.74834	-0.00514165	0.358689
cg03476860	1	27802408	AHDC1	Island	0.0202866	0.0205965	0.000401349	0.288655	0.0208362	0.020401	-0.000426744	0.230325
cg25923162	6	26337082	NA	S_Shelf	0.973306	0.971649	-0.00102712	0.28866	0.972208	0.972006	0.000111083	0.906396
cg25088355	1	25980104	MAN1C1	NA	0.925734	0.927438	0.00098075	0.288662	0.925346	0.925983	0.000108117	0.906691
cg02590292	6	35135125	ANKS1A	NA	0.97171	0.973323	0.00171704	0.288669	0.971409	0.973277	0.00189643	0.299038
cg10404717	2	62306258	NA	NA	0.00268008	0.00276096	8.19588e-05	0.288674	0.00300942	0.00281594	-0.000185172	0.0206371
cg05824990	16	51465618	NA	NA	0.939005	0.939501	0.00151686	0.288674	0.939617	0.940609	0.00152771	0.261741
cg18201351	19	57833605	ZNF83;ZNF83;ZNF83;ZNF83;ZNF83;ZNF83;ZNF83;ZNF83	Island	0.0174981	0.0179957	0.000329773	0.288676	0.0197803	0.0191711	-0.000436249	0.202464
cg25548157	1	239584438	RGS7	N_Shelf	0.930877	0.928004	-0.00219883	0.28868	0.92674	0.924725	-0.00166628	0.42769
cg26228351	4	77357106	NA	S_Shelf	0.57454	0.572156	-0.00379317	0.28868	0.570433	0.563057	-0.00939123	0.0112603
cg12524531	8	37674735	ZNF703	Island	0.451996	0.457302	0.00610227	0.28868	0.490908	0.488798	0.000978202	0.857456
cg17840536	1	203740436	CDK18;CDK18;CDK18;CDK18;CDK18;CDK18	N_Shore	0.0155832	0.0154127	-0.000347284	0.288683	0.0154788	0.015459	1.54086e-05	0.963877
cg15789095	12	130545019	NA	S_Shore	0.952562	0.953429	0.000769761	0.288686	0.953014	0.953877	0.000606993	0.406924
cg19036153	7	113842655	FOXP2;FOXP2;FOXP2	NA	0.654168	0.668417	0.00682047	0.288693	0.604165	0.624971	0.0126096	0.0650262
cg13550802	3	172629031	TNIK;TNIK;TNIK;TNIK;TNIK;TNIK;TNIK;TNIK;TNIK	NA	0.354787	0.356258	0.00687888	0.288693	0.391286	0.380877	-0.00250148	0.704625
cg24239992	14	87859845	KCNK10;KCNK10	Island	0.00506494	0.00494589	-0.000135134	0.288694	0.00507909	0.00489249	-0.000138029	0.287534
cg23521905	22	29807245	SMTN;SMTN;SMTN	Island	0.00520145	0.00490057	-0.000179873	0.288695	0.0056458	0.00493887	-0.000469367	0.215221
cg12167688	6	29828294	IFITM4P	N_Shore	0.0391217	0.0399352	0.000608152	0.288696	0.0408111	0.0405739	9.85906e-05	0.864614
cg27517282	6	30646568	ABCF1;ABCF1	N_Shore	0.0090705	0.0089338	-0.000261724	0.288697	0.010009	0.00928388	-0.000502456	0.0683568
cg07254667	15	58670861	RORA;RORA;RORA;RORA	Island	0.0379219	0.0386708	0.000610204	0.2887	0.0384618	0.0386224	0.000408078	0.492321
cg05204798	2	32142919	SPAST;SPAST	Island	0.0132065	0.0137409	0.000265627	0.288705	0.0140734	0.0134179	-0.000706557	0.00548422
cg24731441	19	15345129	AKAP8	Island	0.955777	0.955687	-0.000795585	0.288705	0.954781	0.954112	-0.00132434	0.103685
cg00470766	16	1533153	IFT140;TMEM204	S_Shore	0.758987	0.755268	-0.00297138	0.288706	0.764017	0.758079	-0.0050013	0.084985
cg16342389	2	127889902	NA	N_Shore	0.47098	0.468823	-0.00418438	0.288709	0.442315	0.441032	-0.00286671	0.458171
cg24977670	17	5915172	WSCD1	Island	0.0133789	0.0137216	0.000322879	0.28871	0.0138184	0.0141904	0.000517106	0.119688
cg00168694	7	156822352	DNAJB6;DNAJB6	Island	0.00714151	0.00648359	-0.000282478	0.288712	0.00773074	0.00668645	-0.000608238	0.138877
cg19791262	6	116707866	DSE;TSPYL1;TSPYL1	Island	0.00591463	0.00584917	-0.000193317	0.28872	0.00647652	0.00585159	-0.000565703	0.00296144
cg15605855	1	3702848	LRRC47	Island	0.0030036	0.00271598	-0.000149644	0.288723	0.0033195	0.00274177	-0.000407053	0.163159
cg27498364	8	54016157	NA	Island	0.00802379	0.00748795	-0.000368529	0.288726	0.00861272	0.00755406	-0.000809495	0.0880361
cg13259063	11	122031400	UBASH3B	N_Shore	0.0264087	0.0261239	-0.000543232	0.288727	0.025361	0.0248154	-0.000534098	0.295734
cg24813710	14	72207627	DPF3	NA	0.972777	0.972265	-0.000547045	0.288731	0.97176	0.972394	0.000371274	0.486739
cg13894250	22	40012209	RANGAP1	Island	0.0339445	0.0341238	-0.00071811	0.288733	0.0341103	0.0336112	-0.000813529	0.241426
cg06781910	6	108688953	SNX3;SNX3;SNX3;SNX3	Island	0.00228082	0.00202373	-0.000118138	0.288734	0.00255318	0.00208346	-0.000303285	0.211387
cg02842301	13	47376592	NA	NA	0.927919	0.928724	0.00146614	0.288738	0.931014	0.930675	-0.000810239	0.555001
cg16783349	13	75020769	UCHL3	N_Shore	0.908315	0.908522	-0.00198943	0.288743	0.905965	0.903338	-0.00423249	0.0392785
cg18292664	6	10802875	C6orf52;PAK1IP1;C6orf52;C6orf52	Island	0.0070226	0.00652499	-0.000262491	0.288745	0.00802245	0.00689446	-0.000803616	0.0698429
cg21403076	6	90653642	NA	N_Shore	0.911591	0.908432	-0.00235679	0.288746	0.903837	0.906288	0.00525967	0.035073
cg04565008	15	65621784	MAP2K5;MAP2K5	N_Shore	0.00804256	0.00781747	-0.000232554	0.288746	0.00883671	0.0080814	-0.000435135	0.0605454
cg16424683	4	21998804	GPR125	NA	0.888331	0.887512	-0.00158332	0.288752	0.892812	0.890802	-0.00337311	0.0260814
cg23727813	5	175970010	GPRIN1	Island	0.020552	0.0199453	-0.000505439	0.288756	0.020408	0.0199418	-0.000292813	0.521157
cg03491478	15	83177407	ALPK3	NA	0.974745	0.974329	-0.000595879	0.288757	0.9747	0.975016	0.000222866	0.638606
cg21858380	1	35123994	DLGAP3	Island	0.00283937	0.00259621	-0.000151375	0.288764	0.00331489	0.00274687	-0.0004205	0.109119
cg24694549	1	20343490	PLA2G2F	NA	0.899393	0.903306	0.00184121	0.288764	0.892588	0.900455	0.0069557	0.000234499
cg10026495	5	114138466	NA	NA	0.93122	0.926835	-0.00232983	0.288766	0.92781	0.925805	5.1505e-05	0.982654
cg04829994	2	174822109	OLA1;OLA1	S_Shore	0.975046	0.974469	-0.000653363	0.28877	0.973357	0.974078	0.000721855	0.286782
cg01795122	12	14409663	ATF7IP	N_Shore	0.0107119	0.0104396	-0.000304386	0.288772	0.0113262	0.010562	-0.000686339	0.00699786
cg17097992	16	73366251	FA2H	Island	0.00513135	0.00448067	-0.000669553	0.288777	0.00599264	0.00469984	-0.00125279	0.150649
cg06216634	18	18183016	NA	Island	0.00704926	0.00722853	0.000238844	0.288784	0.00757011	0.00730284	-0.000126096	0.55364
cg01385230	3	9820997	ARPC4;ARPC4;ARPC4	NA	0.937971	0.93596	-0.00183627	0.288786	0.935604	0.935268	-3.71452e-05	0.984012
cg02715407	13	95544651	HS6ST3	S_Shelf	0.945798	0.942196	-0.00223497	0.288786	0.941366	0.94013	-0.000333865	0.879941
cg22885332	7	157173852	PTPRN2;PTPRN2;PTPRN2	Island	0.028459	0.0272092	-0.000773794	0.288786	0.0347207	0.0316249	-0.00225203	0.00642367
cg26313955	3	194911696	NA	NA	0.945681	0.946722	0.00083211	0.288788	0.945227	0.945961	0.000491331	0.509139
cg05620842	2	117530769	NA	NA	0.942948	0.945566	0.000951117	0.288791	0.942214	0.943698	0.000362999	0.707693
cg27106204	4	1151597	SPON2;SPON2	Island	0.102263	0.104676	0.00808629	0.288793	0.114864	0.113169	0.00238852	0.752995
cg13008301	22	44059422	UPK3A;UPK3A	Island	0.0131233	0.0123555	-0.000418465	0.288794	0.0144521	0.0126096	-0.00147137	0.00660235
cg02308097	5	148739233	IL17B	NA	0.96088	0.961858	0.000654878	0.288798	0.961601	0.961109	-0.00101525	0.101912
cg15473028	4	8639616	GPR78	Island	0.958312	0.958189	-0.000994691	0.288799	0.956348	0.9572	6.64244e-05	0.943324
cg03471895	19	7703100	CLEC4G	S_Shore	0.411289	0.415821	0.00373013	0.2888	0.408073	0.419612	0.0117707	0.000540125
cg02810976	14	102646152	C14orf73	NA	0.932429	0.935556	0.00149842	0.2888	0.934509	0.93753	0.00234435	0.0874828
cg24897399	22	22435692	C22orf15	NA	0.246462	0.250466	0.00780562	0.288802	0.286068	0.278274	-0.0039686	0.566968
cg04273622	3	66538328	LRIG1	NA	0.981849	0.982057	0.000344279	0.288802	0.98156	0.981529	0.000247555	0.466915
cg14079545	5	146060849	PPP2R2B;PPP2R2B;PPP2R2B;PPP2R2B;PPP2R2B;PPP2R2B;PPP2R2B	NA	0.957907	0.9558	-0.00143156	0.288806	0.955674	0.955983	0.000588668	0.75796
cg02092149	20	56169478	C20orf85	NA	0.9269	0.92658	-0.00180492	0.288806	0.925311	0.925679	-0.0010136	0.544914
cg19267457	17	1029944	ABR;ABR	Island	0.00857384	0.00798276	-0.000354835	0.288807	0.00911543	0.00800863	-0.000887268	0.0610725
cg08747591	7	157141326	PTPRN2;PTPRN2;PTPRN2	Island	0.971111	0.971942	0.000659571	0.288811	0.971624	0.971085	-0.000798501	0.199996
cg27065729	6	30218102	TRIM40	NA	0.869292	0.866342	-0.00399211	0.288812	0.855248	0.857649	0.00142476	0.72432
cg01269083	1	116724779	ATP1A1;ATP1A1	NA	0.55411	0.555824	0.00545257	0.288815	0.5872	0.580822	-0.00255148	0.618766
cg11006622	19	7220698	INSR;INSR	S_Shelf	0.928032	0.927292	-0.00177176	0.288818	0.92674	0.928295	0.0018858	0.265444
cg08195921	13	40243569	MRPS31	Island	0.0098259	0.00964181	-0.000233808	0.288823	0.00951879	0.00919037	-0.000216204	0.318796
cg18794145	19	50101193	APOE	N_Shelf	0.00838139	0.00864194	0.000222034	0.288823	0.00869537	0.00860017	3.51852e-05	0.879778
cg23025752	1	202106768	SNRPE	NA	0.940624	0.94133	-0.00133918	0.288824	0.935327	0.934681	-0.00255482	0.0799508
cg08798244	19	9407377	ZNF266;ZNF266	S_Shore	0.00493191	0.00479342	-0.000126821	0.288827	0.00520182	0.0047579	-0.000369333	0.00436337
cg20188282	5	11026693	CTNND2	NA	0.981959	0.981289	-0.000531901	0.288829	0.980552	0.981098	0.000582506	0.255593
cg24848420	10	45234456	ALOX5	Island	0.0162137	0.0167684	0.000290392	0.288833	0.0167677	0.0172057	0.000545125	0.0429667
cg17942603	1	167822397	F5	NA	0.0256793	0.0267242	0.000767453	0.288833	0.0285223	0.0281528	0.000248215	0.726997
cg15604233	3	129627094	NA	N_Shore	0.907128	0.911731	0.00177514	0.288835	0.902608	0.90584	0.000103163	0.953616
cg05138776	19	40902532	MLL4	Island	0.960215	0.960265	-0.000681205	0.288837	0.960339	0.959862	-0.000917909	0.161814
cg02266731	10	134963441	TUBGCP2	NA	0.91809	0.91816	-0.00268664	0.288841	0.916623	0.917181	-0.00144212	0.546038
cg21041181	15	77139467	RASGRF1;RASGRF1	NA	0.974094	0.973646	-0.000570456	0.288841	0.97391	0.974129	0.000244278	0.656904
cg10598066	11	70916703	KRTAP5-7;KRTAP5-7	NA	0.890347	0.891887	-0.00171977	0.288842	0.890678	0.89115	-0.00150723	0.339005
cg14534967	1	12618919	NA	NA	0.972876	0.972417	-0.000564905	0.288842	0.973264	0.972649	-0.00089447	0.0899758
cg20676578	20	41628389	SGK2;SGK2	NA	0.93119	0.934383	0.00118838	0.288843	0.929438	0.931018	-0.000260075	0.822666
cg10951933	1	159550800	SDHC;SDHC;SDHC;SDHC;SDHC;LOC642502;SDHC;SDHC;SDHC	Island	0.175148	0.175824	0.00151186	0.288844	0.176119	0.176725	0.0015838	0.251808
cg14313748	1	9247417	H6PD	Island	0.938975	0.940384	0.000966191	0.288844	0.938834	0.940662	0.000705377	0.42068
cg14001558	13	95003680	CLDN10;CLDN10;CLDN10	S_Shore	0.031253	0.028287	-0.00207629	0.288844	0.0333737	0.0319608	-0.000702485	0.720216
cg21923201	16	66584798	DPEP2	Island	0.0106946	0.0110994	0.000228502	0.288846	0.0107545	0.0108501	4.98751e-05	0.825497
cg13741740	7	63834680	NA	Island	0.812016	0.816138	-0.00389637	0.288857	0.813439	0.811323	-0.00720017	0.0568868
cg15078838	6	35335493	ZNF76;ZNF76	Island	0.00638175	0.00583517	-0.000233005	0.288858	0.0068181	0.00603001	-0.000491796	0.182171
cg08131547	16	67921838	COG8;PDF	Island	0.00576821	0.00515473	-0.000247215	0.288864	0.00614961	0.00536814	-0.000376253	0.302273
cg08527460	11	103412925	PDGFD;PDGFD;DDI1	Island	0.969578	0.970172	0.000715118	0.288865	0.971059	0.971514	0.00044161	0.396856
cg13138088	17	17125094	COPS3	Island	0.00913213	0.00885763	-0.000265375	0.288867	0.00902281	0.00903573	0.000178703	0.444474
cg10495207	13	43704055	NA	NA	0.829457	0.830229	-0.00459835	0.288868	0.81491	0.820918	0.000159529	0.973856
cg00607196	7	127460274	SND1	S_Shore	0.641326	0.646309	0.00457362	0.288874	0.718621	0.717122	4.89223e-05	0.990696
cg21557451	16	31027858	BCKDK;BCKDK	Island	0.0391312	0.0397837	0.000939095	0.288874	0.0413348	0.0404842	-2.38725e-05	0.978432
cg20340866	11	119475691	NA	NA	0.973668	0.974454	0.000519259	0.288876	0.973982	0.973889	-0.000275368	0.583465
cg24674087	15	87759948	NA	N_Shore	0.443056	0.45244	0.0085298	0.288883	0.440653	0.448216	0.00890512	0.248944
cg23691961	16	12259734	SNX29	N_Shelf	0.954887	0.956332	0.000800652	0.288884	0.955014	0.956211	0.000271925	0.717389
cg17787219	22	41836593	BIK	Island	0.00677313	0.00662768	-0.000162887	0.288885	0.00695802	0.00681003	-0.000116797	0.472015
cg20068400	11	133530643	NCAPD3	NA	0.972432	0.970983	-0.00106284	0.288896	0.970677	0.971052	0.000673921	0.501386
cg21436413	4	8460265	ACOX3;ACOX3	NA	0.969978	0.971468	0.00082037	0.288897	0.97077	0.971823	0.000615458	0.238488
cg16929427	22	31525667	SYN3;TIMP3;SYN3;SYN3	N_Shore	0.97253	0.97118	-0.000977304	0.2889	0.971039	0.970707	-6.15433e-05	0.950822
cg07030701	17	77631666	FASN	N_Shore	0.957576	0.958793	0.000808485	0.288905	0.956361	0.956822	-0.000261257	0.73824
cg09180564	8	1188268	NA	NA	0.968063	0.967323	-0.000957964	0.288909	0.966764	0.966598	-0.000603591	0.497963
cg18163118	4	186979133	SORBS2	NA	0.970689	0.971406	0.000538151	0.288914	0.970712	0.971519	0.000660269	0.182486
cg12387205	2	203812504	CYP20A1	S_Shore	0.0105724	0.0109914	0.000285352	0.288919	0.0108876	0.0108943	-7.22928e-05	0.796202
cg14466680	2	27336307	SLC30A3	N_Shelf	0.680405	0.686206	0.00262864	0.288921	0.6672	0.672544	0.00182085	0.485409
cg15913680	10	5560694	NA	S_Shelf	0.949413	0.94865	-0.000986378	0.288923	0.946679	0.948216	0.00174545	0.0774128
cg17173726	17	36332485	KRT23	NA	0.979472	0.978863	-0.000515285	0.288925	0.978118	0.978278	7.0584e-05	0.894353
cg05604800	2	241861557	HDLBP;HDLBP	S_Shore	0.941599	0.942149	-0.00107514	0.288926	0.941586	0.940896	-0.001718	0.0876792
cg16627285	8	136314296	LOC286094	NA	0.955174	0.95543	0.00104563	0.288932	0.952928	0.9548	0.00232459	0.0210791
cg22278650	7	1863265	MAD1L1;MAD1L1;MAD1L1	S_Shore	0.886471	0.884867	-0.00250294	0.288934	0.886277	0.878657	-0.00769367	0.00178266
cg00923860	19	60319540	PPP1R12C	N_Shore	0.0322558	0.03327	0.000621988	0.288936	0.0346898	0.0341521	-0.000585141	0.328122
cg04041669	10	15801504	ITGA8	Island	0.00570796	0.00519198	-0.000242421	0.288938	0.00654715	0.00559899	-0.000594944	0.136286
cg06128917	5	127447426	SLC12A2;SLC12A2;FLJ33630	Island	0.00935883	0.008692	-0.000345501	0.288939	0.0100164	0.00921762	-0.00043307	0.38856
cg17290159	10	103533108	NPM3	Island	0.00670903	0.00656513	-0.000232745	0.28894	0.00708002	0.00644294	-0.000607271	0.00305444
cg14108840	16	55202492	NA	S_Shelf	0.801546	0.802815	-0.00466513	0.288941	0.784389	0.789887	-0.00155308	0.741939
cg13146379	20	5839781	CHGB	N_Shore	0.0437068	0.0424122	-0.00104171	0.288952	0.0502954	0.0479123	-0.00142437	0.216713
cg24946911	19	482225	CDC34	Island	0.00271895	0.00249133	-0.000135211	0.288952	0.00298023	0.00254972	-0.000297374	0.280171
cg18334881	14	94306292	GSC	Island	0.00321444	0.00291465	-0.000136558	0.288955	0.00362193	0.0029856	-0.00042607	0.140134
cg21673240	11	33520296	C11orf41	NA	0.871864	0.875618	0.00179176	0.288955	0.864298	0.871317	0.00464657	0.00643233
cg24209738	19	19292584	KIAA0892;SF4	Island	0.00869344	0.00834894	-0.000238422	0.288955	0.00910665	0.00838935	-0.000492782	0.0308765
cg09992215	11	18300943	HPS5;HPS5;GTF2H1;GTF2H1;HPS5	S_Shore	0.00981379	0.010297	0.000220638	0.288956	0.010168	0.0103236	-1.58324e-05	0.939437
cg06526693	5	133888040	NA	Island	0.0114411	0.011199	-0.000388033	0.288962	0.0122492	0.0111462	-0.001196	0.001297
cg02151312	6	33530888	ZBTB9	S_Shore	0.392445	0.402796	0.0070468	0.288963	0.367473	0.380869	0.00888354	0.172003
cg24850577	6	33363159	WDR46;WDR46	N_Shore	0.836615	0.83875	0.00171342	0.288963	0.836037	0.839016	0.00140333	0.397673
cg02320721	19	40958075	SNX26	Island	0.00814107	0.00793567	-0.000266096	0.288965	0.00894088	0.00786302	-0.00101237	0.00103617
cg07673103	1	143625160	PDE4DIP;PDE4DIP;PDE4DIP	NA	0.963832	0.961713	-0.00142303	0.288966	0.962156	0.961566	-0.000243145	0.85634
cg03865257	16	72507239	NA	NA	0.964678	0.962582	-0.00134269	0.288966	0.962189	0.96266	0.00104347	0.396331
cg12033021	14	91268723	CATSPERB	NA	0.950117	0.94681	-0.00206258	0.288973	0.946877	0.947225	0.00137185	0.47787
cg16561957	7	98873161	CPSF4;PTCD1;CPSF4	N_Shore	0.921443	0.918424	-0.0019548	0.288975	0.918018	0.91825	0.00129225	0.508231
cg20021655	7	98855009	PTCD1;BUD31	Island	0.96814	0.966952	-0.0014013	0.288976	0.967071	0.966859	-0.000285396	0.82385
cg08762750	16	45280549	ORC6L;VPS35;VPS35	Island	0.00289104	0.00258723	-0.000147255	0.288977	0.00298181	0.00263765	-0.00018533	0.254477
cg14299157	7	156892240	DNAJB6	N_Shelf	0.973044	0.973694	0.00051918	0.28898	0.972804	0.973668	0.000797117	0.123751
cg23617530	5	127900099	FBN2	Island	0.982165	0.98262	0.000356222	0.288983	0.982068	0.981982	-0.000172087	0.621481
cg18954051	5	95795994	PCSK1	S_Shore	0.0102428	0.00987753	-0.000362815	0.288985	0.0114044	0.010429	-0.000872385	0.0132767
cg00651005	11	12028522	NA	NA	0.831347	0.833085	-0.00447666	0.288987	0.794619	0.801194	-0.00159073	0.722774
cg17624892	16	10683207	TEKT5	NA	0.963357	0.964979	0.00102385	0.288988	0.964681	0.964497	-0.000760419	0.456945
cg16545496	20	48894536	BCAS4;BCAS4;BCAS4	S_Shelf	0.760642	0.763072	-0.00483384	0.288988	0.732328	0.740407	-0.000624316	0.889804
cg10135708	1	38042091	YRDC	N_Shelf	0.964427	0.963421	-0.00090996	0.288988	0.962489	0.962899	0.000626946	0.497895
cg17717010	6	83832058	UBE2CBP	N_Shore	0.00793653	0.00774007	-0.000247335	0.288988	0.00846557	0.00776823	-0.000655441	0.0042262
cg19983627	9	14683504	ZDHHC21	Island	0.00285246	0.00258216	-0.00014408	0.288992	0.0031301	0.00265207	-0.000327164	0.159376
cg08447658	14	24465359	STXBP6	NA	0.962978	0.967584	0.00287281	0.288993	0.963438	0.967195	0.00173709	0.0951766
cg25795774	19	1389189	RPS15	N_Shore	0.00517526	0.00473384	-0.000222069	0.288995	0.0057304	0.00474951	-0.000721156	0.0621312
cg12029794	19	10808101	TMED1	Island	0.0150117	0.0143282	-0.000460024	0.289004	0.0169673	0.0163512	4.30286e-05	0.943313
cg24387367	9	129962638	C9orf16	Island	0.059623	0.0599435	0.00103388	0.28901	0.061585	0.0603032	-0.000590791	0.570984
cg22055790	11	64449052	PPP2R5B;PPP2R5B	Island	0.00508255	0.00477087	-0.000215603	0.289011	0.00568379	0.00523985	-0.000288374	0.432005
cg19519384	7	98306103	TMEM130;TMEM130;TMEM130	S_Shore	0.0101853	0.00990063	-0.000244713	0.289011	0.010424	0.00962613	-0.00048954	0.0190711
cg01263169	6	31727930	BAT3;BAT3;BAT3;BAT3	Island	0.0170025	0.0151411	-0.00142854	0.289011	0.0175364	0.0152336	-0.00176155	0.014614
cg05869119	2	241236456	NA	S_Shore	0.867562	0.871038	0.00166324	0.289013	0.86334	0.867874	0.00347562	0.0265948
cg03995744	6	142664590	GPR126;GPR126;GPR126;GPR126	Island	0.0210032	0.0210313	-0.000422349	0.289015	0.0209426	0.0216147	0.000391558	0.32523
cg09307794	6	56220250	COL21A1;COL21A1	Island	0.0390669	0.0391455	-0.000916848	0.28902	0.0438589	0.0425997	-0.00205134	0.0289195
cg21310689	8	32237850	NRG1	NA	0.772235	0.776023	-0.00420859	0.289021	0.734669	0.744163	0.00103448	0.803937
cg20211654	10	71729805	LRRC20;LRRC20;LRRC20	NA	0.949055	0.950605	0.000913019	0.289022	0.945509	0.947581	0.000953068	0.712548
cg11070881	6	32970407	NA	Island	0.00557451	0.00507846	-0.000251094	0.289024	0.00598466	0.00523414	-0.000496973	0.154409
cg11257981	9	136807020	COL5A1	NA	0.956752	0.957808	0.000764149	0.289024	0.957479	0.959065	0.00105968	0.143844
cg15209934	5	115810360	SEMA6A	N_Shore	0.97074	0.969187	-0.00105622	0.289029	0.968192	0.968875	0.00117419	0.264527
cg17059136	11	19410024	NAV2	NA	0.969178	0.971867	0.0028377	0.289031	0.968365	0.972316	0.00405329	0.139787
cg13420848	21	46906830	PRMT2;PRMT2	S_Shore	0.931424	0.933333	0.00110826	0.289035	0.931353	0.932165	0.00055079	0.552237
cg07203258	6	26685787	NA	NA	0.0238199	0.0246753	0.000581065	0.289048	0.025018	0.0247653	-0.000445195	0.444983
cg15438314	8	59221214	FAM110B	Island	0.113917	0.10733	-0.00381452	0.289056	0.135271	0.126919	-0.00246873	0.513418
cg05603791	8	38627181	NA	N_Shore	0.973653	0.974334	0.000635383	0.289057	0.972455	0.973159	0.00100247	0.105251
cg20852846	7	4220481	SDK1;SDK1	NA	0.967413	0.966459	-0.000860044	0.28906	0.965939	0.966282	0.000647444	0.417179
cg19822764	1	212227483	PROX1	Island	0.0158228	0.0153114	-0.000563473	0.289066	0.018374	0.0164961	-0.00140789	0.0219444
cg12862548	17	7133637	YBX2	N_Shore	0.887327	0.891121	0.00169722	0.289069	0.883068	0.89034	0.00477279	0.00613299
cg02455272	12	21818700	KCNJ8	NA	0.0076817	0.00751103	-0.000247047	0.289069	0.00836225	0.00761315	-0.000649823	0.017289
cg09309570	16	87129030	ZFPM1	Island	0.784182	0.787058	-0.00339427	0.289071	0.76304	0.766718	-0.00244905	0.471853
cg07974511	19	47276252	ZNF574	N_Shore	0.945515	0.946597	0.000986128	0.289073	0.945243	0.946355	0.000747831	0.46651
cg01403811	2	127999709	IWS1	N_Shore	0.0116694	0.0114523	-0.000507307	0.289075	0.0125039	0.0114389	-0.00125266	0.00626619
cg05765647	7	1244229	NA	Island	0.0143537	0.0138888	-0.000419105	0.289075	0.0158875	0.0143693	-0.00109183	0.00691988
cg19144866	5	140194108	PCDHA6;PCDHA2;PCDHA1;PCDHA7;PCDHA1;PCDHA6;PCDHA5;PCDHA7;PCDHA3;PCDHA4	N_Shore	0.113005	0.115101	0.00392531	0.289087	0.124178	0.124148	0.000840973	0.817545
cg13677279	14	100559939	MIR380;MIR299	NA	0.908642	0.911168	0.00159615	0.289087	0.908076	0.908331	-0.000359922	0.811852
cg23609707	17	7086657	GABARAP	Island	0.00919405	0.0095412	0.000209678	0.289087	0.00969585	0.00943803	-0.000268614	0.211845
cg22835712	5	3656280	NA	S_Shore	0.134137	0.134901	0.00396581	0.289091	0.153927	0.152716	0.00282218	0.492669
cg14033193	15	94669118	NR2F2	S_Shore	0.428157	0.430744	0.00731145	0.289091	0.464508	0.456128	-0.00186466	0.785399
cg02350677	16	84280011	GINS2;GINS2	Island	0.00330232	0.00296332	-0.000155808	0.289093	0.00358103	0.00301313	-0.000365215	0.247826
cg01930503	16	814585	NA	Island	0.951431	0.949572	-0.00229626	0.289095	0.949357	0.94977	-0.000566116	0.812059
cg03936250	6	33200075	HLA-DPB2	NA	0.983678	0.983099	-0.000479519	0.289104	0.982613	0.982691	0.000141939	0.775944
cg01000408	6	33276018	SLC39A7;SLC39A7;RXRB	Island	0.0283463	0.0288362	0.000599351	0.289108	0.0285791	0.0289168	4.57204e-05	0.93663
cg06240209	19	19515768	CILP2	Island	0.87754	0.881453	0.00181436	0.289109	0.872599	0.879351	0.00502556	0.00441134
cg03113271	16	1434678	CCDC154	N_Shore	0.934238	0.933134	-0.00105121	0.289113	0.932873	0.932828	-2.1048e-05	0.984039
cg20373012	16	69345098	VAC14	NA	0.759563	0.762944	-0.00465302	0.289113	0.725927	0.732798	-0.00103056	0.814795
cg03636174	15	77084265	RASGRF1;RASGRF1;RASGRF1;RASGRF1	NA	0.451733	0.453833	0.00367546	0.289115	0.467069	0.471075	0.00688578	0.0533315
cg04737845	15	42787585	NA	N_Shelf	0.966024	0.964858	-0.000804137	0.289115	0.964597	0.965099	0.00076491	0.326175
cg06872822	3	50761719	DOCK3	NA	0.877328	0.874551	-0.00288745	0.289116	0.875923	0.87784	0.00171108	0.558433
cg22156899	12	93567726	TMCC3	Island	0.0137538	0.0143633	0.000379433	0.289117	0.0138286	0.0136407	-9.06712e-05	0.777587
cg00499248	1	2813262	NA	NA	0.798728	0.809685	0.00462019	0.289118	0.777447	0.786197	0.00179246	0.692875
cg17174230	13	87128615	SLITRK5	S_Shore	0.00777089	0.00750897	-0.000287891	0.289122	0.00819138	0.00727363	-0.000831209	0.00628005
cg00558053	10	25504725	LOC100128811;GPR158	Island	0.0386553	0.0401594	0.00134992	0.289125	0.0424231	0.0410762	-0.00153719	0.23275
cg08015702	11	3786547	PGAP2;PGAP2;PGAP2;PGAP2;PGAP2;PGAP2;PGAP2;PGAP2	Island	0.00860934	0.00838453	-0.000206992	0.289126	0.00888045	0.00867861	-0.000162937	0.39785
cg23928126	1	233597596	TBCE;TBCE	NA	0.0262551	0.0271153	0.000554741	0.289127	0.0271504	0.0266014	-0.000506298	0.291834
cg09502531	11	115136326	NA	Island	0.00725709	0.00693779	-0.000328745	0.289129	0.00752227	0.00736927	-3.19258e-05	0.918171
cg08299299	1	144260546	ANKRD35	NA	0.00622024	0.00611364	-0.000169208	0.289133	0.00674962	0.00602771	-0.000638508	0.000393779
cg06687772	13	96732206	MBNL2;MBNL2	NA	0.946344	0.946591	-0.0013075	0.289145	0.943295	0.946419	0.00166049	0.187642
cg05137466	10	125333756	NA	NA	0.751253	0.755445	-0.00419502	0.289151	0.721705	0.730383	-0.000264996	0.947611
cg24687794	20	55359802	RAE1;RAE1;RAE1	Island	0.0194935	0.0196797	0.000334034	0.289155	0.0198075	0.0196	-0.000245036	0.39645
cg15188491	22	23152802	ADORA2A	S_Shore	0.970341	0.970981	0.000496477	0.289162	0.969388	0.97077	0.00111757	0.0180215
cg09852187	17	45914484	RSAD1	S_Shelf	0.977269	0.977118	-0.000463086	0.289165	0.976453	0.976804	0.000157012	0.717176
cg12097191	19	13776689	ZSWIM4	Island	0.883302	0.88647	0.00189461	0.289166	0.890963	0.893937	0.00162447	0.371379
cg16474647	10	131657950	NA	Island	0.0767959	0.0779752	0.00163149	0.289167	0.0804498	0.0823853	0.00335211	0.0215761
cg18369288	7	138204917	KIAA1549;KIAA1549	Island	0.985691	0.985254	-0.00024172	0.289172	0.985064	0.985034	0.000205613	0.414354
cg10378792	1	16566266	C1orf144;C1orf144;C1orf144;C1orf144	Island	0.00665616	0.00583807	-0.00034951	0.289178	0.00677115	0.00581456	-0.000498732	0.192314
cg16233515	4	22112885	GPR125	NA	0.859044	0.862227	-0.00325694	0.289183	0.829851	0.83377	-0.00331107	0.308158
cg12163935	16	87572024	CBFA2T3	NA	0.434761	0.437003	0.00404831	0.289187	0.44083	0.436948	-0.000849403	0.82816
cg23777173	17	36835438	KRT37	NA	0.951412	0.948415	-0.00195882	0.289188	0.948638	0.948071	0.000445108	0.800839
cg15692031	14	77005452	AHSA1	NA	0.927287	0.923309	-0.00310654	0.28919	0.925127	0.921603	-0.00367156	0.243025
cg25390979	12	29603971	TMTC1	NA	0.968248	0.968796	0.000603323	0.289197	0.96812	0.968822	0.000539154	0.352769
cg11930820	10	6660578	PRKCQ	N_Shore	0.40273	0.38683	-0.00884944	0.289199	0.442913	0.430182	-0.00540922	0.506891
cg27416247	12	130862347	NA	S_Shelf	0.913821	0.915602	0.00125692	0.289203	0.915402	0.914921	-0.000702162	0.558714
cg18890112	10	25361452	NA	NA	0.00580679	0.00560894	-0.000315352	0.289203	0.00636349	0.00563544	-0.000706657	0.0159854
cg00645339	16	956358	LMF1	S_Shore	0.954789	0.952973	-0.00103369	0.289206	0.953346	0.953309	0.000815636	0.373606
cg02808397	7	17938086	SNX13	NA	0.968321	0.966582	-0.00110237	0.289206	0.966754	0.966102	-0.000239251	0.818989
cg26779945	10	101936107	ERLIN1;ERLIN1	S_Shore	0.00670251	0.00653731	-0.00017851	0.289209	0.00755597	0.00695967	-0.000505141	0.0150469
cg11151820	14	31549148	NA	NA	0.93764	0.936975	-0.00115911	0.289209	0.935347	0.937046	0.00088782	0.437099
cg02073664	5	148577558	ABLIM3	NA	0.769396	0.768849	-0.00320433	0.289212	0.759795	0.760856	-0.00167228	0.610739
cg23187308	6	132170701	ENPP1	Island	0.00991525	0.00947512	-0.000388313	0.289213	0.0126069	0.0112648	-0.000888239	0.0248364
cg20482364	16	83566646	ZDHHC7;ZDHHC7	NA	0.966185	0.964881	-0.001038	0.289215	0.963323	0.964088	0.000929074	0.35326
cg26038547	4	776244	CPLX1	Island	0.030677	0.0312941	0.000775167	0.289221	0.0315095	0.0314936	-0.000257656	0.741379
cg12703888	6	7855220	TXNDC5;TXNDC5	Island	0.0120774	0.0110763	-0.000407144	0.289223	0.0126047	0.0113891	-0.00060894	0.268087
cg15066777	10	76239877	NA	N_Shelf	0.96898	0.967383	-0.00115884	0.289226	0.967689	0.966558	-0.000862476	0.389057
cg06943316	4	175199123	NA	NA	0.934931	0.932089	-0.0022442	0.289226	0.931973	0.930315	-0.00130056	0.553789
cg06531741	2	239639404	HDAC4	Island	0.98106	0.980324	-0.000542246	0.289227	0.979772	0.98006	0.000428638	0.421208
cg01883025	13	97919291	STK24;STK24	NA	0.970403	0.968114	-0.00135192	0.289234	0.967543	0.967081	0.000107027	0.935071
cg12129249	4	1179213	LOC100130872-SPON2	S_Shore	0.953381	0.954742	0.00114001	0.289234	0.952854	0.953905	0.000784855	0.411101
cg13365304	1	90739799	NA	NA	0.818217	0.818309	-0.00431043	0.289235	0.796544	0.796898	-0.00677098	0.114707
cg26985149	14	68934825	SLC39A9;ERH	Island	0.00387124	0.00381	-0.000114392	0.289237	0.00421082	0.00399469	-0.000149446	0.197914
cg00702693	11	76734956	PAK1;PAK1	NA	0.970744	0.968493	-0.00123052	0.289239	0.968141	0.968091	0.000585283	0.607396
cg05345310	2	85683183	TMEM150A;TMEM150A;TMEM150A	Island	0.0130712	0.0128319	-0.000309268	0.289247	0.0136426	0.0134845	0.000233168	0.484743
cg14022322	19	55913417	SHANK1	Island	0.0149983	0.0143831	-0.00040642	0.289254	0.0171289	0.0169894	-7.81487e-06	0.985876
cg23553659	17	77161105	NPLOC4	NA	0.966441	0.967945	0.00059642	0.289255	0.96644	0.96779	0.000767457	0.157913
cg12098569	12	47977331	PRPH	Island	0.0119469	0.010419	-0.0017538	0.28926	0.0125017	0.0109749	-0.001397	0.355117
cg24047711	19	5735184	PRR22;PRR22	N_Shore	0.838368	0.840357	-0.00320831	0.28926	0.82802	0.827746	-0.00430178	0.171281
cg19237879	11	45674025	NA	NA	0.959131	0.956759	-0.00142463	0.289261	0.956245	0.955954	0.000245767	0.863003
cg02614129	12	4680495	NA	NA	0.939619	0.941691	0.00141125	0.289261	0.938568	0.940649	0.00123246	0.393595
cg19856758	14	102694286	NA	NA	0.904112	0.904527	-0.00209787	0.289262	0.899256	0.9006	-0.00076352	0.739284
cg23224828	8	1845095	ARHGEF10	NA	0.946878	0.950356	0.00282492	0.289271	0.946742	0.951216	0.00293117	0.267578
cg23963647	13	24641999	FAM123A;FAM123A	Island	0.954036	0.954901	0.00146442	0.289274	0.951647	0.954004	0.00281552	0.0295207
cg02022488	19	3996064	NA	Island	0.90814	0.910643	0.00264202	0.289274	0.908179	0.905935	-0.00147785	0.524937
cg10118513	2	46623803	RHOQ	Island	0.110421	0.102257	-0.00544503	0.289276	0.114115	0.106812	-0.00459367	0.367852
cg20871826	10	118990205	SLC18A2	N_Shore	0.539039	0.549678	0.00502472	0.289279	0.512402	0.524236	0.00613509	0.177147
cg11282936	7	107883099	NRCAM;NRCAM	Island	0.0203333	0.019872	-0.000497358	0.28928	0.0207864	0.0201099	-0.000247254	0.608169
cg03644281	7	117300337	CTTNBP2	Island	0.00788983	0.00743065	-0.000353944	0.289284	0.00848254	0.00756999	-0.000716046	0.110741
cg06300886	11	3102185	OSBPL5;OSBPL5;OSBPL5	S_Shelf	0.100916	0.0991745	-0.00203944	0.289284	0.0924424	0.0873786	-0.00412302	0.00441491
cg00696901	16	87788151	CDH15	S_Shore	0.955362	0.956971	0.00119358	0.289287	0.955367	0.956619	0.000914292	0.42193
ch.4.140321500F	19	59740102	KIR3DX1	NA	0.972504	0.971909	-0.00106866	0.289299	0.97071	0.96977	-0.00154804	0.296753
cg12529006	22	39096473	SGSM3	Island	0.0332372	0.0358527	0.00153281	0.289299	0.0362186	0.0353144	-0.00207415	0.187888
cg18497394	1	2507807	C1orf93	Island	0.00483205	0.00445203	-0.000180713	0.289301	0.00528326	0.00448206	-0.000573427	0.0999571
cg02007463	1	196396259	NEK7	S_Shore	0.873798	0.872353	-0.00362048	0.289302	0.858209	0.863081	0.00212888	0.572557
cg15866542	2	42082529	NA	NA	0.983394	0.983911	0.000333085	0.289304	0.983163	0.983855	0.000544658	0.0900755
cg17843101	3	152174200	CLRN1;CLRN1OS	NA	0.965978	0.964986	-0.000925902	0.289305	0.963747	0.963776	-6.30867e-05	0.944576
cg07356283	11	6237959	CCKBR	S_Shore	0.0910059	0.0877392	-0.00210825	0.289309	0.0925522	0.0897091	-0.00243113	0.263075
cg15324453	9	90457231	LOC286238	NA	0.55209	0.553371	-0.00541672	0.289311	0.514553	0.521567	0.000477538	0.93077
cg04283882	10	1146594	WDR37	NA	0.930755	0.933346	0.00157148	0.289313	0.930615	0.934278	0.00245695	0.125172
cg00740813	3	52416120	BAP1	N_Shelf	0.936884	0.937738	-0.00117501	0.289313	0.934863	0.936797	0.000523477	0.660029
cg04113056	6	1333158	NA	N_Shore	0.322902	0.325248	0.00547117	0.289319	0.356547	0.349681	-0.000210864	0.966707
cg07397891	17	71649049	FOXJ1	Island	0.0109959	0.0105889	-0.000491708	0.289322	0.0119229	0.0109129	-0.00102177	0.0749808
cg20117260	1	28705128	SNHG3-RCC1;SNHG3-RCC1;SNHG3;SNHG3-RCC1;SNHG3-RCC1	NA	0.00817975	0.00774256	-0.000266694	0.289322	0.00890803	0.00777925	-0.000826819	0.0448792
cg26068169	3	130772633	PLXND1	NA	0.767193	0.771436	0.00249308	0.289339	0.770115	0.773824	0.00112647	0.665315
cg00655071	15	61268376	RAB8B	N_Shore	0.011337	0.0110634	-0.000312421	0.28934	0.0126754	0.0120964	-0.000471574	0.200056
cg20210051	15	88942543	CRTC3;CRTC3	NA	0.849535	0.850748	0.00282803	0.289342	0.857619	0.855338	0.00131396	0.573821
cg23699239	1	2255741	MORN1	N_Shore	0.706681	0.722964	0.0101648	0.289342	0.685024	0.704906	0.01383	0.147836
cg02860282	11	1172033	NA	Island	0.989781	0.990049	0.00018537	0.289344	0.989499	0.989869	0.00020791	0.243466
cg23889086	6	76368083	SENP6;SENP6	Island	0.0258747	0.0269663	0.000601465	0.289346	0.0264013	0.0268852	0.000300088	0.635
cg26160564	17	653782	NXN	N_Shore	0.952412	0.954177	0.00163608	0.28935	0.954676	0.955591	0.000964196	0.481358
cg07483119	13	96444804	OXGR1	S_Shore	0.0182244	0.020003	0.00169676	0.28935	0.0225959	0.0232753	0.000956383	0.562376
cg00670756	9	99994515	CORO2A	N_Shore	0.00886394	0.00915198	0.000164913	0.289353	0.00901269	0.00894385	-0.00013281	0.380772
cg14735741	13	30583197	NA	NA	0.842389	0.843798	-0.00297548	0.289354	0.827866	0.82932	-0.00343582	0.286187
cg24035043	12	2870274	TULP3;TULP3	Island	0.0283597	0.0259642	-0.000893847	0.289355	0.02902	0.0269221	-0.000907958	0.353479
cg06395280	1	171950668	KLHL20	Island	0.00976462	0.00951176	-0.000275634	0.289356	0.0108637	0.0100929	-0.0003646	0.19321
cg01157004	22	45305576	CELSR1	N_Shelf	0.809991	0.814051	-0.00404893	0.289357	NA	NA	NA	NA
cg26657235	11	1063496	MUC2	NA	0.0150687	0.0157334	0.000770662	0.289358	0.0131987	0.012611	-0.000448908	0.184678
cg14694075	14	96279051	NA	S_Shore	0.964328	0.965185	0.000635791	0.28936	0.962679	0.963754	0.000806822	0.212509
cg13226308	10	111673337	XPNPEP1;XPNPEP1;XPNPEP1	Island	0.0709752	0.0657321	-0.00157848	0.28936	0.0724054	0.0675754	-0.00232684	0.134849
cg10507365	12	129464796	RIMBP2	NA	0.950083	0.952235	0.00184685	0.289362	0.949	0.951773	0.00172093	0.329748
cg02018681	10	74525384	P4HA1;P4HA1;P4HA1;P4HA1	N_Shore	0.00657556	0.00640431	-0.000210981	0.289362	0.00692276	0.00622433	-0.000619408	0.000343339
cg21537187	15	74293042	NA	NA	0.010453	0.010291	-0.000352559	0.289364	0.0122445	0.0118569	1.5962e-05	0.967975
cg04813787	11	7429221	SYT9	NA	0.963509	0.961683	-0.00104772	0.289366	0.962041	0.960766	-0.00080625	0.466158
cg25426807	13	25694634	RNF6;RNF6;RNF6	Island	0.00409915	0.00373002	-0.000211051	0.289367	0.00444683	0.00391213	-0.000351529	0.272575
cg11400774	5	74198680	FAM169A	S_Shore	0.651242	0.653895	0.00381663	0.289371	0.64288	0.640646	-0.000541801	0.8915
cg07580620	10	134492337	NA	NA	0.981572	0.981128	-0.000486075	0.289371	0.980096	0.980399	0.000196931	0.696372
cg25772827	1	2323411	RER1	Island	0.978752	0.979295	0.000498731	0.289371	0.978173	0.978945	0.000914817	0.0671921
cg26234876	6	33394518	ZBTB22;DAXX;DAXX;ZBTB22;DAXX;DAXX	S_Shore	0.94256	0.944591	0.00102367	0.289373	0.940162	0.94222	0.000949503	0.295118
cg04245248	15	32663575	GOLGA8B	Island	0.0114791	0.011294	-0.000285202	0.289374	0.0113119	0.0112876	-5.43566e-05	0.830486
cg11219407	2	219195824	PLCD4	NA	0.976369	0.97601	-0.00051343	0.289376	0.9758	0.976032	-2.72538e-05	0.954531
cg20981893	10	51455428	NA	S_Shore	0.982124	0.982667	0.000398013	0.289377	0.981592	0.982314	0.000727324	0.0430553
cg13897925	10	89408186	PAPSS2;PAPSS2	N_Shore	0.884427	0.884384	-0.00349127	0.289379	0.866954	0.869561	-0.00270859	0.461988
cg10572195	11	1263444	TOLLIP	S_Shelf	0.962994	0.961707	-0.0012462	0.289386	0.959864	0.961442	0.000955648	0.388972
cg11263624	6	28972033	NA	S_Shore	0.00605337	0.00581584	-0.000194421	0.289386	0.00650588	0.00610526	-0.000340107	0.0587929
cg14473838	4	139357352	SLC7A11	NA	0.973192	0.972457	-0.000748661	0.289389	0.972298	0.972282	3.91347e-05	0.958107
cg16208206	4	108759001	PAPSS1	NA	0.974423	0.975283	0.000458927	0.289389	0.974553	0.974695	-0.000161169	0.723359
cg20732027	15	69201517	NA	NA	0.864586	0.866611	-0.00353366	0.289391	0.848316	0.8521	-0.00218947	0.51062
cg27605104	17	7968686	HES7;HES7	N_Shore	0.0197191	0.0191129	-0.000482581	0.289392	0.0216378	0.0208322	-0.000266403	0.583256
cg01245721	11	66764144	KDM2A;KDM2A	NA	0.00694005	0.00674757	-0.000179691	0.289394	0.00720442	0.0067031	-0.000460756	0.00642105
cg18369629	4	6355937	NA	S_Shore	0.945026	0.946794	0.000967956	0.289396	0.946214	0.945745	-0.000796599	0.39935
cg04612349	2	3426044	TTC15	NA	0.95518	0.956428	0.000814263	0.2894	0.954367	0.955154	0.000307271	0.682827
cg17977250	1	216404108	NA	N_Shore	0.0115024	0.012402	0.00034156	0.2894	0.0119172	0.0122322	-7.43551e-06	0.982717
cg18526607	3	28258072	CMC1	Island	0.00599179	0.00583905	-0.000176183	0.2894	0.00639968	0.00599947	-0.000326919	0.07495
cg11540624	19	42156473	NA	S_Shore	0.0123451	0.0122585	-0.000373939	0.289401	0.0136896	0.0129669	-0.000766229	0.0575242
cg15156584	10	127361718	C10orf122	NA	0.956722	0.955024	-0.00123851	0.289404	0.954062	0.953997	0.000106118	0.931478
cg08134803	8	50984721	NA	N_Shore	0.0653838	0.0654576	0.00152741	0.289409	0.0721895	0.0719516	0.00108673	0.495184
cg21007645	6	166430872	NA	NA	0.975808	0.976205	0.000551263	0.289414	0.975472	0.97602	0.00057914	0.271007
cg09106728	21	17907512	BTG3;BTG3	Island	0.444019	0.448174	0.00659162	0.289418	0.475314	0.48554	0.0134145	0.0284885
cg00912722	11	64354089	CDC42BPG	Island	0.938838	0.940064	0.00134779	0.289426	0.937948	0.938605	0.000455431	0.70537
cg06206957	5	526447	SLC9A3;LOC25845	Island	0.0349524	0.0342099	-0.00110545	0.289429	0.0358757	0.035476	-0.000946033	0.4097
cg05833318	6	35764220	FKBP5;FKBP5;FKBP5;FKBP5	Island	0.0190801	0.0197097	0.0003721	0.289432	0.0191058	0.0200913	0.000815227	0.0214256
cg05913684	2	52652882	NA	Island	0.955407	0.956314	0.0012824	0.289436	0.954052	0.956726	0.00294565	0.0147497
cg12223734	1	173979175	TNR;TNR	NA	0.484065	0.489883	0.0056045	0.289439	0.488617	0.491512	0.00315591	0.554054
cg26898352	14	92522923	ITPK1;ITPK1;ITPK1	NA	0.978948	0.977976	-0.0010727	0.289439	0.978663	0.977373	-0.00137174	0.190677
cg08524803	19	41091168	TYROBP;TYROBP	NA	0.223348	0.223772	0.00459121	0.289446	0.241875	0.234342	-0.00210721	0.630462
cg05226805	1	20931553	SH2D5;SH2D5;SH2D5;SH2D5	Island	0.0394055	0.0385835	-0.000894575	0.289448	0.0402844	0.0373603	-0.00276657	0.00040698
cg01121712	10	50276689	NA	Island	0.026499	0.0264495	-0.000540386	0.289448	0.0282414	0.027812	-0.000568535	0.291865
cg03505583	12	124039550	DHX37;DHX37	Island	0.0100765	0.00974888	-0.000206822	0.289449	0.00998451	0.00961655	-0.000237157	0.246926
cg11517045	4	155884404	LRAT	Island	0.020997	0.0200784	-0.000959761	0.289449	0.0272408	0.0243632	-0.00226796	0.0458266
cg09683350	17	15222013	NA	NA	0.94988	0.947425	-0.0017286	0.289453	0.947024	0.946904	0.00035707	0.836541
cg24073393	3	124268452	PDIA5;PDIA5	Island	0.0109589	0.0107538	-0.000274412	0.289455	0.0112061	0.0107035	-0.000429304	0.0896198
cg26074326	6	30792918	MDC1	Island	0.00609878	0.00726292	0.00173495	0.289463	0.0086098	0.00636746	-0.00112476	0.456086
cg03096811	6	63054142	KHDRBS2	Island	0.00760229	0.00711444	-0.000284975	0.289465	0.00863687	0.00776683	-0.000587141	0.199576
cg26530301	1	154838027	GPATCH4;GPATCH4	NA	0.00622508	0.00601738	-0.00018843	0.289465	0.0063713	0.00595696	-0.00022793	0.151345
cg16608338	7	95064348	PDK4	S_Shore	0.185724	0.185468	0.00307114	0.289465	0.193733	0.193675	0.00625218	0.0479009
cg20403387	13	20550115	NA	NA	0.962815	0.96343	0.0006158	0.289466	0.962938	0.963892	0.000614915	0.311435
cg23709674	1	153803403	NA	S_Shelf	0.974599	0.973535	-0.000728889	0.289471	0.973366	0.973357	0.000228754	0.75174
cg09655005	16	62208367	NA	NA	0.962795	0.962893	0.000680155	0.289471	0.962412	0.963241	0.00123603	0.0406373
cg00183957	2	10360303	HPCAL1;HPCAL1	Island	0.0286265	0.0291786	0.00057054	0.289473	0.0289165	0.0286759	-0.000377959	0.42783
cg16624521	16	83678557	KIAA0513	NA	0.97635	0.977174	0.00059744	0.289473	0.976198	0.976859	0.000236135	0.695147
cg02847185	17	12862394	ELAC2;ELAC2;ELAC2	S_Shore	0.00969642	0.00948571	-0.000302791	0.289474	0.010169	0.00926069	-0.000809838	0.00309754
cg09290175	12	40964706	NA	N_Shelf	0.909932	0.906823	-0.00218363	0.289475	0.903613	0.905723	0.00289816	0.182726
cg05364394	13	36146675	C13orf36	S_Shore	0.0355086	0.034664	-0.000793271	0.289476	0.0352678	0.0334713	-0.00141747	0.030754
cg09442458	12	129475361	RIMBP2	S_Shore	0.958787	0.960457	0.0020117	0.289481	0.959378	0.96018	0.000687518	0.720694
cg07518265	12	50712936	NA	N_Shore	0.00924536	0.00906128	-0.000226379	0.289483	0.00967603	0.00916642	-0.00040188	0.0601552
cg21889604	18	3761380	DLGAP1;DLGAP1	Island	0.0119167	0.0111039	-0.000448887	0.289484	0.0126869	0.0114673	-0.000773322	0.120195
cg10828676	19	18820935	UPF1	NA	0.465909	0.470621	0.00483332	0.289485	0.443765	0.447019	0.00100226	0.822564
cg05761032	20	60152262	SS18L1;SS18L1;PSMA7	Island	0.00469041	0.00427303	-0.000188769	0.289488	0.00506351	0.00432676	-0.000480078	0.179024
cg25416014	7	100603179	C7orf52	Island	0.0940517	0.0964512	0.00183176	0.289489	0.0981788	0.094588	-0.00332143	0.0726311
cg16370826	13	49032641	RCBTB1	NA	0.642544	0.63436	-0.0104156	0.289492	0.627886	0.622058	-0.0109824	0.261541
cg03176550	19	36538207	NA	N_Shore	0.0128453	0.0122616	-0.000446329	0.289493	0.0141528	0.0120989	-0.00167345	0.00013837
cg00574907	16	83654652	KIAA0513	NA	0.928143	0.927062	-0.0018695	0.289493	0.927317	0.928533	0.0019682	0.245184
cg07813460	13	28004870	NA	Island	0.0287632	0.0270068	-0.000868004	0.289495	0.0295419	0.027045	-0.00143039	0.108149
cg20374118	2	196744645	STK17B	S_Shore	0.0108781	0.0115581	0.000321799	0.289497	0.0112202	0.0108997	-0.000364297	0.222634
cg14647253	2	113389229	IL1F7;IL1F7;IL1F7;IL1F7;IL1F7	NA	0.96101	0.961999	0.000729347	0.289498	0.959125	0.96134	0.00214055	0.00155747
cg07318335	1	1675692	NADK	Island	0.859247	0.862754	0.0017662	0.2895	0.860857	0.861833	-0.000277111	0.870985
cg15450981	18	50777522	CCDC68;CCDC68	Island	0.0212672	0.0215481	0.000912358	0.2895	0.0263331	0.0254817	0.000462949	0.669154
cg07520161	5	64097110	SFRS12IP1	N_Shelf	0.977299	0.976186	-0.000814961	0.289505	0.976107	0.975562	-0.000494393	0.546432
cg20610511	9	34367424	KIAA1161	Island	0.0148074	0.014179	-0.00049115	0.289508	0.0145832	0.0137311	-0.000749788	0.0876464
cg27603366	2	109014880	NA	S_Shore	0.0377155	0.0385644	0.000863919	0.289509	0.039273	0.0382648	-0.000944466	0.238938
cg05181148	19	46637761	ATP5SL;ATP5SL;ATP5SL;ATP5SL;ATP5SL;ATP5SL;ATP5SL	S_Shore	0.0190111	0.0202974	0.000578391	0.28951	0.0198879	0.0193472	-0.000676948	0.173912
cg08481578	19	58354073	ZNF347;ZNF347	Island	0.00956944	0.00878188	-0.000379433	0.289516	0.010826	0.00895978	-0.00139983	0.00537496
cg23532980	13	113818943	RASA3	N_Shelf	0.956159	0.957244	0.00076004	0.289516	0.956715	0.955869	-0.00115243	0.134817
cg14784788	12	108372879	KCTD10	NA	0.944109	0.941863	-0.00139427	0.289518	0.941134	0.941268	0.000617808	0.633119
cg09711028	14	24115465	CTSG	NA	0.235418	0.23548	0.0067277	0.289527	0.275153	0.266256	-0.000235951	0.971023
cg01247845	4	140576941	NA	Island	0.952802	0.950279	-0.00159961	0.289527	0.948999	0.947336	-0.000119767	0.94454
cg01517571	10	38186899	ZNF248	Island	0.00743915	0.00691858	-0.000235835	0.289528	0.00803333	0.00713729	-0.000579649	0.197851
cg21622464	1	207865871	LAMB3;LAMB3;LAMB3	Island	0.64043	0.635631	-0.00781914	0.289528	0.601184	0.605574	-0.0032392	0.667042
cg02090805	6	160475563	SLC22A1;SLC22A1	S_Shore	0.929529	0.93224	0.00108733	0.289534	0.928168	0.931464	0.00222072	0.0342493
cg05972792	12	52896301	NA	N_Shore	0.0238318	0.0230937	-0.000869321	0.289535	0.0264666	0.0238445	-0.00226133	0.0102546
cg01663570	11	34894924	PDHX;PDHX;PDHX;APIP	Island	0.00962108	0.00949653	-0.000470913	0.289539	0.010361	0.00925192	-0.00127417	0.000843581
cg27388017	6	84619607	RIPPLY2	Island	0.00531012	0.00491072	-0.000201739	0.289547	0.00581201	0.00516823	-0.000367424	0.26888
cg14043104	17	16061294	PIGL	S_Shore	0.00661827	0.00614572	-0.000346563	0.289548	0.00679221	0.00594918	-0.000539395	0.00463854
cg22041682	7	100125417	GIGYF1	N_Shelf	0.964937	0.966377	0.000737743	0.289551	0.965608	0.966664	0.00073384	0.209666
cg07611257	14	88566548	NA	S_Shelf	0.875813	0.879734	0.00338979	0.289555	0.871796	0.873665	0.00142675	0.654044
cg13653195	9	33280885	SUGT1P1;NFX1;NFX1;NFX1	Island	0.0154642	0.0161057	0.000378152	0.289555	0.0160083	0.0166252	0.0003603	0.331202
cg06046434	15	66511424	ITGA11	Island	0.00627773	0.00571165	-0.000283907	0.289556	0.00668862	0.00582643	-0.000470136	0.256891
cg21788996	5	92132042	NA	NA	0.78499	0.788958	0.0030038	0.289572	0.787978	0.788519	-0.000117745	0.967688
cg03904607	8	97994115	PGCP	NA	0.950233	0.949247	-0.00214701	0.289576	0.947389	0.946308	-0.00249461	0.224518
cg13720362	5	1029375	NA	NA	0.9723	0.974142	0.000613628	0.289578	0.971158	0.972664	0.000730141	0.278381
cg17992161	5	10814293	DAP;DAP	Island	0.0636679	0.0648114	0.0021289	0.28958	0.0667779	0.0662041	0.00032201	0.876586
cg10217166	3	65694600	MAGI1;MAGI1;MAGI1	NA	0.00453797	0.00442766	-0.000169048	0.289581	0.00498029	0.0044403	-0.000533076	0.0013227
cg02312326	10	133868788	DPYSL4	N_Shore	0.938923	0.941374	0.00102398	0.289582	0.939492	0.941213	0.000749925	0.411722
cg10956762	9	115411855	NA	NA	0.885202	0.887147	-0.0032077	0.289587	0.862865	0.868069	4.13047e-05	0.990156
cg24006936	19	43648623	RYR1;RYR1	Island	0.989852	0.989944	0.000151222	0.289591	0.989566	0.989754	0.000247202	0.0783353
cg02446017	1	46632847	FAAH	Island	0.00431911	0.00397607	-0.000200248	0.2896	0.00472583	0.00405645	-0.000468658	0.195462
cg11378674	5	53444802	ARL15	NA	0.964409	0.962359	-0.00130652	0.289601	0.961426	0.961765	0.000749366	0.554526
cg07421737	9	123575286	DAB2IP;DAB2IP	Island	0.857737	0.856732	-0.00293263	0.289605	0.840027	0.840584	-0.0016927	0.553058
cg14944514	8	122723204	HAS2;HAS2AS	S_Shore	0.0113789	0.0121485	0.000330288	0.289611	0.012132	0.0120145	-0.000187908	0.514336
cg10264012	11	45333655	NA	Island	0.0385448	0.0367252	-0.000884406	0.289611	0.0428853	0.0410293	-2.14542e-05	0.983836
cg18512313	7	142695931	CASP2;CASP2	Island	0.00752581	0.00742232	-0.00022425	0.289613	0.0077011	0.00762082	-0.00021666	0.317169
cg20938286	10	29006039	BAMBI	Island	0.0335902	0.0347091	0.00113286	0.289617	0.0354296	0.033963	-0.00110647	0.294244
cg01776877	10	70418219	KIAA1279	N_Shore	0.0105453	0.0102776	-0.000354179	0.289617	0.011659	0.0106387	-0.000890337	0.0092374
cg11023900	5	111143708	C5orf13;C5orf13	NA	0.14821	0.138053	-0.00504676	0.28962	0.186939	0.164511	-0.013385	0.00759551
cg02228675	5	1558611	LPCAT1	NA	0.910714	0.912484	0.00168435	0.28962	0.909806	0.909557	-0.000100566	0.948585
cg08625260	3	148623444	NA	N_Shore	0.0236089	0.0240039	0.000625476	0.289621	0.0275202	0.0260022	-0.000634619	0.305538
cg20695611	17	29504776	ACCN1	N_Shelf	0.885202	0.884418	-0.00186848	0.289622	0.878623	0.881284	0.000710798	0.690723
cg11911653	4	100703915	RG9MTD2;MTTP;RG9MTD2;RG9MTD2	Island	0.00662986	0.00656471	-0.000168469	0.289623	0.0070107	0.00693414	-7.43721e-05	0.653212
cg16205844	5	136348209	SPOCK1	NA	0.875513	0.878187	0.00197946	0.289627	0.876178	0.876748	-0.000790639	0.683258
cg25499012	2	3451937	TTC15	NA	0.947737	0.947092	-0.00124343	0.289631	0.944008	0.944118	-2.78892e-05	0.98314
cg15679829	1	144260640	ANKRD35;ANKRD35	NA	0.00402082	0.00372665	-0.000188358	0.289633	0.00472897	0.00402966	-0.00050997	0.110412
cg01064758	13	113848357	RASA3	NA	0.494691	0.496544	-0.00252364	0.289633	0.47676	0.482169	0.00118334	0.620497
cg15534366	7	959943	ADAP1	Island	0.046303	0.0453419	-0.00119833	0.289638	0.0440061	0.0419644	-0.00231285	0.0181598
cg27104671	19	19357575	GATAD2A	Island	0.00806621	0.00796946	-0.000187358	0.289638	0.00811665	0.00766268	-0.000442012	0.0183811
cg24548833	14	20341153	RNASE1;RNASE1;RNASE1;RNASE1	NA	0.970111	0.971273	0.000585873	0.289638	0.970069	0.970294	-0.000181763	0.733367
cg19008597	18	16820144	ROCK1	NA	0.982498	0.981882	-0.00050276	0.289639	0.981392	0.981426	7.53403e-06	0.988605
cg26034516	8	31616624	NRG1	Island	0.0201964	0.01964	-0.000500271	0.28964	0.0196576	0.0192923	-0.000277704	0.537376
cg26532930	10	1054919	IDI2	NA	0.916804	0.913943	-0.00282302	0.289641	0.910347	0.909842	-0.000631667	0.805764
cg23457925	17	27834967	NA	N_Shelf	0.497062	0.505553	0.00337471	0.289642	0.460298	0.468464	0.00189125	0.562731
cg24294013	6	53517327	GCLC	Island	0.00611034	0.00596556	-0.000160221	0.289643	0.00613677	0.005947	-0.000131189	0.377108
cg00264129	1	51215920	NA	Island	0.0073981	0.0072941	0.000293256	0.289644	0.00794269	0.00740074	-0.000130796	0.746405
cg17098965	1	1950549	GABRD	N_Shore	0.977487	0.978871	0.000635925	0.289644	0.977359	0.9789	0.000804605	0.288403
cg10899768	6	32243219	EGFL8	S_Shore	0.736604	0.740641	-0.00483172	0.289646	0.705176	0.714706	0.000493336	0.917087
cg01375075	12	97775148	ANKS1B;ANKS1B;ANKS1B	NA	0.528881	0.525919	-0.00475696	0.289652	0.549108	0.543223	-0.0072305	0.116861
cg00747698	17	19791066	AKAP10	NA	0.974858	0.973236	-0.000997842	0.289653	0.973699	0.972844	-0.000419311	0.645794
cg10071091	11	46339717	DGKZ;DGKZ;DGKZ;DGKZ	NA	0.281511	0.285482	0.00632489	0.289654	0.31645	0.307711	-0.00338365	0.554589
cg19528231	6	149109873	UST	Island	0.0271021	0.0260854	-0.000770666	0.289661	0.0295344	0.0265498	-0.00225498	0.00241494
cg15162335	6	29629122	NA	Island	0.0123103	0.0115365	-0.000391085	0.289661	0.0135206	0.0116044	-0.00143611	0.00957631
cg10337079	1	6110473	CHD5	Island	0.0120309	0.0103819	-0.00110651	0.289662	0.0131125	0.0111084	-0.000995452	0.467364
cg15875904	10	43212825	HNRNPF;HNRNPF;HNRNPF;HNRNPF;HNRNPF;HNRNPF	Island	0.00528374	0.00487908	-0.000252533	0.289666	0.00570942	0.00477535	-0.000759427	0.0359993
cg21517147	19	14665386	ZNF333	S_Shelf	0.975935	0.975444	-0.00048623	0.28967	0.975887	0.975851	-4.85124e-05	0.91116
cg18745841	15	71696070	NPTN;NPTN;NPTN;NPTN	NA	0.92324	0.924885	-0.00191909	0.289671	0.907789	0.910107	-0.00159723	0.421394
cg22013795	17	69151565	SDK2	Island	0.00932617	0.00920459	-0.000264152	0.289673	0.0100482	0.00942465	-0.000505688	0.057329
cg02307880	11	66367339	RCE1;C11orf80;RCE1	Island	0.00880864	0.00913768	0.000199795	0.289674	0.00911731	0.00891858	-0.000240984	0.229098
cg08942342	4	2373579	ZFYVE28	S_Shelf	0.0380396	0.0356086	-0.00295141	0.289676	0.0496681	0.0425142	-0.0077101	0.0343523
cg05661982	7	152182593	ACTR3B;ACTR3B	NA	0.960032	0.961241	0.00123613	0.289679	0.958059	0.960855	0.00329069	0.00553247
cg06497955	1	17254387	SDHB	S_Shore	0.838677	0.842391	-0.00399745	0.289679	0.802002	0.810779	0.000246727	0.949619
cg27573591	3	174598435	NLGN1	Island	0.018888	0.0175774	-0.000711135	0.289681	0.0197133	0.0165791	-0.00244678	0.000450502
cg00751770	5	110455762	WDR36	Island	0.0519492	0.053163	0.00116361	0.289682	0.0547004	0.053737	0.000186638	0.865124
cg03315764	12	41006117	PPHLN1;PPHLN1;PPHLN1;PPHLN1;PPHLN1;ZCRB1;PPHLN1;PPHLN1;ZCRB1;PPHLN1	Island	0.00274589	0.00246068	-0.000140412	0.289685	0.0033352	0.00260843	-0.000535496	0.145187
cg21814995	11	62196442	C11orf48	S_Shore	0.0435031	0.0428367	-0.000620334	0.289686	0.0433002	0.0423972	-0.000550289	0.368493
cg04806150	16	899953	LMF1	Island	0.963848	0.962947	-0.00145637	0.289687	0.961415	0.96336	0.00178207	0.16519
cg01730534	1	18921490	PAX7;PAX7;PAX7	NA	0.293214	0.301789	0.00382826	0.289688	0.287768	0.297082	0.00699123	0.05183
cg24367850	1	42279281	NA	NA	0.978789	0.979555	0.000425	0.28969	0.979091	0.978965	-0.000496551	0.203645
cg06262302	6	10498905	NA	Island	0.188551	0.187001	0.0052768	0.289692	0.227843	0.216355	-0.00166846	0.743634
cg14441538	6	83014288	IBTK	N_Shore	0.00252072	0.00244415	-8.60003e-05	0.289694	0.00275578	0.00244535	-0.000272473	0.0035269
cg26799196	7	100012880	LRCH4	S_Shelf	0.97553	0.976069	0.000676701	0.289695	0.976188	0.97668	0.000948663	0.0409465
cg13912115	15	50375419	MYO5C	Island	0.00732218	0.00674692	-0.000252686	0.289701	0.00798858	0.0069489	-0.000631677	0.151582
cg24530812	19	46465583	HNRNPUL1;HNRNPUL1	S_Shelf	0.781115	0.790506	0.00361794	0.289702	0.760056	0.77031	0.00431867	0.211707
cg23840083	19	54728891	RCN3	Island	0.0570293	0.0558118	-0.00150063	0.289705	0.0574764	0.0549589	4.12272e-07	0.999748
cg08806644	6	169015636	NA	NA	0.949558	0.948076	-0.00113778	0.289708	0.947252	0.947594	0.000215549	0.83626
cg01473507	12	61204631	MON2	NA	0.920097	0.914391	-0.00310061	0.289709	0.918686	0.916312	-0.000401198	0.888049
cg15451413	3	168855439	WDR49	NA	0.948338	0.944201	-0.00264972	0.28971	0.944361	0.945678	0.00246738	0.319832
cg08156349	19	54888649	CPT1C;CPT1C	S_Shelf	0.973228	0.972546	-0.000695917	0.289711	0.971853	0.972387	0.000355289	0.571435
cg26135134	19	876514	ARID3A	Island	0.0110442	0.0120495	0.00103261	0.289715	0.0111726	0.0119654	0.000689859	0.464097
cg02104049	8	143606542	BAI1	Island	0.938753	0.937647	-0.00144401	0.289718	0.935935	0.936275	0.000444853	0.760662
cg12435359	17	75935563	RNF213	N_Shore	0.980822	0.981308	0.000357724	0.289719	0.980758	0.981207	0.000317828	0.348933
cg10262032	8	142695775	NA	N_Shelf	0.698037	0.696465	-0.00480464	0.289721	0.690809	0.688703	-0.00499167	0.279481
cg13123578	9	10222876	PTPRD;PTPRD	NA	0.686077	0.689422	-0.00394862	0.289727	0.656771	0.662214	-0.00204403	0.583038
cg00633933	14	103468776	TDRD9	S_Shelf	0.945633	0.94558	-0.00108945	0.289729	0.940582	0.942795	0.00111538	0.324611
cg01908690	19	13907666	PODNL1;PODNL1;PODNL1	S_Shelf	0.835353	0.838286	0.00175265	0.289731	0.838272	0.836667	-0.00217009	0.246308
cg06637550	14	22633555	C14orf119;ACIN1;ACIN1;ACIN1	N_Shore	0.053358	0.0528229	-0.00114907	0.289733	0.0646858	0.0613446	-0.00318671	0.0409121
cg22413635	5	133735739	UBE2B	Island	0.0145926	0.0142687	-0.000357065	0.289735	0.0151877	0.0141351	-0.00080775	0.00998976
cg09696932	10	71600523	SAR1A;SAR1A	Island	0.00419009	0.00382234	-0.000179032	0.289737	0.00467034	0.00384966	-0.000609611	0.0768668
cg08959999	1	47470535	NA	Island	0.010733	0.0115273	0.000310428	0.289737	0.0116798	0.0115064	-0.000324498	0.28323
cg05260877	20	34005798	SCAND1;SCAND1;SCAND1;SCAND1	Island	0.00357845	0.0032991	-0.000142477	0.289742	0.00395066	0.00333875	-0.000433411	0.157856
cg15175194	17	40344325	GFAP;GFAP	Island	0.0711314	0.0714463	0.00192832	0.289745	0.083551	0.0826413	0.000788688	0.704541
cg26011210	16	31141906	TRIM72	N_Shore	0.976019	0.97667	0.000451472	0.289747	0.975986	0.976049	5.87173e-05	0.896698
cg15932738	6	29876209	NA	Island	0.913964	0.912528	-0.00125865	0.289747	0.914523	0.914019	-0.000125423	0.911714
cg22416769	6	31946453	SLC44A4	NA	0.809709	0.815736	0.0029442	0.289748	0.804159	0.809215	0.00194623	0.480374
cg08066943	9	135747964	VAV2;VAV2	N_Shore	0.968541	0.969623	0.000567849	0.289749	0.968931	0.96961	0.000524389	0.316373
cg18868478	17	71384245	TRIM47	N_Shore	0.122306	0.12134	-0.002242	0.289749	0.123605	0.122599	-0.00144453	0.518964
cg23589045	7	63763015	ZNF107;ZNF107	N_Shore	0.965252	0.962912	-0.00124434	0.289755	0.964014	0.962773	-0.000481295	0.719343
cg03046703	1	42437445	FOXJ3	NA	0.965084	0.962491	-0.00162275	0.289756	0.962968	0.963055	0.000727229	0.635551
cg05749577	2	64848499	NA	Island	0.0388285	0.038417	-0.00068199	0.289757	0.0406651	0.0393431	-0.00103924	0.135774
cg25755107	11	226781	PSMD13;SIRT3;PSMD13;SIRT3	Island	0.0166064	0.0165029	-0.000911405	0.289757	0.0185645	0.0165355	-0.00236702	0.0718628
cg15596189	12	51477175	KRT3	NA	0.882355	0.882779	0.00228056	0.289758	0.885312	0.887194	0.00244068	0.235282
cg18186566	20	3661345	HSPA12B	Island	0.0240036	0.0244468	0.000502617	0.289758	0.0241419	0.0239125	-0.000215055	0.658696
cg04140496	16	86515994	CA5A	NA	0.769116	0.773529	-0.00537023	0.289759	0.734955	0.742564	-0.00292152	0.585411
cg07201835	7	6087942	NA	S_Shore	0.00570125	0.00550502	-0.000195283	0.289764	0.0059709	0.00547281	-0.000396201	0.0243994
cg14843670	7	1165981	ZFAND2A	Island	0.0428299	0.0405397	-0.00190165	0.289764	0.0426154	0.0400461	-0.00261088	0.158736
cg18915143	5	179695661	GFPT2	NA	0.935739	0.931351	-0.00244251	0.289766	0.933077	0.932973	0.000508155	0.805681
cg18013408	1	19253540	NA	NA	0.464379	0.473584	0.00389369	0.289766	0.445897	0.455053	0.00283164	0.424037
cg24031331	5	179268213	TBC1D9B;TBC1D9B	S_Shore	0.84606	0.848178	-0.0038076	0.289766	0.831285	0.831959	-0.00558127	0.132247
cg12087304	16	54074460	MMP2;MMP2	S_Shelf	0.977006	0.977689	0.000423754	0.289767	0.976632	0.977087	0.000349284	0.384276
cg27307693	17	27693455	C17orf75	S_Shore	0.0381065	0.0385974	0.000660257	0.289767	0.0383906	0.0376918	-0.000447253	0.478439
cg08671326	2	198278345	MARS2;MARS2	Island	0.109856	0.110476	0.00161689	0.289768	0.112031	0.110376	-0.00255432	0.0923609
cg00657095	6	33353757	B3GALT4	S_Shore	0.133029	0.136022	0.00254511	0.289774	0.141601	0.144139	0.00279668	0.266664
cg23610420	5	156625547	CYFIP2;CYFIP2	Island	0.106706	0.105972	0.00178682	0.289778	0.111144	0.105267	-0.0036521	0.0316377
cg13748746	14	104861321	PACS2;PACS2	NA	0.915476	0.91685	0.0010971	0.289782	0.913988	0.915552	0.00131317	0.209979
cg17945001	1	144197967	LIX1L	NA	0.97049	0.968925	-0.00103103	0.289783	0.96816	0.967987	0.000171398	0.855336
cg08049614	17	59053207	MAP3K3;MAP3K3	Island	0.00620504	0.00607509	-0.000179201	0.28979	0.00669517	0.0060978	-0.000556919	0.00106192
cg07235868	12	52407874	CALCOCO1;CALCOCO1;CALCOCO1	NA	0.00749501	0.00730465	-0.000345582	0.28979	0.00817768	0.00741399	-0.000746255	0.0151935
cg07023563	3	55493182	WNT5A	N_Shore	0.256449	0.258289	0.00533362	0.289791	0.287101	0.27938	-0.000265322	0.957283
cg07257441	11	47562640	NDUFS3	NA	0.960587	0.957718	-0.00165815	0.289793	0.957437	0.955988	-0.000822196	0.624609
cg20522387	17	44154947	PRAC;C17orf93	N_Shore	0.0338628	0.033464	-0.000610627	0.289811	0.0370199	0.0365178	-0.000142146	0.804404
cg11739626	13	51317690	FLJ37307;FLJ37307	NA	0.722638	0.73016	0.00331314	0.289812	0.721587	0.726255	0.00184747	0.576443
cg08624084	14	36711477	SLC25A21;SLC25A21;SLC25A21;LOC100129794;SLC25A21	Island	0.0113896	0.0112465	-0.000295332	0.289814	0.0114737	0.0108825	-0.000603962	0.0224537
cg07607921	15	18758431	NA	N_Shore	0.893127	0.897565	0.00306092	0.289815	0.89502	0.897168	0.00237142	0.395182
cg09548780	19	18622792	KLHL26	S_Shore	0.922688	0.924477	0.00101567	0.289816	0.923885	0.922999	-0.00154428	0.120912
cg22247039	11	122617061	NA	NA	0.95556	0.957299	0.00135659	0.289817	0.955403	0.956748	0.000495926	0.685583
cg13955487	4	111777343	PITX2;PITX2	N_Shelf	0.0402741	0.0390922	-0.000879144	0.289818	0.0423338	0.0409353	-0.000997866	0.265337
cg22062597	14	73388328	PTGR2;PTGR2;PTGR2;PTGR2;PTGR2	Island	0.00543323	0.00495156	-0.000248304	0.289821	0.00569978	0.00504332	-0.00038717	0.278686
cg23565292	1	22341569	WNT4	Island	0.0305612	0.0302095	-0.000562038	0.289822	0.0308527	0.030476	-0.000222518	0.657481
cg09672152	17	23667968	NA	N_Shore	0.952554	0.954208	0.000744474	0.289827	0.953082	0.953771	-6.73345e-05	0.925989
cg01498829	8	6275312	MCPH1	NA	0.979855	0.979357	-0.000469732	0.289831	0.978929	0.97958	0.000647728	0.139374
cg00647646	1	22109841	HSPG2	NA	0.802418	0.805129	-0.00482444	0.289832	0.767204	0.771211	-0.00535298	0.260198
cg11935708	17	22645228	WSB1;WSB1	Island	0.00843375	0.00883659	0.000206617	0.289836	0.00873171	0.00869956	-0.000169723	0.37629
cg09108797	3	173911626	NCEH1;NCEH1;NCEH1;NCEH1;NCEH1;NCEH1;NCEH1;NCEH1	Island	0.0254563	0.0249316	-0.000606392	0.289837	0.0289441	0.0270699	-0.00153071	0.0250981
cg04194054	1	26369410	ZNF593	Island	0.00764533	0.00723632	-0.000337687	0.289854	0.00815962	0.00720154	-0.0007548	0.000858966
cg08657206	11	12746779	TEAD1	NA	0.970132	0.968642	-0.00100134	0.289857	0.968717	0.968265	9.95284e-06	0.991331
cg10325398	1	242872678	NA	NA	0.945102	0.945706	0.00112991	0.289857	0.942839	0.945327	0.00303272	0.00702776
cg03217897	12	113192686	NA	NA	0.410062	0.418804	0.00653311	0.289858	0.378005	0.383405	0.00186611	0.758593
cg26241462	21	46703397	DIP2A;DIP2A;DIP2A;DIP2A;DIP2A;DIP2A;DIP2A;DIP2A;DIP2A;DIP2A;DIP2A;DIP2A;DIP2A;DIP2A	Island	0.0119148	0.0125143	0.000256416	0.28986	0.0123456	0.0121057	-0.000307537	0.202183
cg08414108	17	76585465	CHMP6	N_Shelf	0.911313	0.90455	-0.00489775	0.289861	0.906153	0.890838	-0.0134507	0.00658768
cg03718627	16	14484005	PARN;PARN	NA	0.974669	0.973103	-0.000949945	0.289862	0.972889	0.973143	0.000576154	0.520295
cg06235991	15	54073442	NEDD4	Island	0.00842559	0.00824915	-0.000202306	0.289864	0.00830475	0.00818667	-6.63806e-05	0.727715
cg19919303	2	232849769	DIS3L2	NA	0.824019	0.827728	-0.00381653	0.289865	0.796402	0.802566	-0.0023422	0.532559
cg19400780	14	104754970	BRF1;BRF1	N_Shore	0.959296	0.960105	0.000959044	0.289866	0.959002	0.959957	0.00146041	0.0913347
cg22935541	14	49653055	C14orf138;C14orf138	Island	0.0157609	0.0167685	0.000448189	0.289868	0.0169676	0.016739	-0.000383396	0.371374
cg11938014	17	20000903	CYTSB;CYTSB;CYTSB;CYTSB	S_Shore	0.502425	0.508325	0.00349635	0.289875	0.495178	0.504567	0.00605831	0.0774376
cg21930399	5	3341637	NA	NA	0.866978	0.861264	-0.00340193	0.289876	0.856935	0.856186	0.00307728	0.353133
cg20615910	6	99399511	NA	Island	0.0109647	0.0106105	-0.000297779	0.289879	0.0119177	0.0113682	-0.000350283	0.223645
cg08125960	17	18159056	TOP3A;SMCR8	Island	0.0415985	0.0406891	-0.000671925	0.289883	0.0414213	0.0406936	-0.000331078	0.601036
cg10511902	5	178909983	RUFY1	Island	0.00359528	0.00326398	-0.000181318	0.289884	0.00395558	0.00329594	-0.000493436	0.103125
cg00923259	20	44236818	CDH22	Island	0.0334863	0.0345412	0.00088437	0.28989	0.0375645	0.0354226	-0.00144143	0.157582
cg24756528	8	323662	NA	NA	0.949911	0.950986	0.000986142	0.289893	0.950569	0.950471	-0.000163712	0.856789
cg22084339	5	169863448	KCNIP1;KCNIP1;KCNIP1	N_Shore	0.0530383	0.054365	0.00100021	0.289893	0.0543603	0.0536395	-0.00035924	0.698305
cg05855239	2	48799879	GTF2A1L;LHCGR	NA	0.963809	0.963199	-0.000732625	0.289896	0.962396	0.963034	0.000535808	0.446581
cg18043828	14	35420022	NA	NA	0.96104	0.958324	-0.00144124	0.289897	0.95902	0.958199	3.53322e-05	0.978679
cg08626653	8	970333	NA	N_Shore	0.903624	0.906672	0.0012239	0.289899	0.903668	0.906456	0.00143815	0.215844
cg08895056	1	177978650	FAM163A	Island	0.0445743	0.0462603	0.00092515	0.289902	0.0447201	0.0462349	0.00188129	0.0400353
cg07980947	19	19641767	ZNF101	S_Shore	0.873446	0.875686	-0.00267107	0.289903	NA	NA	NA	NA
cg20119495	13	112476333	ATP11A;ATP11A	N_Shore	0.926894	0.929327	0.00149102	0.289913	0.922549	0.926671	0.00324418	0.0235459
cg12966283	9	34610395	DCTN3;DCTN3	N_Shelf	0.019265	0.0199606	0.000408321	0.289916	0.0200956	0.019405	-0.000765702	0.044223
cg26572856	19	51983135	SLC1A5;SLC1A5;SLC1A5	Island	0.0154957	0.0149938	-0.000362346	0.289917	0.0155678	0.0152522	-3.75433e-05	0.912605
cg07567679	13	31787994	BRCA2	S_Shore	0.00733956	0.00695179	-0.00024294	0.28992	0.00847539	0.00725903	-0.000935058	0.0378661
cg26355796	4	1474886	NA	Island	0.946023	0.947218	0.000871318	0.289923	0.945656	0.946652	0.000652232	0.432039
cg27660076	6	114582644	NA	NA	0.198428	0.189045	-0.00423869	0.289925	0.21073	0.202112	-0.00380865	0.329061
cg17881637	1	199583067	NA	NA	0.399412	0.396751	-0.00822266	0.289934	0.370319	0.381298	0.00681359	0.385281
cg13678641	1	90963820	NA	Island	0.0550165	0.0541891	-0.000968443	0.289936	0.0616179	0.0617812	0.00119061	0.278568
cg01276616	10	126839750	CTBP2;CTBP2	Island	0.0137961	0.0136338	-0.000313392	0.289941	0.0142242	0.0134613	-0.000866768	0.0075217
cg26523338	9	114520860	C9orf80	S_Shore	0.926247	0.925721	-0.00155689	0.289942	0.924203	0.92591	0.000615918	0.665037
cg21192063	7	92304267	CDK6	Island	0.0246641	0.0264651	0.000756163	0.289942	0.0263191	0.0257386	-0.000730316	0.321032
cg08953547	2	73840291	NA	NA	0.780838	0.783368	-0.00478697	0.289943	0.740278	0.748161	-0.00191926	0.676758
cg06876872	6	27681446	NA	NA	0.0294474	0.0310467	0.000722115	0.289952	0.0305358	0.0309412	0.000323192	0.615824
cg20908936	7	822821	UNC84A;UNC84A;UNC84A;UNC84A	Island	0.0141472	0.014656	0.00027137	0.289956	0.0146205	0.0143493	-0.000504843	0.0461422
cg08023809	8	146049739	COMMD5;COMMD5;COMMD5	S_Shore	0.0114652	0.0107232	-0.000466281	0.289956	0.012169	0.0110891	-0.000691793	0.158102
cg21850069	12	51948346	ESPL1	Island	0.0126612	0.0123841	-0.000405004	0.289958	0.0154378	0.0145115	-0.000466725	0.330917
cg23509344	2	474825	NA	NA	0.962859	0.96472	0.00175137	0.289963	0.960309	0.964202	0.003535	0.0596033
cg09985105	2	223778692	NA	NA	0.0137768	0.0130709	-0.000786208	0.289965	0.022089	0.0199388	-0.00142242	0.158258
cg24217726	2	232499370	NPPC	Island	0.00989404	0.00911699	-0.000330612	0.289967	0.0105139	0.00919502	-0.000828648	0.108517
cg26120842	11	111602209	PTS	N_Shore	0.0120449	0.0115105	-0.000399706	0.289969	0.0123622	0.0113662	-0.000567452	0.0943312
cg01585784	20	47183308	STAU1;STAU1;STAU1;STAU1;STAU1	NA	0.905457	0.908147	0.00116586	0.289969	0.905555	0.906604	-0.000646482	0.596695
cg05908492	3	30621536	TGFBR2;TGFBR2	N_Shore	0.366318	0.356504	-0.00701425	0.28997	0.394264	0.380313	-0.00516145	0.451934
cg08294946	17	22645357	WSB1;WSB1;WSB1;WSB1	Island	0.00595865	0.00583302	-0.000137161	0.289977	0.00621866	0.00598968	-0.000129437	0.372789
cg07173112	11	58661445	NA	NA	0.936826	0.941211	0.00272505	0.289982	0.93586	0.940413	0.00275319	0.270641
cg18540299	7	158219628	ESYT2	NA	0.957582	0.959103	0.00123447	0.289983	0.955832	0.958574	0.00261616	0.0197615
cg09014626	1	19511446	PQLC2;AKR7A2;PQLC2;PQLC2;PQLC2	Island	0.0390979	0.0399124	0.000979743	0.289985	0.0395229	0.0393595	0.0019135	0.0307618
cg11754402	2	171381793	GAD1;GAD1;GAD1;GAD1	Island	0.0195801	0.0194819	-0.000342969	0.289986	0.019771	0.0200959	0.000642217	0.0586281
cg10874097	1	153492009	FAM189B;FAM189B	Island	0.0150465	0.0153949	0.000303805	0.289996	0.0151553	0.0152807	0.000201656	0.465299
cg04943368	14	22359578	SLC7A7	N_Shore	0.914228	0.912084	-0.00182211	0.289998	0.910206	0.911191	0.00132461	0.457323
cg24830524	1	36911852	NA	NA	0.359106	0.358146	-0.00455581	0.289998	0.342035	0.34262	-0.00368765	0.382391
cg23044053	7	149726017	ZNF775	Island	0.982105	0.982508	0.000313451	0.29	0.981932	0.982044	0.000209493	0.465343
cg18643029	2	157810491	NA	NA	0.736648	0.738622	-0.00374373	0.290003	0.717395	0.71875	-0.00477923	0.189592
cg02514022	8	117956068	RAD21;RAD21	Island	0.0102706	0.00976926	-0.000320292	0.290004	0.0106762	0.0094417	-0.000901141	0.000243522
cg17670237	6	146327000	SHPRH;SHPRH	Island	0.00655437	0.00639907	-0.000209399	0.290012	0.00709378	0.00653537	-0.000559844	0.144849
cg13410446	14	102198790	RCOR1	NA	0.382774	0.371437	-0.00696621	0.290014	0.408604	0.391979	-0.00961055	0.158026
cg26124560	2	233095099	NA	Island	0.0368452	0.0377587	0.000673994	0.290015	0.0390184	0.0385242	-0.000501095	0.43776
cg15705266	7	107089651	SLC26A4;LOC286002	Island	0.00844779	0.00823169	-0.000231735	0.290022	0.00913704	0.00855144	-0.000500886	0.035219
cg24461304	14	104260981	ADSSL1	Island	0.176066	0.172268	-0.00280681	0.290023	0.167416	0.166133	-0.00185395	0.469101
cg03709850	10	129833817	NA	N_Shelf	0.978549	0.978113	-0.00052025	0.290028	0.977614	0.978129	0.000431088	0.376488
cg17964981	1	21982370	USP48;USP48	Island	0.004416	0.00390003	-0.000221346	0.29003	0.0048183	0.0041502	-0.000322589	0.336214
cg27600766	2	26320817	HADHB;HADHA	Island	0.0139579	0.0144512	0.000239221	0.29003	0.0144981	0.0147052	0.000231467	0.292521
cg22930888	4	2917651	C4orf10;NOP14	NA	0.966157	0.966222	0.00109107	0.290031	0.966122	0.965861	0.000393226	0.68985
cg11757651	10	71139751	NA	NA	0.946189	0.947291	0.000803675	0.290031	0.946948	0.946464	-0.000519933	0.483403
cg09699111	7	98444095	TRRAP	N_Shelf	0.982322	0.983912	0.00046475	0.290031	0.981425	0.983306	0.000761711	0.189087
cg10744200	6	26355078	HIST1H4G	Island	0.981701	0.980972	-0.000594903	0.290032	0.980337	0.980544	0.000313728	0.597469
cg03426762	2	98804674	C2orf55	N_Shore	0.982939	0.983493	0.000377777	0.290038	0.982875	0.982812	-0.00030616	0.380634
cg23000567	3	129634869	NA	Island	0.154377	0.157424	0.00215083	0.290044	0.144333	0.148136	0.00265355	0.143427
cg19212465	3	47425919	PTPN23	NA	0.863999	0.866996	0.00169899	0.290052	0.865794	0.866406	-0.000671729	0.700826
cg07243784	19	38866892	CHST8;CHST8;CHST8	N_Shore	0.861325	0.865316	0.00241122	0.290061	0.860634	0.862563	-0.00056066	0.8125
cg11697123	7	308021	FAM20C	NA	0.971079	0.973623	0.00110678	0.290061	0.969819	0.972578	0.00119731	0.17351
cg02571920	16	69880623	FTSJD1;FTSJD1;FTSJD1;FTSJD1	Island	0.0369404	0.0378009	0.00080483	0.290062	0.0405858	0.0393691	0.000209006	0.804411
cg03074357	7	65056723	VKORC1L1	NA	0.892332	0.89356	0.00201331	0.290066	0.894737	0.89455	-6.64797e-05	0.964729
cg24137863	12	113366451	NA	S_Shore	0.0412968	0.0403213	-0.00083007	0.290067	0.0410729	0.0406118	5.59394e-06	0.994036
cg14825408	17	23708694	POLDIP2;POLDIP2;TMEM199	Island	0.0295161	0.0302588	0.000459795	0.290068	0.0297936	0.0298263	-9.00083e-05	0.839491
cg26493188	8	42811026	THAP1;THAP1	NA	0.844382	0.847981	-0.004195	0.290068	0.808865	0.818394	-0.000848734	0.833778
cg04411166	19	13978082	RFX1;RFX1	Island	0.00245268	0.00220599	-0.000120867	0.290071	0.00277653	0.00217476	-0.000427912	0.123683
cg21073511	2	238673775	ESPNL;ESPNL	N_Shore	0.389182	0.393645	0.00687058	0.290072	0.412201	0.40507	-0.00180221	0.781046
cg16524791	3	49117147	QARS	Island	0.0148251	0.0146348	-0.000294054	0.290072	0.0149158	0.0144153	-0.000281383	0.31061
cg07961444	19	3312374	NFIC	S_Shore	0.0110359	0.00972587	-0.000587994	0.290074	0.011733	0.0097199	-0.00114784	0.0363267
cg05180121	1	226473039	OBSCN;OBSCN	S_Shore	0.973943	0.973399	-0.000513005	0.290078	0.972625	0.973489	0.000883425	0.0774709
cg11431585	17	45805663	EME1;MRPL27;EME1	Island	0.00668023	0.00620327	-0.000246159	0.290081	0.00725556	0.00628016	-0.000732224	0.0504787
cg05059616	3	197643001	UBXN7	Island	0.0157989	0.016304	0.000255098	0.290083	0.0163581	0.0161613	-0.000198865	0.432106
cg05374569	6	71180756	FAM135A;FAM135A	S_Shore	0.0102154	0.0100093	-0.000231885	0.290083	0.0101758	0.00973536	-0.000401728	0.0518647
cg18630552	1	247134765	NA	S_Shore	0.0169154	0.0168597	-0.000306979	0.290086	0.016838	0.0165098	-0.000355881	0.21806
cg07762054	19	3143601	NCLN	Island	0.985583	0.986718	0.000380489	0.290089	0.984915	0.98621	0.000466833	0.334633
cg04595505	19	18284019	LSM4	S_Shelf	0.964944	0.966411	0.000714474	0.290091	0.965607	0.965236	-0.00111314	0.11751
cg24867478	17	74130063	NA	NA	0.940613	0.944533	0.00176863	0.290094	0.930829	0.93864	0.00563064	0.00540983
cg11476254	6	6916370	NA	NA	0.783077	0.786315	-0.00502145	0.290095	0.753193	0.753519	-0.00821191	0.104124
cg11780549	8	145589106	ADCK5	Island	0.970388	0.970102	-0.000651029	0.290096	0.969748	0.969667	-0.00011613	0.841042
cg07469753	16	49745873	NA	Island	0.0941663	0.0939941	0.00170039	0.290098	0.120868	0.12096	0.0028066	0.160124
cg14398113	6	32243005	EGFL8	Island	0.94297	0.941702	-0.00161567	0.290108	0.938967	0.940369	0.0012816	0.43806
cg02446805	7	74127521	WBSCR16;WBSCR16	Island	0.00620577	0.00609368	-0.000174878	0.290108	0.00631364	0.00618471	-0.0001163	0.472776
cg03325406	3	129900430	NA	NA	0.00507182	0.00472375	-0.000186375	0.290113	0.00542709	0.00476227	-0.000421254	0.258044
cg27104869	10	134208020	INPP5A	N_Shore	0.314143	0.315785	0.00686904	0.290113	0.354412	0.343148	-0.00409496	0.53898
cg18790741	12	111047680	TRAFD1;TRAFD1	Island	0.0051784	0.0046841	-0.000212901	0.290113	0.00567279	0.00485215	-0.000469553	0.157713
cg09086615	1	92724777	GFI1;GFI1	Island	0.00993428	0.010459	0.000237101	0.290115	0.0106195	0.010109	-0.000673669	0.00206511
cg17859048	6	1342400	NA	S_Shelf	0.0284646	0.0282571	0.000883268	0.290116	0.0310405	0.0284688	-0.0015032	0.103008
cg00578442	1	2418865	PLCH2	NA	0.863304	0.863027	-0.00266783	0.29012	0.856472	0.861107	0.00257843	0.325884
cg22676901	14	60174082	NA	Island	0.118978	0.121199	0.00327172	0.290127	0.140965	0.139342	0.00210006	0.54238
cg12592179	11	58737619	MPEG1	NA	0.967958	0.966963	-0.000962949	0.290127	0.966733	0.967846	0.00106609	0.222559
cg00107016	2	11188810	NA	NA	0.979512	0.978798	-0.000557179	0.290135	0.97817	0.978407	0.000235463	0.684084
cg01375539	16	65393053	CCDC79	Island	0.979031	0.97919	0.000375422	0.290137	0.978382	0.978911	0.000877565	0.0224093
cg00494544	3	49288338	C3orf62	N_Shore	0.968219	0.967502	-0.000958178	0.290146	0.966294	0.967156	0.000586621	0.540622
cg04911679	15	40575106	SNAP23;SNAP23	NA	0.0121286	0.0113949	-0.000427646	0.29015	0.0129085	0.0116779	-0.000927048	0.065442
cg01874334	1	25130216	RUNX3;RUNX3	Island	0.684227	0.69279	0.00374039	0.290152	0.671709	0.674955	-0.000948884	0.79926
cg04984521	16	86060522	ZCCHC14	NA	0.00541411	0.00528248	-0.000189813	0.290152	0.00612237	0.00543913	-0.000624848	0.00079267
cg06834127	16	87586191	NA	NA	0.934502	0.937333	0.00122143	0.290154	0.931299	0.933136	0.00056737	0.650118
cg19401969	4	184776756	NA	NA	0.967097	0.966065	-0.00100646	0.290156	0.966452	0.965748	-0.000824888	0.377138
cg17577431	17	76350191	RPTOR;RPTOR	NA	0.275832	0.272573	0.00605528	0.290157	0.311021	0.297649	-0.0023229	0.676166
cg07746628	1	33757993	CSMD2	NA	0.732821	0.740725	0.00650195	0.290158	0.750824	0.751799	0.00263141	0.653877
cg02477548	7	101715280	SH2B2	N_Shore	0.34915	0.350892	0.0054625	0.29016	0.366656	0.361185	-0.0014251	0.775116
cg12040486	21	44826356	C21orf29;KRTAP10-5	NA	0.962295	0.963268	0.000933545	0.290162	0.961192	0.96299	0.00173255	0.0574713
cg10317591	18	59373044	SERPINB12	NA	0.880421	0.875647	-0.00315632	0.290162	0.869952	0.868938	0.0014972	0.65153
cg10989359	5	172416709	C5orf41;C5orf41;C5orf41	Island	0.0108204	0.0104773	-0.000363699	0.290164	0.0117669	0.0107594	-0.000520487	0.0701516
cg08816443	10	48061933	NA	S_Shelf	0.97027	0.968625	-0.00137097	0.290165	0.968805	0.967887	-0.000913595	0.498745
cg18785467	1	199884626	NAV1	Island	0.0665409	0.0702382	0.0034175	0.290166	0.0779919	0.08264	0.00414489	0.255946
cg12936238	17	73338308	NA	NA	0.556649	0.562965	0.00255505	0.290166	0.54255	0.545566	-0.00127114	0.614715
cg05943335	8	144801637	ZNF623;ZNF623	NA	0.961752	0.958976	-0.00155687	0.290168	0.958853	0.958735	0.000810937	0.594002
cg03263792	13	113905471	RASA3	NA	0.907858	0.909041	0.00134518	0.290168	0.908791	0.907295	-0.00123983	0.336654
cg09659514	16	28427067	IL27	NA	0.25138	0.254923	0.00282145	0.290179	0.265882	0.266405	0.00369572	0.169914
cg23270359	15	81471496	C15orf40;C15orf40;C15orf40;C15orf40;C15orf40;C15orf40;C15orf40	Island	0.00302028	0.00275742	-0.000144073	0.290183	0.00336859	0.00279106	-0.000411031	0.146492
cg21062059	8	59221741	FAM110B	Island	0.931455	0.932634	0.00101968	0.290187	0.931022	0.932942	0.0012556	0.177242
cg10545536	11	69987968	NA	S_Shore	0.978343	0.97801	-0.000518916	0.290188	0.977154	0.977768	0.000323147	0.533745
cg13233166	17	41266007	CRHR1;CRHR1;CRHR1;CRHR1	NA	0.947632	0.95029	0.00115428	0.290189	0.945239	0.94724	0.000665642	0.529528
cg05222840	17	77396804	P4HB	N_Shore	0.951814	0.951042	-0.000852908	0.290193	0.951739	0.95176	-0.00029317	0.73801
cg14231841	11	85583900	NA	NA	0.94547	0.943876	-0.00129033	0.290194	0.942697	0.943452	0.00079896	0.548549
cg19426773	7	1199811	NA	NA	0.857393	0.861578	0.00212926	0.290197	0.853298	0.856832	0.000556841	0.796099
cg04885037	9	137161560	NA	N_Shelf	0.828606	0.832177	0.00234683	0.29021	0.830232	0.832307	0.000283792	0.902128
cg19043800	14	74974396	JDP2;JDP2;JDP2;JDP2	NA	0.791411	0.786887	-0.00533484	0.290216	0.79578	0.785648	-0.0112513	0.0219538
cg03105756	16	83423709	CRISPLD2	NA	0.778353	0.787664	0.00386788	0.290217	0.746417	0.767839	0.0159999	5.11927e-05
cg24676409	3	135687099	CEP63;ANAPC13;ANAPC13;CEP63;ANAPC13;CEP63;CEP63	N_Shore	0.0170794	0.0169396	-0.000317759	0.29022	0.0177368	0.0175386	-8.66921e-05	0.789903
cg20329084	11	65598899	PACS1	S_Shelf	0.954756	0.953948	-0.000943365	0.29022	0.953807	0.95316	-0.000537502	0.559568
cg07402669	2	8735777	NA	Island	0.00622146	0.00566347	-0.000322335	0.290226	0.0067588	0.00571876	-0.000692467	0.058767
cg01473602	19	10403623	PDE4A;PDE4A;PDE4A	N_Shore	0.0426141	0.0415958	-0.000714954	0.29023	0.0454485	0.0447378	-0.000173051	0.806634
cg14420670	19	54006004	BCAT2;BCAT2;BCAT2;BCAT2	Island	0.00480133	0.00434973	-0.000211527	0.290231	0.00522635	0.00447722	-0.000479583	0.175451
cg22978477	7	890042	C7orf20	NA	0.919138	0.918613	-0.0015991	0.290232	0.911489	0.913727	0.00084411	0.584181
cg03951488	17	47181436	CA10;CA10;CA10	NA	0.938156	0.941002	0.00105673	0.290232	0.937687	0.939812	0.000470253	0.653246
cg24430201	2	70969696	NA	Island	0.0323301	0.0328798	0.000711946	0.290234	0.0328292	0.0329064	-0.000146297	0.823721
cg13902110	8	41676697	ANK1;ANK1;ANK1;ANK1;ANK1	N_Shore	0.783967	0.789839	0.0027715	0.290236	0.774915	0.779429	0.00165338	0.541133
cg04556220	22	45311895	CELSR1	Island	0.0662037	0.0678264	0.00145928	0.290238	0.0686768	0.0684157	-0.00233965	0.0966933
cg01418539	7	1155797	NA	NA	0.893669	0.894204	-0.00192023	0.29024	0.884593	0.886414	-0.000851596	0.661176
cg00461015	11	2880123	SLC22A18AS;SLC22A18;SLC22A18;SLC22A18	Island	0.00613214	0.00595704	-0.000158792	0.290241	0.00636281	0.00591451	-0.00038522	0.00855258
cg13882284	3	12952543	IQSEC1;IQSEC1	Island	0.975662	0.976528	0.000519815	0.290241	0.97571	0.975981	-4.28475e-05	0.927402
cg25267765	16	3567498	NLRC3	NA	0.374119	0.376572	0.00546323	0.290241	0.398356	0.389468	-0.00367451	0.455003
cg11505404	4	1831679	NA	N_Shelf	0.889256	0.886753	-0.00290939	0.290244	0.881376	0.882753	-0.000139396	0.963167
cg01512138	9	109085803	RAD23B	Island	0.012272	0.0119454	-0.000342523	0.290244	0.0128249	0.0118594	-0.000889782	0.00383015
cg25989749	4	140059917	NA	NA	0.0629279	0.068775	0.00472868	0.290246	0.0620837	0.0716343	0.00893052	0.046705
cg14787758	15	72694415	CLK3;CLK3;CLK3	Island	0.00621275	0.00612813	-0.000171866	0.290248	0.00672326	0.00651594	-0.000204738	0.237208
cg10520622	12	115462328	NA	NA	0.491895	0.505253	0.00535537	0.29025	0.459573	0.475325	0.00813258	0.111015
cg03699778	20	7865317	HAO1	NA	0.0109642	0.010737	-0.000424952	0.290252	0.0116017	0.0108106	-0.000812516	0.0202365
cg07610468	12	8070756	NA	NA	0.0120412	0.0117388	-0.000345871	0.290252	0.0143424	0.0131209	-0.00111596	0.0106588
cg15122384	7	124193424	GPR37	Island	0.0496531	0.0480562	-0.000722527	0.290253	0.0503829	0.0473717	-0.00243082	0.000107404
cg23655623	7	138675685	C7orf55	Island	0.00394359	0.00358917	-0.000203744	0.290257	0.00451558	0.00387398	-0.000457562	0.134354
cg11430245	2	12613264	NA	NA	0.768432	0.771235	-0.00572619	0.290258	0.725919	0.7397	0.00414424	0.461976
cg09405790	15	90737822	ST8SIA2	Island	0.00299888	0.00274083	-0.000142395	0.29026	0.00341632	0.00281155	-0.000431548	0.155858
cg01939825	11	118470859	H2AFX;H2AFX	Island	0.00863442	0.00834016	-0.000260795	0.290265	0.00860583	0.0084071	9.00136e-05	0.686465
cg09463984	10	89254096	MINPP1	N_Shore	0.648233	0.648781	-0.00447368	0.290265	0.632025	0.635033	-0.00204971	0.637769
cg08312600	13	59095946	NA	NA	0.253579	0.252846	0.00720945	0.290266	0.296375	0.288838	0.00248477	0.713835
cg18018913	2	25000326	NA	S_Shelf	0.868024	0.86913	-0.00241303	0.290273	0.854943	0.857811	-0.000530886	0.82255
cg07905985	2	176673681	HOXD12	Island	0.225873	0.224054	-0.00186628	0.290275	0.240747	0.242045	0.00145223	0.454718
cg04870120	5	72957552	RGNEF	Island	0.00703471	0.006844	-0.00021029	0.290278	0.00715666	0.00671983	-0.00036665	0.0300394
cg11848592	6	105507879	NA	S_Shore	0.0200909	0.0194791	-0.000671691	0.290278	0.0218093	0.0202784	-0.00110597	0.0526045
cg12911847	12	88111011	NA	NA	0.976632	0.976347	-0.000521506	0.290278	0.975286	0.975813	0.000411	0.433098
cg03282543	5	157897776	NA	NA	0.967305	0.965511	-0.00114802	0.29028	0.965359	0.964996	-5.89224e-05	0.957141
cg00487506	6	137582325	IFNGR1	Island	0.0176889	0.0188342	0.00100856	0.290285	0.0185523	0.018468	-0.000365649	0.630299
cg08965730	16	2186499	CASKIN1	Island	0.0181788	0.0166535	-0.000626977	0.290289	0.0194661	0.0173646	-0.000936648	0.192319
cg05349042	19	53915646	MAMSTR	Island	0.29709	0.296876	-0.00480132	0.29029	0.287309	0.286383	-0.00555353	0.224074
cg03597607	21	45692295	COL18A1	NA	0.749531	0.753393	-0.00558877	0.290294	0.708701	0.718511	-0.000583771	0.917403
cg27335947	11	70136642	SHANK2;SHANK2	NA	0.908191	0.911714	0.00155072	0.290298	0.906244	0.909292	0.000784534	0.612651
cg25589720	3	29330075	RBMS3;RBMS3;RBMS3	NA	0.952488	0.949578	-0.00147525	0.2903	0.95068	0.949473	-0.000338762	0.801264
cg05120028	19	62680770	ZNF772;ZNF772	NA	0.00566639	0.00423047	-0.00127256	0.2903	0.00655656	0.00444454	-0.00157611	0.226657
cg15546187	13	30089824	USPL1	Island	0.00385111	0.0037509	-0.000114421	0.290301	0.00410867	0.00383531	-0.000244827	0.0371238
cg02056751	9	126611948	OLFML2A	Island	0.975786	0.976487	0.000518174	0.290302	0.975831	0.97631	8.76963e-05	0.852885
cg24488861	6	30179267	TRIM31	Island	0.0069449	0.00744951	0.000369246	0.290306	0.00733812	0.00770945	0.000470119	0.295048
cg02276314	22	48780483	IL17REL	Island	0.155612	0.157373	0.00252254	0.290319	0.180847	0.178812	-0.00146155	0.551617
cg16829809	20	23291405	NA	Island	0.00833681	0.00799199	-0.000268843	0.290321	0.00876906	0.00815381	-0.000224876	0.394941
cg01453529	16	53520356	NA	Island	0.0248741	0.0252506	0.000516496	0.290321	0.0251634	0.0253329	-5.50962e-05	0.912889
cg15440158	14	102444534	NA	S_Shore	0.95708	0.958288	0.000903533	0.290323	0.955451	0.956319	0.00130755	0.137004
cg23496358	17	59053254	MAP3K3;MAP3K3	Island	0.00874593	0.00858498	-0.000333938	0.29033	0.00936324	0.00941175	0.00019902	0.485858
cg27391780	4	48603606	OCIAD2;OCIAD2	Island	0.00792423	0.00763771	-0.000248254	0.29033	0.00839459	0.0074687	-0.000721687	0.0018759
cg27661104	13	95541111	HS6ST3;HS6ST3	Island	0.033313	0.0335131	0.000506844	0.290332	0.0334951	0.0333641	2.50987e-06	0.996046
cg27218536	14	76492491	NA	N_Shore	0.0146355	0.0145012	-0.000361501	0.290334	0.014913	0.014689	-0.000430365	0.195686
cg14547067	11	2908420	PHLDA2	S_Shore	0.00964784	0.00920439	-0.000303548	0.290334	0.0103601	0.00985504	-0.000186376	0.546754
cg02957150	14	63177925	WDR89;WDR89	N_Shore	0.0186009	0.0183212	-0.000412311	0.290337	0.0194036	0.0182433	-0.00108497	0.00817861
cg27375135	6	131991436	MED23;MED23	S_Shore	0.0835055	0.0806609	-0.00363781	0.290344	0.0717588	0.068023	-0.00497308	0.12594
cg15507776	7	4243999	SDK1;SDK1	NA	0.939919	0.943003	0.00156842	0.290344	0.93685	0.941574	0.00433483	0.00335896
cg05331636	12	123467377	NCOR2;NCOR2	Island	0.958343	0.957698	-0.00105458	0.290345	0.956365	0.956657	0.00052908	0.608768
cg15675420	6	32260079	AGER;AGER	NA	0.831284	0.833829	-0.00278989	0.290349	0.82168	0.81978	-0.00783066	0.00494358
cg06329537	13	77526465	NA	NA	0.965325	0.963468	-0.00116762	0.290353	0.963168	0.962869	0.000226458	0.843124
cg02108340	8	142296477	SLC45A4	N_Shore	0.987219	0.986845	-0.000238096	0.290356	0.98653	0.986884	0.000411456	0.0687137
cg26818010	12	55209824	RBMS2	NA	0.753448	0.74924	-0.00258151	0.29036	0.741728	0.740086	6.77092e-05	0.979779
cg19441349	1	22879540	NA	S_Shelf	0.957004	0.958147	0.000927937	0.290363	0.956439	0.957883	0.000695295	0.426618
cg25373063	16	23620265	ERN2	NA	0.868034	0.858822	-0.00274929	0.290367	0.853937	0.846927	0.00228172	0.431067
cg04063339	1	158579882	COPA;NCSTN;COPA;COPA;COPA	Island	0.00530715	0.0051386	-0.000160868	0.290369	0.00580432	0.00572383	6.29282e-05	0.773089
cg14774288	6	161474623	AGPAT4	NA	0.967114	0.965407	-0.00114524	0.29037	0.96491	0.96506	0.000260672	0.808482
cg15551419	1	5958380	NPHP4	NA	0.367886	0.370856	0.00694037	0.290374	0.397379	0.380704	-0.00755059	0.260637
cg19429281	17	43165864	TBX21	Island	0.0074801	0.0078899	0.000184747	0.290378	0.00783619	0.00790926	-6.42889e-05	0.716632
cg09541468	20	36789379	SLC32A1	Island	0.010521	0.0101931	-0.000322622	0.290379	0.011347	0.0105493	-0.000680498	0.0117659
cg02360175	11	125587208	RPUSD4;RPUSD4;FAM118B	Island	0.0148594	0.0155564	0.00038234	0.29039	0.0161858	0.0158889	-0.000474478	0.190908
cg19802368	12	119123328	RPLP0;RPLP0;RPLP0;RPLP0	Island	0.00557864	0.00547109	-0.000129976	0.290391	0.0058432	0.00544607	-0.000379529	0.00487965
cg27156267	16	1435836	CCDC154;CLCN7;CLCN7	N_Shore	0.94205	0.943506	0.000923574	0.290391	0.942208	0.941471	-0.000519258	0.566305
cg10618823	19	12007163	ZNF433	Island	0.0238171	0.0225506	-0.00123134	0.290393	0.025055	0.0221382	-0.00270939	0.0198121
cg10280347	17	38088269	CNTNAP1;CNTNAP1;CCR10	N_Shore	0.0240591	0.0237807	-0.000416519	0.290402	0.0240408	0.023855	-0.00012201	0.752894
cg02666265	17	71251435	ITGB4;ITGB4;ITGB4	S_Shore	0.984826	0.985085	0.000226191	0.290402	0.984737	0.984696	-4.34502e-05	0.842053
cg07045054	6	31129344	HCG22	NA	0.964406	0.965409	0.000659413	0.290407	0.965486	0.964738	-0.000832074	0.161954
cg24533757	12	54392258	ITGA7	N_Shelf	0.949063	0.947617	-0.00137913	0.290413	0.946943	0.947586	0.000756092	0.584539
cg27076139	15	76241740	IDH3A	NA	0.945575	0.944671	-0.00132593	0.290417	0.939203	0.941617	0.00335796	0.0247663
cg07780074	17	39447998	TMEM101	S_Shore	0.0139561	0.0136224	-0.000306587	0.290419	0.01376	0.0138824	0.000376922	0.226294
cg13654468	2	220141066	OBSL1	Island	0.968113	0.969236	0.000638776	0.290422	0.96792	0.96866	0.000500293	0.362587
cg20852250	4	2899871	ADD1;ADD1;ADD1;ADD1	S_Shore	0.969953	0.970572	0.0006334	0.290424	0.9691	0.969907	0.00100903	0.113409
cg07017998	17	123951	RPH3AL	S_Shore	0.821579	0.815471	-0.00567028	0.29043	0.833131	0.821279	-0.0111342	0.0322289
cg10103391	8	703183	NA	NA	0.918232	0.915254	-0.00346998	0.290431	0.912519	0.912928	0.000806921	0.816795
cg03165378	17	4867730	KIF1C	NA	0.917344	0.920014	0.00120457	0.290434	0.917509	0.918918	0.000708896	0.535294
cg10516823	6	32030346	RDBP	NA	0.730456	0.719895	-0.0105444	0.290438	0.723334	0.728133	0.00838886	0.371811
cg00366505	8	776658	NA	N_Shelf	0.957663	0.958498	0.000704989	0.290439	0.959577	0.958736	-0.00104511	0.11016
cg16766613	10	112317590	SMC3	Island	0.00649005	0.00636641	-0.00014548	0.29044	0.00654999	0.00628152	-0.000200873	0.175552
cg09874127	1	223908273	ENAH;ENAH	Island	0.00584778	0.005885	0.000141249	0.290442	0.00632488	0.00588135	-0.00030017	0.0543983
cg27466615	17	32371865	LHX1	Island	0.00853386	0.0083911	-0.000218047	0.290442	0.00858393	0.00813316	-0.000294785	0.145283
cg15878588	5	178527596	ADAMTS2;ADAMTS2	S_Shore	0.909957	0.909218	-0.00152613	0.290443	0.907954	0.90907	0.000126697	0.93311
cg07639963	11	123491321	VWA5A;VWA5A;VWA5A;VWA5A;VWA5A;VWA5A	NA	0.0123156	0.0120142	-0.000444711	0.290444	0.0131078	0.0122415	-0.000838201	0.133078
cg27163061	4	77164483	CXCL10;ART3	NA	0.426672	0.428667	0.00894342	0.290451	0.466175	0.454995	-0.00131135	0.878133
cg01780943	10	73785847	DNAJB12;DNAJB12	S_Shore	0.979832	0.980574	0.000420475	0.290454	0.979893	0.979866	-0.00034261	0.373557
cg03330223	10	134390501	INPP5A	S_Shore	0.977707	0.979743	0.00242397	0.290454	0.976949	0.978572	0.00160905	0.482073
cg20255082	3	27386067	NEK10	Island	0.00636336	0.00613499	-0.000203378	0.290454	0.00672449	0.00593591	-0.000628563	0.0002489
cg00171947	5	1605688	NA	N_Shore	0.841963	0.847208	-0.00359723	0.290455	0.811229	0.815935	-0.00487479	0.180703
cg16424143	12	51476227	KRT3	NA	0.744345	0.747344	-0.00514545	0.290455	0.710357	0.719698	-0.000934263	0.851839
cg23306453	8	143317001	TSNARE1	NA	0.968509	0.96821	-0.000623836	0.290457	0.967857	0.967313	-0.000878899	0.120965
cg11228126	15	74419475	ISL2	Island	0.0614798	0.059375	-0.00153022	0.29046	0.0696451	0.064681	-0.0027449	0.0954218
cg21607965	2	218645880	RUFY4	NA	0.657759	0.661117	0.0026034	0.290461	0.662749	0.666015	0.00235411	0.355719
cg25242557	6	33082884	HLA-DOA	N_Shore	0.926891	0.929534	0.00105617	0.290464	0.927245	0.927919	0.000446206	0.670891
cg22040158	2	239700831	HDAC4	S_Shelf	0.398889	0.401935	0.00706078	0.290464	0.413892	0.396048	-0.0120004	0.0726436
cg25340241	1	43860303	PTPRF;PTPRF	NA	0.969272	0.968256	-0.00070229	0.290465	0.967229	0.967611	0.000570568	0.410401
cg26522743	7	3579690	SDK1	NA	0.766414	0.772293	0.00343129	0.290465	0.759418	0.762822	-0.000548475	0.871507
cg20329966	10	1521498	ADARB2	NA	0.751173	0.756401	0.00321307	0.290466	0.751859	0.75777	0.00482424	0.11059
cg03861105	3	172289677	TNIK;TNIK;TNIK;TNIK;TNIK;TNIK;TNIK;TNIK	NA	0.831901	0.835872	-0.00394683	0.290471	0.806037	0.810338	-0.00381005	0.32248
cg07689503	8	68061335	NA	NA	0.949031	0.947547	-0.00121014	0.290473	0.946831	0.947612	0.000996339	0.378308
cg26634104	8	107851808	ABRA	NA	0.935559	0.936241	-0.00127022	0.290477	0.932683	0.932792	-0.00182261	0.153703
cg26487948	10	115793534	ADRB1	Island	0.014233	0.0150063	0.000319508	0.290479	0.014714	0.0145987	-0.000454812	0.148702
cg18664918	7	133651840	SLC35B4	Island	0.0063523	0.00624109	-0.000156796	0.290481	0.00671541	0.0061355	-0.000556438	0.000440883
cg14530993	5	113419024	NA	Island	0.00769795	0.00743229	-0.000239891	0.290483	0.00799926	0.00734666	-0.000537914	0.02465
cg11188741	5	159625888	CCNJL	NA	0.959147	0.960554	0.00229067	0.290484	0.958834	0.960799	0.00261662	0.204909
cg12467686	21	38499334	DSCR10	NA	0.968908	0.967789	-0.000757891	0.29049	0.96813	0.967865	0.00021892	0.763581
cg08159831	9	130624549	C9orf114;ENDOG	S_Shelf	0.980083	0.979196	-0.00118271	0.290494	0.979363	0.978845	-0.00053615	0.618799
cg25205801	11	62170837	GANAB;GANAB	Island	0.00563578	0.0055589	-0.000167674	0.290495	0.00591266	0.00551218	-0.000340583	0.0286853
cg11222219	1	1941326	GABRD	Island	0.313394	0.314104	-0.00352363	0.290498	0.305767	0.312065	0.00239354	0.515877
cg02305261	9	77967621	PCSK5	NA	0.901131	0.899516	-0.00288117	0.290507	0.888562	0.891718	0.000538964	0.856866
cg02562602	1	152217106	JTB	Island	0.041598	0.0387458	-0.00135122	0.290509	0.0417512	0.0403412	-0.000615462	0.624685
cg00299105	1	191421831	B3GALT2;B3GALT2;CDC73	NA	0.888588	0.891644	-0.00335696	0.29051	0.862762	0.863774	-0.00522585	0.126054
cg27550918	7	139261277	TBXAS1;TBXAS1;TBXAS1;TBXAS1;TBXAS1;TBXAS1	NA	0.974379	0.973833	-0.000590912	0.290511	0.974164	0.974043	-0.000285606	0.589703
cg21409965	11	553860	RASSF7;RASSF7;RASSF7	S_Shelf	0.730573	0.732457	-0.00342644	0.290514	0.71233	0.716152	-0.000988169	0.768199
cg12472603	1	220694947	NA	NA	0.410525	0.417855	0.00366105	0.290515	0.383487	0.394157	0.00496546	0.177157
cg16471850	20	10143033	NA	N_Shelf	0.973629	0.974127	0.000616119	0.290517	0.973388	0.973703	0.000499318	0.388337
cg25606097	10	135065207	MTG1	N_Shore	0.927989	0.922427	-0.00529228	0.290519	NA	NA	NA	NA
cg07179925	4	174688529	NBLA00301;HAND2	Island	0.0153669	0.0157868	0.000251134	0.290519	0.0160558	0.0167768	0.000734932	0.00362952
cg05147143	3	13220693	NA	Island	0.12852	0.125397	-0.00578841	0.290521	0.128118	0.126646	-0.00331219	0.558727
cg22777832	1	92315055	NA	N_Shelf	0.946904	0.943936	-0.00195203	0.290522	0.943639	0.944698	0.00203643	0.280515
cg05947761	1	18608845	NA	NA	0.821568	0.824598	-0.00409739	0.290522	0.78836	0.79537	-0.00209823	0.600984
cg02734152	7	155309183	NA	NA	0.786841	0.787284	-0.00346326	0.290523	0.767563	0.76842	-0.00486257	0.16348
cg27313662	10	114867606	TCF7L2;TCF7L2;TCF7L2;TCF7L2;TCF7L2;TCF7L2	NA	0.980214	0.979338	-0.000682592	0.290523	0.978593	0.978649	0.000108595	0.886861
cg09312564	1	144149780	TXNIP	NA	0.0192889	0.0199454	0.000351492	0.290524	0.0195067	0.0196947	0.000113648	0.740989
cg07387309	11	133599830	VPS26B;VPS26B;NCAPD3	Island	0.164119	0.158481	-0.00192221	0.290526	0.166628	0.159266	-0.00467361	0.0103951
cg15203150	1	101134014	SLC30A7;EXTL2;EXTL2;SLC30A7	N_Shore	0.00577255	0.00538437	-0.000223416	0.290527	0.00686498	0.00592613	-0.000648039	0.157653
cg14877820	12	30798863	CAPRIN2;CAPRIN2;CAPRIN2	Island	0.00695081	0.00653205	-0.000312217	0.290535	0.00768668	0.00679278	-0.000708404	0.0658378
cg09776718	5	107730084	FBXL17	NA	0.970421	0.969349	-0.000885275	0.290543	0.969514	0.969652	0.000170722	0.838601
cg01297101	22	25316233	TPST2	Island	0.0155384	0.01602	0.000319674	0.290545	0.0160139	0.0159223	-0.000126105	0.669404
cg04840930	3	159306511	SHOX2;SHOX2;SHOX2;SHOX2;SHOX2;SHOX2	Island	0.0077955	0.00716697	-0.000300283	0.290551	0.00960595	0.00889028	-0.000285252	0.560513
cg09909151	5	126238959	44623	NA	0.782968	0.785841	-0.00498772	0.290555	0.747715	0.756528	-0.000585479	0.90372
cg06357549	3	115037081	NA	N_Shelf	0.974906	0.97579	0.00063586	0.29056	0.974908	0.97521	2.50714e-05	0.964792
cg13560408	11	133288667	NA	NA	0.953294	0.954435	0.000799799	0.290561	0.953078	0.953659	0.000375082	0.637269
cg16616386	8	74943137	UBE2W;UBE2W	NA	0.955096	0.95431	-0.000984763	0.290561	0.953643	0.955041	0.00112153	0.2211
cg11056129	9	128523484	NA	N_Shore	0.556755	0.556507	-0.00429704	0.290562	0.546214	0.549314	0.00141285	0.711857
cg10209474	11	69996898	SHANK2;SHANK2	NA	0.961314	0.959001	-0.00143966	0.290564	0.957683	0.958766	0.00154824	0.271786
cg02034328	16	3391007	ZNF174;ZNF434;ZNF434;ZNF174	Island	0.00351259	0.00319694	-0.000175559	0.290566	0.00375167	0.00328114	-0.000273973	0.333291
cg24635971	17	72720045	SEC14L1;SEC14L1;SEC14L1;SEC14L1;SEC14L1	N_Shore	0.847995	0.850305	0.00260577	0.290566	0.860866	0.862138	0.00161135	0.363075
cg15843331	1	32632100	BSDC1;BSDC1;BSDC1;BSDC1	N_Shore	0.00863881	0.00843321	-0.000244694	0.290566	0.0087046	0.00821537	-0.000370009	0.143725
cg17639046	19	47392413	NA	N_Shore	0.943995	0.943741	-0.00103565	0.290572	0.94384	0.944801	0.000650398	0.480333
cg10040495	21	43701098	NA	Island	0.0267295	0.0261309	-0.000601481	0.290572	0.0300016	0.0295133	-0.000168217	0.827345
cg11105830	4	147077713	ZNF827	Island	0.016427	0.016832	0.000439513	0.290573	0.0183092	0.0171431	-0.000482292	0.311021
cg03051411	20	18425446	RBBP9	N_Shore	0.0120127	0.0117406	-0.000522054	0.290576	0.0128744	0.0111752	-0.00177916	0.000375316
cg25368122	4	170778746	CLCN3;CLCN3;CLCN3;CLCN3	S_Shore	0.00501408	0.00487796	-0.000164793	0.290577	0.00534161	0.0048823	-0.000386629	0.0185921
cg02053265	14	100106223	BEGAIN	S_Shore	0.727968	0.736188	0.00427173	0.290582	0.703887	0.716731	0.00855054	0.0453422
cg01011533	1	8194668	NA	Island	0.020764	0.0195346	-0.00117392	0.290583	0.0226585	0.020192	-0.00177634	0.0618578
cg20384941	14	95070964	GLRX5;SNHG10;SCARNA13;SNHG10	Island	0.0124953	0.0129635	0.000234796	0.290586	0.0126309	0.012741	3.24904e-05	0.887135
cg11066066	2	27202724	ABHD1	S_Shelf	0.79547	0.799311	-0.00568778	0.290588	0.75868	0.766782	-0.00295947	0.589151
cg02649514	14	21015231	TOX4;RAB2B;RAB2B;TOX4;RAB2B	Island	0.0108607	0.0114274	0.000325257	0.290592	0.0112393	0.0106447	-0.000720684	0.0138112
cg04059988	17	74931129	HRNBP3	NA	0.944185	0.942295	-0.00173467	0.290594	0.939184	0.942204	0.0036058	0.0409057
cg03867377	1	15723425	CASP9;CASP9	N_Shore	0.0442423	0.0458739	0.00131375	0.290598	0.0464808	0.0444545	-0.00296752	0.0190724
cg25798771	20	697620	C20orf54	NA	0.648199	0.658911	0.00538624	0.290598	0.62193	0.624642	-0.00327306	0.544672
cg24649269	7	26404206	NA	N_Shore	0.052428	0.057232	0.00224542	0.290601	0.0558501	0.0580722	0.000217612	0.919707
cg12604058	4	124445393	SPATA5	NA	0.946151	0.947721	0.000845039	0.290602	0.946531	0.948581	0.00177829	0.0273896
cg07948194	4	166070527	NA	NA	0.947088	0.945161	-0.00160144	0.290604	0.944131	0.94386	1.35921e-05	0.992843
cg26684289	5	135544968	SMAD5;SMAD5;SMAD5	NA	0.828535	0.83362	-0.00419394	0.290604	0.78658	0.798898	0.00195986	0.629477
cg14598846	1	44646279	RNF220	Island	0.10083	0.100909	0.00222824	0.290606	0.137522	0.132902	-0.00149005	0.56271
cg02276070	1	229540330	C1orf124;C1orf124;EXOC8;C1orf124;C1orf124	Island	0.0103256	0.00954086	-0.00038502	0.290607	0.0112176	0.0098085	-0.00100958	0.0708113
cg02424179	20	59301819	CDH4	S_Shelf	0.883041	0.886293	0.00153778	0.29061	0.885066	0.885255	-0.00107859	0.432527
cg08578491	7	55725543	FKBP9L;FKBP9L;FKBP9L	NA	0.926867	0.925002	-0.00147965	0.290612	0.92457	0.9258	0.00189472	0.19466
cg16478977	1	199789664	NA	NA	0.829803	0.832367	0.00277157	0.290614	0.8246	0.825922	0.00166366	0.55216
cg20926720	12	123874227	SCARB1;SCARB1	NA	0.894164	0.894931	-0.00170584	0.290615	0.891518	0.891853	-3.08089e-05	0.984798
cg14941457	7	99866910	MEPCE	S_Shore	0.41205	0.414751	0.00732198	0.290619	0.437359	0.421974	-0.0071704	0.313832
cg22802793	21	26464714	APP;APP;APP;APP;APP	Island	0.130983	0.124888	-0.00338506	0.29062	0.131817	0.119682	-0.0098325	0.00044764
cg27419327	11	59193222	PATL1	Island	0.0182892	0.0182908	-0.000399553	0.29062	0.0191195	0.0188195	-0.000728993	0.0748649
cg08458125	10	130229282	NA	N_Shore	0.0118311	0.0120839	0.000334347	0.290623	0.0159385	0.0145851	-0.000751648	0.115502
cg16072427	3	46828990	NA	Island	0.0510706	0.0528196	0.00105566	0.290624	0.0529992	0.0515573	1.8426e-05	0.985086
cg04604884	8	41554861	AGPAT6	Island	0.00846368	0.00781733	-0.000273947	0.290627	0.0089769	0.00789106	-0.000722831	0.0944342
cg21094737	12	4889278	KCNA1	Island	0.00954999	0.00988152	0.000375775	0.290629	0.0100726	0.0107107	0.000711569	0.185494
cg18198734	7	35807059	SEPT7;SEPT7	Island	0.00330405	0.00300402	-0.000148043	0.290631	0.00380476	0.00310632	-0.000516187	0.108775
cg26751455	11	20001004	NAV2;NAV2;NAV2;NAV2	NA	0.737535	0.740284	-0.00538744	0.290631	0.701197	0.709943	-0.00177299	0.73552
cg20050484	15	39593880	LTK;LTK;LTK	S_Shore	0.952478	0.952477	-0.000898851	0.290635	0.95096	0.951028	-0.000660099	0.475117
cg14664621	15	77394851	TMED3	S_Shelf	0.779019	0.78069	-0.00770557	0.290639	0.74201	0.745774	-0.00774696	0.303309
cg11793646	5	95494957	NA	NA	0.96339	0.961166	-0.00136392	0.29064	0.961982	0.961589	0.000116209	0.925044
cg02449975	4	170308914	SH3RF1	NA	0.971852	0.970113	-0.00112002	0.290642	0.97099	0.970082	-0.000595807	0.546439
cg17818792	19	56766313	ZNF175	Island	0.0199793	0.0204815	0.000433187	0.290642	0.0218574	0.0212705	-0.000193783	0.67398
cg04616566	4	4907610	NA	N_Shore	0.0243593	0.0234401	-0.000654873	0.290644	0.0268916	0.0255484	-0.00079897	0.305848
cg26067259	6	161495445	AGPAT4	NA	0.966329	0.967472	0.000623469	0.290649	0.966556	0.967177	-9.48036e-05	0.8716
cg19486955	14	21440616	NA	NA	0.860872	0.857742	-0.00369072	0.290655	0.850669	0.853014	0.00104881	0.766143
cg13026437	16	12571819	SNX29	S_Shore	0.894143	0.89531	-0.00202467	0.29066	0.880918	0.884715	-3.10991e-05	0.987377
cg17481012	2	50928443	NRXN1;NRXN1	NA	0.748235	0.749424	-0.00411068	0.290662	0.740025	0.744985	0.0025896	0.516731
cg08011008	1	176748653	C1orf49;C1orf49;C1orf49;C1orf49	NA	0.980296	0.981294	0.000808353	0.290666	0.979774	0.980877	0.00102882	0.173898
cg08177264	7	150376642	ACCN3;ACCN3;ACCN3;ACCN3;ACCN3;ACCN3	N_Shore	0.964083	0.963457	-0.00126311	0.290666	0.963201	0.962896	-0.000945609	0.447758
cg10496082	3	3127374	IL5RA;IL5RA;IL5RA;IL5RA;IL5RA;IL5RA	NA	0.953235	0.954898	0.00171168	0.290667	0.950173	0.952181	0.00214803	0.158344
cg15490640	5	686995	CEP72	NA	0.974491	0.974306	-0.000560257	0.290674	0.973627	0.972964	-0.00104671	0.0543767
cg00547425	2	70768718	ADD2;ADD2;ADD2;ADD2;ADD2	NA	0.949481	0.951598	0.000863366	0.290676	0.948181	0.947707	-0.00152416	0.106262
cg09238899	22	26337243	NA	N_Shelf	0.828643	0.829221	-0.00574145	0.290681	0.80502	0.804475	-0.00681743	0.240022
cg05529595	18	10519736	NAPG	S_Shelf	0.9053	0.900532	-0.00263349	0.290682	0.904576	0.902806	0.00058792	0.81859
cg09735711	6	168966811	NA	N_Shore	0.973222	0.975537	0.000733678	0.290684	0.973575	0.975316	0.000332707	0.673446
cg21848673	19	44131021	FBXO17;FBXO17	N_Shore	0.945588	0.94722	0.0010712	0.290688	0.943166	0.946131	0.00146464	0.155084
cg24164005	4	37860496	NA	NA	0.847855	0.852022	0.00421721	0.29069	0.843969	0.851507	0.00899464	0.0215301
cg25245118	4	68093168	CENPC1	N_Shore	0.0188072	0.0202663	0.000683709	0.290693	0.0199835	0.0197408	-0.00036113	0.558512
cg12474881	10	134787788	GPR123	N_Shore	0.818839	0.818528	-0.00227485	0.290694	0.808374	0.807568	-0.00271893	0.22096
cg09350798	9	958090	DMRT1	N_Shore	0.0631282	0.0605716	-0.00183801	0.290695	0.0708749	0.0657108	-0.00424054	0.022023
cg01167924	7	28187039	JAZF1	Island	0.00432691	0.00392926	-0.000188519	0.290697	0.00453413	0.00396913	-0.000329293	0.264003
cg00082540	22	20911186	NA	S_Shelf	0.9644	0.965871	0.000782032	0.290698	0.962047	0.964477	0.00177273	0.0282412
cg10198568	8	42417405	SLC20A2	S_Shelf	0.898505	0.892933	-0.00255806	0.290698	0.896932	0.894832	0.000276867	0.902392
cg10069323	12	11693484	ETV6	Island	0.00356211	0.00343903	-0.000116632	0.290702	0.00398304	0.00351374	-0.000388417	0.00058999
cg16048915	20	61992962	TPD52L2;TPD52L2;TPD52L2;TPD52L2;TPD52L2;TPD52L2	N_Shelf	0.361188	0.362913	0.0060484	0.290703	0.383604	0.370703	-0.00478192	0.407808
cg14377596	6	44463139	CDC5L	Island	0.0079297	0.0078157	-0.000283281	0.290709	0.00889792	0.0081679	-0.000672283	0.0233032
cg09462445	11	110916499	LAYN;LAYN	Island	0.01484	0.0138524	-0.000570116	0.29071	0.0186885	0.0171267	-0.000876868	0.238566
cg08476364	5	53849137	SNX18;SNX18;SNX18	Island	0.00851166	0.00824674	-0.00020968	0.290713	0.00862124	0.00841892	-0.000173658	0.360922
cg14192291	12	6733207	MLF2;MLF2	Island	0.0098493	0.00938004	-0.00037979	0.290713	0.0105858	0.00954937	-0.000771035	0.0935758
cg02669727	7	2121608	MAD1L1;MAD1L1;MAD1L1	Island	0.848354	0.849299	-0.00177494	0.290717	0.843407	0.850601	0.00611011	0.000351185
cg25503565	1	152161565	GATAD2B	Island	0.041646	0.0427051	0.00108229	0.290718	0.0431067	0.0428637	-0.000233994	0.818067
cg02915215	4	139788514	NA	NA	0.948611	0.949624	0.000871532	0.290723	0.948285	0.949003	0.000926318	0.261117
cg25392935	2	38157348	CYP1B1	Island	0.0604292	0.0623731	0.00121596	0.29073	0.0631606	0.0627594	0.00106435	0.371623
cg15441629	2	97717083	ZAP70;ZAP70	N_Shore	0.978569	0.97773	-0.00098735	0.290732	0.978014	0.977271	-0.000900036	0.418265
cg06000732	3	117647266	LSAMP	NA	0.3148	0.310046	-0.00405052	0.290734	0.31692	0.314829	-0.00147285	0.700955
cg06939941	3	58267106	RPP14;RPP14;RPP14;RPP14	Island	0.0300753	0.0295362	-0.000672817	0.290736	0.0301848	0.0285058	-0.00038933	0.526798
cg14524334	18	26936227	DSC2;DSC2;DSC2;DSC2	Island	0.0106239	0.0103484	-0.00035485	0.290737	0.0106998	0.00973057	-0.000869843	0.00278885
cg16429124	12	113361804	NA	N_Shore	0.0232411	0.021973	-0.000745829	0.290737	0.0250563	0.0234188	-0.000830952	0.301319
cg13487210	2	70968733	NA	Island	0.0934364	0.0922298	-0.00142528	0.29074	0.101402	0.0996202	-0.00164124	0.213295
cg06527181	5	172049927	NEURL1B	S_Shelf	0.967298	0.968301	0.00073348	0.29074	0.968019	0.966222	-0.00248428	0.333306
cg19443257	6	33285770	RING1	S_Shore	0.912592	0.911788	-0.00125387	0.290742	0.910782	0.909559	-0.00229331	0.0544903
cg25005515	8	21223660	NA	NA	0.91487	0.918276	0.00161876	0.290743	0.910631	0.9141	0.00155863	0.308206
cg00256593	11	119104119	PVRL1;PVRL1;PVRL1	Island	0.00467818	0.00456769	-0.000153568	0.290746	0.00520351	0.00467567	-0.000455782	0.00428606
cg15624274	17	75693681	GAA;GAA;GAA	N_Shore	0.95841	0.958627	-0.000700777	0.290751	0.958581	0.958525	-0.000596808	0.405183
cg15657225	7	155489920	NA	NA	0.89273	0.888457	-0.00337207	0.290753	0.903721	0.904604	0.00147569	0.607328
cg12382398	7	107431184	LAMB1	Island	0.00304601	0.00275332	-0.000170259	0.290756	0.00323202	0.00267255	-0.000413271	0.0797131
cg02063919	5	38881519	OSMR;OSMR	Island	0.047018	0.0482256	0.000863022	0.29077	0.0482054	0.0488566	0.00163585	0.0496611
cg08389091	17	24069240	RAB34;RAB34;RAB34;RAB34;RAB34;RAB34;RAB34	N_Shore	0.0223106	0.0233241	0.000618234	0.290772	0.0211867	0.0222824	0.000955621	0.0185107
cg19468504	8	101785191	PABPC1	NA	0.840396	0.834025	-0.00358383	0.290776	0.832215	0.823861	-0.00404788	0.258788
cg26832183	10	94815566	CYP26C1	Island	0.0234622	0.0240548	0.000462717	0.290778	0.0282657	0.0270146	-0.00108221	0.0595553
cg13084049	16	31013647	VKORC1;VKORC1;VKORC1;VKORC1	Island	0.00993406	0.0101838	0.000174701	0.29078	0.0103731	0.0103354	-0.000194245	0.263334
cg25848582	9	90826671	SHC3	NA	0.946596	0.945918	-0.00123397	0.290782	0.944433	0.946335	0.00127605	0.269856
cg25117976	1	64385846	ROR1	NA	0.969283	0.967886	-0.000952749	0.290783	0.967717	0.967258	-0.000288425	0.756688
cg00640479	17	36475093	KRTAP2-4;KRTAP2-4	NA	0.930104	0.927581	-0.0021582	0.290784	0.928096	0.927543	-0.000359635	0.863657
cg16433406	14	36199353	PAX9	N_Shore	0.0752982	0.0769531	0.00304767	0.290784	0.0747363	0.0752512	0.0011947	0.681695
cg08360511	5	79739261	ZFYVE16;ZFYVE16	Island	0.0339665	0.0348521	0.000558825	0.290785	0.0350274	0.0347216	-8.66479e-05	0.859344
cg13517305	4	113788843	MIR302A;MIR302D;LARP7;LARP7;MIR367	NA	0.904894	0.907153	-0.00225219	0.290786	0.893823	0.897906	-0.000813126	0.703465
cg19451915	11	4073013	RRM1	Island	0.0177844	0.0183645	0.000315689	0.290789	0.0183166	0.0182913	-0.000173609	0.522685
cg12484045	10	134843313	KNDC1	Island	0.940182	0.942397	0.000993025	0.290796	0.940641	0.940503	-0.00118726	0.237851
cg13565157	7	600563	PRKAR1B;PRKAR1B;PRKAR1B;PRKAR1B;PRKAR1B;PRKAR1B	S_Shore	0.957971	0.964535	0.00613418	0.290799	0.959299	0.964948	0.005033	0.372983
cg17347593	15	81180041	NA	S_Shelf	0.90645	0.905457	-0.00198939	0.290801	0.903098	0.90326	1.19996e-07	0.99995
cg17990197	6	45717066	NA	NA	0.958955	0.961003	0.000765482	0.290802	0.958552	0.960297	0.00092829	0.218384
cg02424378	21	45221202	C21orf70	NA	0.692024	0.698732	0.00248768	0.290803	0.68975	0.69665	0.00271599	0.225895
cg22137815	10	84492491	NRG3;NRG3;NRG3	NA	0.878349	0.881229	0.00208653	0.290804	0.880676	0.881625	7.80322e-05	0.968968
cg16579438	1	153445741	MTX1;THBS3;MTX1	S_Shore	0.0193135	0.0188765	-0.000437131	0.290809	0.0198538	0.0189774	-0.000778813	0.056657
cg12376941	8	127639905	FAM84B	Island	0.00441936	0.00385595	-0.000217539	0.290811	0.00461901	0.00390443	-0.000327629	0.30096
cg16998835	16	4092046	ADCY9	NA	0.977375	0.976932	-0.000571884	0.290812	0.976315	0.977207	0.000891527	0.0871444
cg12550866	19	61607465	ZNF583;ZNF583;ZNF583	Island	0.0499923	0.0499785	0.000939232	0.290814	0.0521708	0.0513571	7.44619e-05	0.935097
cg20067598	2	62298783	B3GNT2	NA	0.381041	0.382261	0.00939347	0.29082	0.415669	0.404712	-0.00111304	0.901826
cg02675550	7	139639095	NA	S_Shore	0.973952	0.973658	-0.000541233	0.290821	0.973758	0.973896	-3.68407e-05	0.941346
cg06077405	17	33943165	SRCIN1	NA	0.918365	0.920322	-0.00214047	0.290822	0.902025	0.905517	-0.000852531	0.719857
cg23647989	12	4885339	NA	N_Shelf	0.620009	0.623965	0.00523085	0.290823	0.625229	0.632525	0.00955027	0.0562295
cg27651243	6	393959	NA	NA	0.962581	0.963904	0.00146668	0.290823	0.962725	0.964238	0.00146272	0.284945
cg02609473	1	65548115	DNAJC6	Island	0.0239004	0.0247471	0.00047805	0.290825	0.0247731	0.0243909	-0.000744412	0.1265
cg06013872	12	107141663	WSCD2	NA	0.947451	0.946015	-0.00195478	0.290826	0.948627	0.947796	-0.00137749	0.463564
cg07237996	4	103641082	NFKB1;NFKB1	N_Shore	0.00496315	0.00517748	0.000137292	0.290826	0.00533355	0.00504419	-0.000304986	0.0163872
cg15509594	7	157732500	PTPRN2;PTPRN2;PTPRN2	S_Shore	0.953635	0.955161	0.000831281	0.290826	0.953479	0.954699	0.000530957	0.516516
cg19219435	13	97430273	IPO5	S_Shelf	0.962492	0.959947	-0.00149478	0.290828	0.96055	0.959948	0.000121135	0.934127
cg12593511	12	52675201	NA	N_Shore	0.0180748	0.0173414	-0.00047195	0.290829	0.0198948	0.0177376	-0.00120924	0.0094062
cg03079559	4	113423393	TIFA	N_Shelf	0.930396	0.928315	-0.00194332	0.29083	0.925935	0.929413	0.00401951	0.0389515
cg22529720	19	50501565	CKM	S_Shelf	0.272784	0.271052	-0.00554276	0.290831	0.252288	0.25767	0.00084231	0.869215
cg02353165	14	73486754	COQ6;COQ6;COQ6;FAM161B	Island	0.00761233	0.00768465	-0.000176855	0.290834	0.00759395	0.00753326	-0.000141615	0.390188
cg15898113	17	7225054	TNK1	Island	0.00556533	0.00506036	-0.000291486	0.290835	0.00590586	0.00503107	-0.000627036	0.0979132
cg27567580	1	66915920	SGIP1	NA	0.958767	0.956549	-0.00138371	0.290835	0.956618	0.955679	-0.000450641	0.739362
cg16706905	19	50779850	OPA3;OPA3	Island	0.00427306	0.00415847	-0.000103152	0.290839	0.00435271	0.00404623	-0.000278354	0.00787771
cg06107297	12	130214325	LOC116437	Island	0.890054	0.896428	0.00218122	0.290841	0.890943	0.894342	0.00155644	0.457271
cg22734028	11	16806069	PLEKHA7	NA	0.960404	0.95796	-0.0015211	0.290842	0.957089	0.956714	6.23884e-05	0.965462
cg05979433	2	233586213	NGEF	NA	0.870803	0.871664	-0.00214361	0.290843	0.86159	0.864063	-0.00118622	0.567339
cg08261430	8	59734434	NSMAF;NSMAF	Island	0.0161458	0.0157261	-0.000377467	0.290845	0.0169528	0.0168918	4.25402e-05	0.90756
cg04457536	1	208024649	C1orf74	Island	0.0244896	0.0253414	0.000464265	0.290851	0.0247413	0.0241293	-0.00074329	0.0766768
cg17515760	13	32658499	STARD13;STARD13;STARD13	NA	0.980667	0.980042	-0.000507992	0.290852	0.979941	0.980033	6.00326e-05	0.904005
cg18019004	5	151114880	ATOX1	N_Shelf	0.961857	0.960464	-0.00122978	0.290852	0.960229	0.960132	0.000215603	0.861474
cg20580858	19	40109542	ZNF30;ZNF30;ZNF30;ZNF30	Island	0.00860691	0.0083762	-0.000226822	0.29086	0.00897036	0.00851206	-0.000375987	0.110528
cg07005020	19	59663691	LENG8	Island	0.27988	0.281336	0.00466297	0.290861	0.305558	0.297996	-0.00339716	0.454052
cg07284273	2	70786834	ADD2;ADD2;ADD2;ADD2;ADD2	Island	0.921323	0.917751	-0.00580626	0.290862	0.918715	0.916668	-0.00456659	0.4172
cg18119885	10	133967349	STK32C	N_Shelf	0.953247	0.956086	0.00110719	0.290864	0.952435	0.954855	0.000575732	0.59772
cg00932251	12	109424184	VPS29;RAD9B;VPS29	Island	0.0104965	0.0101549	-0.000309065	0.290864	0.0105039	0.0100333	-0.000398023	0.0897143
cg12043732	15	97079874	IGF1R	NA	0.906038	0.90787	-0.00215082	0.290865	0.900559	0.896732	-0.00811064	6.55026e-05
cg19071627	19	51711364	NA	S_Shelf	0.972541	0.97329	0.000633747	0.290868	0.971226	0.971862	0.000315201	0.59499
cg02549645	10	97793038	CCNJ;CCNJ;CCNJ	Island	0.0166945	0.0166319	-0.000395688	0.290869	0.0165323	0.016503	5.26141e-05	0.880944
cg17079378	5	178741586	NA	NA	0.956782	0.954281	-0.00425638	0.290869	NA	NA	NA	NA
cg03505562	20	57313300	EDN3;EDN3;EDN3;EDN3	S_Shelf	0.947819	0.948917	0.000934332	0.29087	0.947942	0.947487	-0.000539114	0.562347
cg22704775	6	33529454	ZBTB9	N_Shore	0.00676417	0.00659808	-0.000257378	0.29087	0.00703966	0.00631856	-0.00075681	0.000291053
cg14216142	2	218239290	DIRC3	NA	0.919824	0.917155	-0.00286935	0.290873	0.920825	0.918691	-0.00208823	0.424987
cg06896906	3	14141521	TMEM43;CHCHD4;CHCHD4;TMEM43	Island	0.00781736	0.007826	-0.000249583	0.290875	0.00818249	0.0078333	-0.000464816	0.0475022
cg14907769	3	190403313	TPRG1	NA	0.91403	0.918564	0.00178765	0.290881	0.911839	0.911247	-0.00240589	0.159482
cg02577788	5	31568060	RNASEN;C5orf22;RNASEN	Island	0.0104894	0.00966091	-0.000417921	0.290883	0.0116991	0.010318	-0.000885936	0.122028
cg17933008	2	24093750	MFSD2B	NA	0.92047	0.919237	-0.00202979	0.290885	0.920874	0.919119	-0.0018019	0.312581
cg12126990	2	96316495	SNRNP200	NA	0.905251	0.908466	0.00143209	0.290888	0.904027	0.90675	0.000970539	0.516195
cg25118678	6	31432941	HLA-B;HLA-B	Island	0.0136333	0.0133947	-0.000753454	0.290889	0.0138977	0.0133789	-0.000534597	0.489909
cg12737110	11	119104637	PVRL1;PVRL1;PVRL1;PVRL1;PVRL1;PVRL1	Island	0.00270286	0.00245285	-0.000120418	0.290889	0.0028488	0.00250443	-0.000218858	0.253532
cg22627427	5	122459020	PRDM6	Island	0.0462771	0.0465547	0.0011775	0.290891	0.0531485	0.0514443	-0.000761227	0.580654
cg16699818	17	40568539	ACBD4;ACBD4;ACBD4;ACBD4;ACBD4;ACBD4;ACBD4;ACBD4;ACBD4	S_Shelf	0.0119134	0.0115944	-0.000389106	0.290895	0.0128	0.0120437	-0.000544957	0.146625
cg08872248	5	77981866	LHFPL2	S_Shore	0.953344	0.952982	-0.000870988	0.290896	0.951632	0.951382	-0.000976987	0.250467
cg06754445	16	87375808	FAM38A	N_Shore	0.0999227	0.0967139	-0.00271686	0.290896	0.102311	0.0960225	-0.00534377	0.0370873
cg01538301	1	19637067	CAPZB	NA	0.967019	0.96625	-0.000798134	0.290898	0.963576	0.965335	0.00155313	0.0849454
cg15902874	5	127903062	FBN2	S_Shore	0.113036	0.112711	0.00323045	0.290899	0.123236	0.123312	0.00524596	0.0986757
cg17095910	2	70970273	NA	S_Shore	0.0317241	0.0314695	0.00101657	0.290901	0.0394388	0.0403948	0.00242536	0.048069
cg08638697	19	48816249	ZNF428	S_Shore	0.190243	0.19814	0.00502677	0.290903	0.179993	0.199978	0.0171994	0.000396188
cg19639041	22	21852511	BCR;BCR	N_Shore	0.0181268	0.0183568	0.000481809	0.290908	0.0182117	0.017684	-0.000164088	0.71885
cg11475259	7	132417539	CHCHD3	Island	0.00699487	0.00680243	-0.000177859	0.290908	0.00739652	0.00693153	-0.000444961	0.0218255
cg07707891	17	30313438	ZNF830;CCT6B	S_Shore	0.0791834	0.0771357	-0.0016359	0.290915	0.0865758	0.0847337	-0.000272171	0.867515
cg10887945	16	1161944	CACNA1H;CACNA1H	Island	0.929568	0.929474	-0.00112023	0.290915	0.926495	0.92849	0.000750636	0.469181
cg21302480	12	111030307	NAA25	N_Shore	0.00843842	0.00804009	-0.000403757	0.290917	0.00841186	0.00799754	-0.000271717	0.356007
cg26645069	17	34609931	RPL19	N_Shore	0.00434577	0.00422989	-0.000123953	0.290918	0.00488026	0.00435013	-0.000444153	0.0015991
cg05920643	1	149070963	ARNT;ARNT;ARNT	NA	0.940509	0.938377	-0.00208612	0.29092	0.937973	0.939155	0.0015152	0.438268
cg22539985	1	208030463	IRF6	NA	0.976463	0.977832	0.00163664	0.290925	0.975778	0.977181	0.00176655	0.279114
cg05987650	1	153498935	SCAMP3;SCAMP3	Island	0.0106399	0.0106605	-0.000284777	0.290931	0.0112892	0.0107805	-0.000548843	0.0368994
cg02993943	12	113363537	NA	Island	0.00673515	0.00696893	0.00022887	0.290933	0.00878395	0.00794418	-0.000663474	0.0383574
cg18837932	10	134440762	INPP5A	N_Shelf	0.897963	0.901922	0.00199987	0.290933	0.895821	0.899751	0.00145433	0.37021
cg05478291	7	65969555	NA	NA	0.824182	0.82753	-0.00420171	0.290934	0.790817	0.798111	-0.00100244	0.805796
cg07354903	3	162362381	NA	Island	0.981081	0.979889	-0.000778845	0.290936	0.980066	0.979801	5.76252e-05	0.935285
cg20303815	5	59100280	PDE4D;PDE4D	NA	0.0172477	0.0177085	0.000378911	0.290943	0.0175023	0.0179472	0.000189836	0.606336
cg26789283	11	33780848	NA	NA	0.0129129	0.0123559	-0.000346953	0.290947	0.0132302	0.0125316	-0.000485234	0.137702
cg11376330	3	101601988	LNP1;TOMM70A	N_Shore	0.00806494	0.00794983	-0.000202604	0.29095	0.00854657	0.00829996	-0.000172626	0.401009
cg17445987	19	46627025	B3GNT8	NA	0.917552	0.917518	-0.00129373	0.29095	0.917177	0.916691	-0.0015562	0.193724
cg08136313	1	26019886	FAM54B;FAM54B;FAM54B;LOC646471;FAM54B	Island	0.0175417	0.0180846	0.000327885	0.290951	0.0179083	0.0181219	0.000170064	0.597711
cg07695272	8	145502761	HSF1	NA	0.966677	0.965125	-0.0020747	0.290953	0.966042	0.964092	-0.0023238	0.26161
cg12054648	19	41092265	TYROBP;TYROBP	NA	0.226163	0.228637	0.00543506	0.290954	0.253547	0.245683	-0.00239831	0.634727
cg27280266	7	30511262	GGCT	Island	0.0037406	0.00345193	-0.000216767	0.290954	0.0040384	0.00354357	-0.000316699	0.328814
cg22502319	6	14320570	NA	S_Shore	0.970104	0.96931	-0.000814463	0.290958	0.968052	0.969011	0.00109608	0.119839
cg16745829	19	1814731	KLF16	N_Shore	0.00552833	0.00508862	-0.000249243	0.29096	0.00568224	0.00509791	-0.000399638	0.241843
cg26237512	6	144648767	NA	Island	0.00776652	0.00760547	-0.000181877	0.290962	0.00849028	0.00783404	-0.000602873	0.011444
cg14372635	19	45975346	RAB4B	N_Shore	0.0053679	0.00524703	-0.000197059	0.290965	0.0058107	0.00543112	-0.000355285	0.0477775
cg08078028	16	64627880	NA	NA	0.953668	0.952417	-0.00177478	0.290969	0.947603	0.949072	0.000795087	0.655379
cg18861547	5	176259530	HK3	NA	0.93265	0.932006	-0.00109918	0.290971	0.93229	0.932944	0.000205801	0.836397
cg23929295	7	158515831	VIPR2	N_Shore	0.240971	0.240754	-0.00704673	0.290972	0.234569	0.238894	-0.000579927	0.929286
cg24150623	14	73184785	DNAL1	S_Shelf	0.963118	0.961216	-0.00138436	0.290972	0.961386	0.95953	-0.00328586	0.222357
cg14910684	12	11745014	ETV6	NA	0.968753	0.967424	-0.000873704	0.290972	0.966874	0.968054	0.00149637	0.0762576
cg24087438	3	52254942	PPM1M;PPM1M	Island	0.0390742	0.0408352	0.00162447	0.290973	0.0401564	0.0408464	0.000711333	0.660134
cg08022436	5	179712920	GFPT2;GFPT2	Island	0.0734272	0.0709975	-0.00145823	0.290985	0.0743726	0.0714648	-0.0028797	0.0371372
cg17514420	6	16435003	ATXN1;ATXN1	Island	0.964504	0.963358	-0.000863572	0.290993	0.962567	0.963708	0.00136095	0.0812908
cg01678790	10	32443035	NA	S_Shelf	0.819653	0.804796	-0.008405	0.290993	0.806627	0.809591	0.00907358	0.244343
cg15295963	12	121277941	DIABLO;DIABLO;DIABLO;DIABLO;DIABLO;DIABLO	S_Shore	0.975143	0.974751	-0.000570849	0.290994	0.974823	0.97452	-0.000355303	0.50794
ch.13.102612347R	6	26334235	NA	S_Shore	0.816073	0.818163	-0.00496208	0.290994	0.798409	0.799927	-0.00595334	0.216496
cg26094805	20	39685190	NA	S_Shelf	0.964897	0.962146	-0.00150007	0.290996	0.963536	0.96195	-0.000664457	0.651094
cg21184320	22	40347025	XRCC6;PPPDE2	Island	0.0279669	0.0270081	-0.00102892	0.290998	0.0300786	0.0269449	-0.0029734	0.00605917
cg02852847	16	83904927	NA	NA	0.661601	0.661271	-0.00338563	0.290999	0.640224	0.637006	-0.00658352	0.0517102
cg02456218	19	2029176	MOBKL2A	Island	0.976792	0.97992	0.00274719	0.291	0.976771	0.979894	0.00221065	0.377057
cg08898234	2	25454256	DTNB;DTNB;DTNB;DTNB;DTNB	S_Shore	0.782939	0.781681	-0.00461687	0.291004	0.763778	0.758627	-0.00908553	0.0419415
cg00872532	14	89342782	C14orf143	NA	0.955545	0.952258	-0.00208844	0.291004	0.953573	0.952082	-0.000307988	0.882085
cg03025880	3	123729986	PARP9;PARP9;PARP9;PARP9;PARP9	NA	0.00771841	0.00758314	-0.00034493	0.291005	0.00828811	0.00763351	-0.000686763	0.0331118
cg08809070	1	5839980	NA	NA	0.93978	0.941607	0.000982607	0.291008	0.939117	0.94056	0.00076045	0.391679
cg06267626	7	154316241	DPP6;DPP6;DPP6	S_Shore	0.938159	0.938669	0.000983469	0.291009	0.938986	0.937729	-0.00120517	0.185742
cg18154954	1	84928136	SSX2IP;SSX2IP;SSX2IP;SSX2IP;SSX2IP	N_Shore	0.0234982	0.022502	-0.000764271	0.291012	0.0296999	0.0259944	-0.00179637	0.0487911
cg18394776	17	26321883	RNF135;RNF135	N_Shore	0.00401899	0.00390704	-0.00012044	0.291014	0.00408345	0.00397636	-2.7656e-05	0.827179
cg23735339	7	4645187	NA	N_Shelf	0.887805	0.889082	0.00147083	0.291016	0.889234	0.890794	0.00141176	0.304495
cg19002462	12	46840514	NA	S_Shelf	0.973232	0.972267	-0.000764535	0.291018	0.97159	0.972543	0.000951259	0.157542
cg03055346	1	64218087	ROR1;ROR1	NA	0.927734	0.92468	-0.00192212	0.291019	0.927833	0.925098	-0.00151397	0.37007
cg16306190	3	135230805	SLCO2A1	Island	0.0180391	0.0186575	0.000608134	0.291026	0.0188634	0.0183796	-0.000251713	0.673057
cg08235057	17	30235436	NA	NA	0.952956	0.953876	0.000731517	0.291026	0.952993	0.951776	-0.00112866	0.123076
cg11002258	16	66991612	SMPD3	NA	0.665924	0.668415	0.00333732	0.29103	0.675029	0.673757	0.00148846	0.655655
cg01635193	5	142831291	NA	NA	0.932584	0.932931	-0.00185613	0.291031	0.92587	0.92855	-0.00018923	0.919901
cg27093000	5	76976929	NA	N_Shore	0.0311009	0.0318354	0.000609227	0.291036	0.0348517	0.03341	-0.00113531	0.0570432
cg27420005	10	106068015	ITPRIP	S_Shelf	0.78684	0.789942	-0.00504795	0.291037	0.749904	0.757161	-0.00231431	0.641977
cg11354991	3	7748492	GRM7;GRM7	NA	0.937231	0.937993	-0.00122916	0.291038	0.936837	0.938034	-0.000347407	0.760925
cg17104149	6	3697498	C6orf145	Island	0.0235076	0.0235355	0.000478186	0.291043	0.0230294	0.023722	0.000664615	0.116147
cg17351439	2	239783827	HDAC4	NA	0.97134	0.972113	0.000574443	0.291043	0.970647	0.971344	0.000562061	0.327225
cg14290040	2	232185319	NA	N_Shore	0.31967	0.326549	0.00411585	0.291044	0.29567	0.313589	0.0138037	0.000178031
cg11389889	13	59583902	DIAPH3	NA	0.98244	0.981658	-0.000541855	0.291045	0.981099	0.981589	0.000442832	0.419304
cg27283913	13	110665353	ARHGEF7;ARHGEF7;ARHGEF7;ARHGEF7;ARHGEF7	NA	0.977406	0.976757	-0.00060884	0.291048	0.976277	0.97705	0.000630727	0.278342
cg26964907	2	8449965	NA	NA	0.951121	0.952441	0.000703469	0.291049	0.951202	0.951241	-0.000397939	0.555686
cg15486740	2	227149765	NA	NA	0.948589	0.946531	-0.00146674	0.291051	0.946319	0.946974	0.00138419	0.336961
cg18411891	18	33378844	BRUNOL4;BRUNOL4;BRUNOL4;BRUNOL4	NA	0.893453	0.895271	0.00137623	0.291054	0.895286	0.894758	-0.000792484	0.551967
cg09234518	16	31135385	TRIM72;PYDC1	Island	0.0391035	0.0388971	0.00119936	0.291058	0.0397459	0.0401452	0.00224712	0.0689386
cg02035603	10	102967186	NA	Island	0.0611621	0.0597497	-0.00134852	0.291059	0.0680893	0.0661777	-0.00138593	0.306157
cg22603092	6	83834058	DOPEY1	Island	0.0130078	0.0133312	0.000260054	0.291062	0.0131992	0.0131384	-8.62024e-05	0.710234
cg13563728	17	44340752	UBE2Z	Island	0.0117781	0.0125276	0.000326267	0.291063	0.0120741	0.012083	-0.000251069	0.430827
cg05264454	6	133177380	RPS12;SNORD101	Island	0.0220903	0.0208811	-0.00120405	0.291063	0.0310483	0.0271243	-0.00212115	0.097358
cg02911432	1	99884437	PALMD;PALMD	NA	0.212285	0.221466	0.00603011	0.291067	0.1981	0.210915	0.00853526	0.110622
cg03521656	12	2094905	CACNA1C;CACNA1C;CACNA1C;CACNA1C;CACNA1C;CACNA1C;CACNA1C;CACNA1C;CACNA1C;CACNA1C;CACNA1C;CACNA1C;CACNA1C;CACNA1C;CACNA1C;CACNA1C;CACNA1C;CACNA1C;CACNA1C;CACNA1C;CACNA1C;CACNA1C;CACNA1C	Island	0.938919	0.940393	0.000966592	0.291068	0.939265	0.940432	0.000462933	0.615093
cg22912214	4	3163666	HTT	NA	0.959881	0.962201	0.00129472	0.291074	0.958916	0.961949	0.00138055	0.219036
cg01191587	1	151784678	S100A4;S100A4	NA	0.0566545	0.056014	-0.00114221	0.291075	0.057355	0.0577972	0.000500534	0.621961
cg23297891	14	36202241	PAX9	Island	0.0128735	0.0123204	-0.000443028	0.291078	0.0123157	0.0120903	-0.000150406	0.661892
cg02259723	5	21495357	LOC728411;LOC728411;LOC728411	Island	0.0158936	0.0163986	0.000396983	0.291087	0.0186622	0.0186879	-0.000113462	0.801152
cg04818882	1	182107882	RGL1	NA	0.964012	0.962155	-0.00127636	0.291087	0.96241	0.962137	0.00017009	0.894895
cg08685384	3	131177177	TRH	Island	0.0153692	0.0161408	0.000359451	0.291088	0.0162213	0.0163163	-0.000170174	0.621018
cg20103692	19	56562423	CLDND2;ETFB	Island	0.00631157	0.00622898	-0.000170009	0.291093	0.00667467	0.00630098	-0.000339044	0.0308035
cg16266790	1	114249676	DCLRE1B;DCLRE1B;AP4B1	S_Shore	0.00876719	0.00854538	-0.00024549	0.291095	0.00948899	0.00908764	-0.000337932	0.166493
cg05812599	1	15723088	CASP9;CASP9	Island	0.00605009	0.00563671	-0.000224724	0.291095	0.00659852	0.00586741	-0.000488576	0.200784
cg26987660	17	36436563	KRTAP1-5	NA	0.708941	0.710865	-0.00399813	0.291098	0.680331	0.682996	-0.00529404	0.161936
cg25028072	17	52219696	NA	NA	0.184463	0.183	0.00518783	0.291099	0.208578	0.213926	0.0129028	0.00759849
cg05174975	2	179099941	TTN;TTN;TTN;MIR548N;TTN	NA	0.980286	0.97901	-0.000756456	0.2911	0.979269	0.978149	-0.000973115	0.233486
cg23301492	17	1907859	HIC1;HIC1	Island	0.365781	0.367291	0.00363579	0.291103	0.375828	0.371464	-0.00299962	0.386627
cg07147599	14	38713909	PNN	N_Shore	0.0071423	0.0069993	-0.000200986	0.291109	0.00719754	0.00698013	-0.000132109	0.490021
cg00452393	17	10689078	NA	NA	0.00975526	0.00960172	-0.000316855	0.291114	0.0100859	0.00987837	-0.000257354	0.36017
cg26815611	11	103058591	NA	NA	0.0115218	0.0112245	-0.000333414	0.291115	0.011974	0.0110239	-0.000798087	0.013709
cg05262335	5	178383201	ZNF879	N_Shore	0.0182775	0.0187466	0.000417231	0.291115	0.020557	0.0198539	-0.000572346	0.205629
cg27589368	20	61676058	PRIC285	Island	0.00333237	0.00313088	-0.000134038	0.291116	0.00387114	0.00338404	-0.000327928	0.326211
cg09981643	2	11018483	NA	Island	0.859787	0.861781	0.00196098	0.291117	0.86213	0.863075	0.000397959	0.835495
cg11229399	3	137396023	MSL2;MSL2	N_Shore	0.00550026	0.00536292	-0.000137128	0.29112	0.00589325	0.0055972	-0.000289428	0.0313568
cg23353583	1	170032615	METTL13;METTL13;METTL13	NA	0.954154	0.951852	-0.00167679	0.291124	0.950821	0.951516	0.00088293	0.560436
cg06097320	1	158268718	PIGM	S_Shore	0.0881978	0.0865619	-0.00185087	0.291134	0.0894576	0.0890335	0.00273481	0.117144
cg06684987	6	116889193	FAM26F	N_Shore	0.980496	0.981296	0.000744337	0.291141	0.979813	0.981431	0.0013659	0.163982
cg22732672	13	22406963	NA	NA	0.937893	0.937944	0.000920552	0.291141	0.935967	0.937459	0.00181612	0.044686
cg24062472	10	28075214	MKX	Island	0.00665184	0.00614492	-0.000221017	0.291142	0.00698414	0.00618333	-0.000523113	0.130507
cg14847009	8	91296278	NA	NA	0.944291	0.943113	-0.00187068	0.291143	0.938391	0.941173	0.00201058	0.310539
cg14873545	1	225611163	NA	NA	0.734673	0.73555	-0.00471537	0.291156	0.707091	0.716027	0.000781831	0.869707
cg24295551	9	138527430	NOTCH1	N_Shore	0.97226	0.973057	0.000503345	0.291156	0.971935	0.971954	-0.000288952	0.558901
cg11756346	2	218329825	DIRC3	S_Shore	0.0196158	0.0191409	-0.000530391	0.291158	0.0212754	0.020601	-0.00041165	0.456411
cg15535636	11	75556996	NA	S_Shelf	0.861892	0.864016	0.00236761	0.29116	0.852427	0.853297	0.00209786	0.419514
cg17669009	10	15860272	FAM188A	NA	0.97096	0.969161	-0.00137648	0.291163	0.970732	0.969299	-0.00119203	0.373735
cg12394377	3	13496744	HDAC11;HDAC11;HDAC11	Island	0.00460141	0.00425515	-0.000191761	0.291164	0.00501745	0.00434175	-0.00045644	0.156216
cg14713118	15	77024436	CTSH;CTSH;CTSH;CTSH	Island	0.0267278	0.0269235	0.000422587	0.291173	0.0271892	0.0274653	0.000532473	0.194959
cg13983052	8	48506613	KIAA0146	NA	0.969054	0.970788	0.00160621	0.291173	0.968564	0.970363	0.001686	0.27284
cg24123712	1	110465082	NA	NA	0.550921	0.541487	-0.00672673	0.291182	0.570423	0.557862	-0.0088279	0.162093
cg04957307	2	17922986	KCNS3	Island	0.010269	0.00990114	-0.000292682	0.291183	0.0105931	0.00945351	-0.000813451	0.000902406
cg03413835	19	53559083	TMEM143;SYNGR4	Island	0.00324121	0.00268395	-0.00038234	0.291183	0.00315048	0.00268823	-0.000329771	0.160015
cg04512704	1	2163431	SKI	NA	0.541308	0.544877	0.00306113	0.291183	0.537808	0.543922	0.00559694	0.0448609
cg00417807	1	233878821	GNG4;GNG4;GNG4	Island	0.0583982	0.0566661	-0.00143303	0.291183	0.0756513	0.0701608	-0.00330912	0.0682186
cg06023791	10	71233782	COL13A1;COL13A1;COL13A1;COL13A1;COL13A1;COL13A1;COL13A1;COL13A1;COL13A1;COL13A1;COL13A1;COL13A1;COL13A1;COL13A1;COL13A1;COL13A1;COL13A1;COL13A1;COL13A1;COL13A1	S_Shore	0.961745	0.962924	0.000770359	0.291187	0.961105	0.962778	0.00130463	0.0572545
cg14762984	7	99595736	GAL3ST4;C7orf43	S_Shore	0.985692	0.986971	0.00120467	0.29119	0.985318	0.986445	0.00101502	0.353369
cg15189104	2	127767818	ERCC3	Island	0.0533288	0.0518701	-0.000782349	0.291194	0.0557791	0.0543174	-0.000888231	0.266724
cg10740965	5	2229142	NA	NA	0.954488	0.95345	-0.00254751	0.291198	0.953907	0.952325	-0.00258184	0.311313
cg06277657	8	1886945	ARHGEF10	NA	0.979068	0.978248	-0.000617611	0.291201	0.977594	0.977954	0.000413723	0.536244
cg23732729	7	5232391	WIPI2;WIPI2;WIPI2;WIPI2;WIPI2	N_Shore	0.961988	0.960509	-0.00158068	0.291207	0.962193	0.960432	-0.0022318	0.116378
cg05407637	4	25786516	NA	NA	0.97583	0.974941	-0.00068926	0.29121	0.97453	0.975011	0.000529599	0.437702
cg16212114	9	70817487	PRKACG;PRKACG	N_Shore	0.0227883	0.0215868	-0.000977695	0.29121	0.0251867	0.0227674	-0.0020648	0.0173897
cg18758339	5	72775524	NA	N_Shore	0.0236571	0.0241132	0.000570398	0.291211	0.0265756	0.0254613	-0.000732464	0.194214
cg08754149	1	170017549	METTL13;METTL13;METTL13;METTL13;METTL13;METTL13	Island	0.0368205	0.0343321	-0.00201958	0.291212	0.0619621	0.0565178	-0.00231384	0.445489
cg27110491	17	7967027	HES7;HES7	Island	0.0256953	0.025018	-0.000995667	0.291214	0.0286818	0.0250108	-0.00311495	0.0164243
cg24168178	12	56374620	OS9;OS9;OS9;OS9	S_Shore	0.0154072	0.0145781	-0.00047629	0.29122	0.0169127	0.0151416	-0.00131626	0.0245528
cg13121732	20	9768894	PAK7;PAK7	S_Shore	0.921459	0.921536	-0.00187261	0.291222	0.909219	0.910948	-0.000564768	0.78664
cg11862080	6	102205420	GRIK2;GRIK2;GRIK2	NA	0.334235	0.335464	0.00362212	0.291222	0.343701	0.340139	-0.000543962	0.883278
cg05266226	4	57538637	C4orf14;POLR2B	Island	0.0112258	0.0107702	-0.000552006	0.291222	0.0120015	0.0108287	-0.00108197	0.0309436
cg10195415	11	101723285	BIRC2;BIRC2	Island	0.00332296	0.00304462	-0.000144227	0.291225	0.0036052	0.00310714	-0.000315712	0.302237
cg09920145	10	135040850	NA	N_Shore	0.947351	0.948858	0.000884846	0.291228	0.946917	0.949109	0.00214488	0.00504218
cg00785831	3	196013544	NA	NA	0.966104	0.964252	-0.00117228	0.29123	0.964266	0.965541	0.00132282	0.177179
cg03993163	11	74724759	ARRB1;MIR326;ARRB1	NA	0.948192	0.949153	0.000889824	0.291231	0.948058	0.949979	0.00182933	0.0297262
cg21775899	6	37508839	FTSJD2	Island	0.00853242	0.00877684	0.000233098	0.291231	0.00890539	0.00870816	-0.000178542	0.476131
cg05970528	6	10834587	TMEM14C;TMEM14C	S_Shelf	0.976016	0.974777	-0.000852686	0.291234	0.974623	0.974551	0.000282134	0.749198
cg25431220	11	61444158	NA	S_Shelf	0.943188	0.941553	-0.00220469	0.291234	0.940504	0.941197	-0.00066934	0.746367
cg15408407	6	10991091	GCM2	Island	0.0406265	0.0420037	0.00101386	0.291235	0.0451588	0.0461679	0.000862288	0.364747
cg04900915	17	76753682	LOC388428;AATK	N_Shore	0.909945	0.914363	0.00272383	0.291236	0.903782	0.910621	0.00537914	0.0467624
cg02089014	17	7699146	TMEM88	N_Shore	0.808453	0.814829	0.00245816	0.291238	0.80464	0.81148	0.00311301	0.185964
cg23922520	2	69724030	AAK1	Island	0.0112338	0.0110704	-0.000287055	0.291238	0.0125873	0.0120507	-0.000379272	0.223457
cg27302263	4	3279898	NA	Island	0.973965	0.972934	-0.000898271	0.291238	0.971698	0.971801	0.000253734	0.776205
cg23954731	13	96444732	OXGR1	Island	0.0254905	0.0272687	0.00191051	0.291239	0.0245977	0.0269746	0.00221518	0.202148
cg19099983	14	54104965	SAMD4A;SAMD4A	S_Shore	0.0238093	0.0230582	-0.000736918	0.291251	0.0228145	0.0217571	-0.000556541	0.342946
cg18174683	10	1239843	ADARB2	N_Shelf	0.948244	0.949433	0.000937264	0.291252	0.947748	0.947913	0.000169941	0.848298
cg03922479	6	117853543	ROS1;ROS1	NA	0.954518	0.95064	-0.00248582	0.291254	0.95225	0.950303	-0.00104636	0.666719
cg07896312	7	96177014	SHFM1;SHFM1	Island	0.00855338	0.00838057	-0.000229768	0.291255	0.00910494	0.00850736	-0.000541692	0.0177002
cg17025142	11	65791360	KLC2;RAB1B;KLC2;KLC2;KLC2	Island	0.0118551	0.0115767	-0.000482957	0.291256	0.0125301	0.0112073	-0.00120808	0.00269986
cg27167613	11	65443089	DRAP1;C11orf68;C11orf68;C11orf68;C11orf68	Island	0.0126696	0.0123648	-0.00034527	0.291257	0.013396	0.0124254	-0.000905546	0.0195092
cg03024183	12	116503151	KSR2	NA	0.0724912	0.0737989	0.00194257	0.291257	0.0760676	0.0774494	0.00236207	0.204432
cg13293266	12	74618144	NA	NA	0.958607	0.959534	0.000781687	0.291262	0.958104	0.959414	0.00090499	0.250682
cg02181220	5	141110813	NA	N_Shelf	0.824394	0.831661	0.00326746	0.291264	0.812539	0.819298	0.00264086	0.275169
cg24776471	1	150091812	THEM5	NA	0.941905	0.943623	0.000819654	0.291266	0.941616	0.942944	0.000609516	0.442192
cg23218665	2	3407793	TTC15	NA	0.989901	0.990747	0.000318936	0.291266	0.989211	0.990406	0.000614172	0.105075
cg21878500	19	12638805	MAN2B1;MORG1;MORG1;MORG1	N_Shore	0.0189849	0.0184534	-0.000437169	0.291268	0.0193919	0.0190666	-2.0731e-05	0.959509
cg27092694	6	170824	NA	NA	0.387611	0.389955	0.00564369	0.291272	0.419748	0.412476	-0.00241093	0.653783
cg07892785	2	27359090	TRIM54;TRIM54	NA	0.816605	0.816532	-0.00386191	0.291274	0.799751	0.802407	0.0017566	0.643197
cg01195214	11	66231814	SPTBN2	NA	0.896471	0.898076	0.00114937	0.291278	0.896883	0.897628	0.000725418	0.494484
cg03629458	1	199410802	NA	S_Shelf	0.968661	0.96751	-0.000839247	0.291279	0.966936	0.96703	0.000206656	0.794396
cg19945202	1	21982534	USP48;USP48	Island	0.00570627	0.00585613	0.000193919	0.29128	0.00733984	0.00715449	6.52747e-05	0.801765
cg19403244	6	160129893	TCP1;TCP1	N_Shore	0.00468069	0.00456216	-0.000106412	0.291282	0.00479139	0.00453464	-0.000202535	0.0560189
cg03605692	10	7749854	ITIH5;ITIH5	NA	0.0570584	0.0580212	0.000877208	0.291288	0.0611109	0.0606643	7.89938e-06	0.99298
cg16007279	17	50996713	NA	S_Shelf	0.828021	0.830314	-0.00381266	0.291291	0.797854	0.804402	-0.000814299	0.82605
cg27343325	11	67947789	LRP5	Island	0.972442	0.971779	-0.000941765	0.291294	0.971188	0.97161	0.000302371	0.747162
cg25261764	5	79683370	LOC441089	NA	0.627971	0.629599	-0.00480096	0.291296	0.628121	0.623114	-0.00930649	0.0457926
cg07873325	4	37504488	PGM2	N_Shore	0.0146904	0.0150555	0.000227206	0.2913	0.0150193	0.015082	0.000253998	0.356088
cg26936930	3	130762119	PLXND1	NA	0.76344	0.763422	-0.0042342	0.291307	0.753937	0.754071	-0.0045059	0.253872
cg01660346	19	55999546	C19orf48;C19orf48	Island	0.00634957	0.00580478	-0.00030797	0.291309	0.00683804	0.00581697	-0.000691601	0.0666072
cg08757420	12	121317180	VPS33A	Island	0.0120826	0.012677	0.000274146	0.291313	0.0127382	0.0125055	-0.000276258	0.296469
cg03236992	17	7128653	SLC2A4	S_Shelf	0.903991	0.904574	-0.00224749	0.291319	0.892518	0.891178	-0.00403064	0.0748411
cg24049990	11	1388781	BRSK2	S_Shore	0.570279	0.578972	0.00654175	0.29132	0.556698	0.572254	0.0137929	0.0299998
cg16620797	2	76559423	NA	NA	0.948195	0.946404	-0.00105063	0.291325	0.947089	0.947398	0.00067197	0.513769
cg05595800	18	75297887	NFATC1;NFATC1;NFATC1;NFATC1;NFATC1	S_Shore	0.970799	0.972723	0.000642588	0.291326	0.97015	0.972245	0.000846415	0.210586
cg26072561	7	69699552	AUTS2;AUTS2	S_Shore	0.322694	0.328959	0.00425536	0.291326	0.313705	0.320033	0.0033005	0.376938
cg15347961	17	16919398	MPRIP;MPRIP	NA	0.810994	0.814509	-0.00509785	0.291327	NA	NA	NA	NA
cg24056567	6	55552780	HMGCLL1;HMGCLL1	S_Shore	0.919923	0.92148	0.00170609	0.291328	0.915269	0.918544	0.00419377	0.0103857
cg16600119	6	170441758	DLL1	Island	0.0101674	0.0105129	0.000216886	0.291331	0.0106607	0.0102364	-0.000463697	0.0324982
cg23884217	12	109957297	CUX2	Island	0.0220076	0.0216977	-0.000450575	0.291333	0.0216722	0.0211301	-0.000311864	0.438948
cg08476956	16	76026351	ADAMTS18;ADAMTS18	Island	0.0449454	0.0438856	-0.000834954	0.291335	0.0455919	0.0449742	0.000303231	0.710182
cg09371853	18	53256878	ONECUT2	Island	0.0635436	0.0643886	0.000922663	0.291336	0.0721502	0.073763	0.00183507	0.0683632
cg22749310	11	67554512	NDUFS8	Island	0.00831183	0.00820393	-0.00030003	0.291341	0.00918698	0.00843902	-0.000793331	0.015148
cg01396872	1	94147916	GCLM	Island	0.021282	0.02209	0.000470842	0.291341	0.0221865	0.0218682	-0.000631666	0.149898
cg17081063	2	210093382	MAP2	NA	0.967085	0.96427	-0.00143089	0.291343	0.965876	0.962849	-0.00233009	0.166095
cg20272648	16	55891403	NA	NA	0.265	0.242311	-0.0145697	0.291343	0.273642	0.253411	-0.0153635	0.254842
cg14365894	10	105100934	PCGF6;PCGF6	Island	0.0133752	0.0143048	0.000362245	0.291348	0.0138128	0.0140941	-0.000212341	0.528652
cg02034447	11	1027775	MUC6	S_Shore	0.91699	0.916898	-0.00164751	0.291348	0.907859	0.910515	0.00145058	0.407002
cg09824889	7	101892646	ALKBH4;LRWD1	Island	0.0202811	0.0207476	0.000367084	0.29135	0.020189	0.0200842	5.96417e-05	0.862872
cg07619656	14	68042308	RAD51L1	NA	0.976232	0.974836	-0.00126282	0.291351	0.973752	0.974777	0.00121607	0.356217
cg25886382	6	7258383	SSR1;SSR1	Island	0.0980518	0.0971746	0.00142739	0.291354	0.10219	0.0976588	-0.0026035	0.0641151
cg26686608	10	71483292	H2AFY2	Island	0.0130878	0.0121359	-0.000450714	0.29136	0.0142413	0.0121949	-0.00147751	0.00783637
cg21975390	6	26264341	HIST1H1E	N_Shore	0.0129709	0.0126571	-0.000299714	0.291362	0.0133431	0.0123112	-0.000708997	0.0154471
cg07140792	1	2148482	NA	Island	0.0153578	0.0152385	-0.000314008	0.291364	0.0152903	0.0150019	-0.000352433	0.249138
cg06757333	17	44167600	NA	S_Shore	0.0407473	0.039252	-0.000799177	0.291365	0.0436618	0.0434394	0.000724852	0.375908
cg21601845	5	167889397	FBLL1	Island	0.0283205	0.029079	0.000870286	0.291365	0.0337483	0.0330323	-0.000761315	0.287246
cg05347898	4	120029419	SYNPO2;SYNPO2;SYNPO2	NA	0.0066722	0.00633802	-0.00024078	0.29137	0.00730149	0.00644437	-0.0006979	0.105694
cg17584303	15	36775825	C15orf53	NA	0.363646	0.366119	0.00813549	0.291384	0.405215	0.391637	-0.00480474	0.542526
cg00480481	17	74076673	DNAH17	NA	0.763069	0.759164	-0.00402065	0.291389	0.770123	0.757171	-0.012535	0.00181576
cg26073060	13	95127926	DNAJC3	Island	0.00619564	0.00601571	-0.000181352	0.291391	0.0067455	0.00660039	-7.79998e-05	0.729652
cg10100117	3	129689147	GATA2;GATA2;GATA2	Island	0.0486169	0.0476763	-0.000992734	0.291394	0.0509577	0.0487296	-0.00126274	0.167473
cg00311751	10	71871423	NODAL	S_Shore	0.127011	0.128669	0.00149701	0.291398	0.126267	0.131305	0.00474773	0.0005043
cg03724896	3	158703892	VEPH1;VEPH1;VEPH1;VEPH1	NA	0.944907	0.948312	0.00212944	0.291401	0.941418	0.944572	0.00190422	0.348141
cg20306180	1	39111805	MYCBP	Island	0.0105072	0.0102452	-0.00026937	0.291406	0.0115851	0.0109445	-0.000333502	0.261833
cg04794372	10	126268485	LHPP;LHPP	Island	0.813626	0.816655	-0.00462365	0.291407	0.778176	0.786695	0.000811303	0.857692
cg25419914	12	131372097	GALNT9	N_Shore	0.691331	0.70044	0.004223	0.291408	0.663775	0.673279	0.00414683	0.308926
cg03172991	19	16544254	SLC35E1	Island	0.00458059	0.00421489	-0.000178074	0.291412	0.00492162	0.00433086	-0.00038382	0.270873
cg15277677	13	20039764	IFT88;IFT88	S_Shore	0.00598704	0.00580825	-0.000143629	0.291412	0.00605479	0.00563428	-0.00040624	0.00398832
cg15932615	6	33364533	PFDN6;WDR46;WDR46	Island	0.0123441	0.0131281	0.000356513	0.291414	0.0129025	0.0125811	-0.000580516	0.0652543
cg07091593	6	110608063	WASF1;WASF1;WASF1;WASF1;CDC40	N_Shore	0.00745366	0.00719326	-0.000269348	0.291414	0.00812805	0.00720682	-0.000726753	0.00518676
cg07607462	6	10602772	NA	NA	0.944531	0.945556	0.000977027	0.291415	0.942873	0.944891	0.00209864	0.0232551
cg06458258	11	78049941	ODZ4	S_Shelf	0.965567	0.963977	-0.000979422	0.291417	0.963718	0.964426	0.00106406	0.288175
cg16829154	12	130807087	SFRS8	NA	0.959758	0.957229	-0.00140433	0.291417	0.956726	0.955814	0.000506267	0.702915
cg00471903	19	7733894	CLEC4M;CLEC4M;CLEC4M;CLEC4M;CLEC4M;CLEC4M;CLEC4M;CLEC4M;CLEC4M;CLEC4M;CLEC4M;CLEC4M	NA	0.980954	0.981514	0.000375204	0.291418	0.980214	0.981012	0.000655392	0.0641438
cg02187214	6	133161693	C6orf192	S_Shore	0.00522731	0.00510388	-0.000215825	0.29142	0.00589015	0.00550257	-0.000351738	0.136926
cg14093106	16	556828	NHLRC4	S_Shore	0.106496	0.103062	0.00352144	0.291423	0.12509	0.118091	-0.000998164	0.763723
cg17382048	9	132843255	NA	NA	0.873399	0.878112	0.00268439	0.291424	0.869705	0.876181	0.00407511	0.114467
cg26682094	19	44113481	SARS2;MRPS12;MRPS12;MRPS12;SARS2;MRPS12;MRPS12	S_Shore	0.0106754	0.0109062	0.000179093	0.291424	0.0110235	0.0108106	-0.000121837	0.493283
cg25811083	11	119104635	PVRL1;PVRL1;PVRL1;PVRL1;PVRL1;PVRL1	Island	0.00616885	0.00565676	-0.000256926	0.291426	0.0065783	0.0058546	-0.000439293	0.272201
cg13071386	4	119991118	NA	NA	0.13639	0.132232	-0.00467536	0.291427	0.126295	0.124662	-0.00208038	0.613748
cg18282041	13	109775982	COL4A2	NA	0.436224	0.439061	0.00661606	0.291432	0.465465	0.459927	0.000983381	0.872309
cg26871875	16	57056086	NDRG4;NDRG4;NDRG4	Island	0.0108297	0.0113015	0.000249086	0.291442	0.0110628	0.0112967	0.000138721	0.558478
cg03354590	16	298491	AXIN1;AXIN1	NA	0.971012	0.971533	0.000581367	0.291442	0.971296	0.971112	-1.7089e-05	0.974205
cg02600430	5	157030916	C5orf52	Island	0.0861798	0.0818992	-0.00160813	0.291449	0.0916155	0.0853214	-0.00416791	0.00998753
cg24151926	7	1015448	C7orf50;C7orf50;C7orf50	Island	0.920187	0.923263	0.00193291	0.291451	0.916866	0.921508	0.0038627	0.0387698
cg02669888	8	99127848	RPL30	Island	0.0276079	0.0297362	0.000939665	0.291453	0.029436	0.0288735	-0.0011372	0.2182
cg17009526	3	123765701	PARP9;PARP9;DTX3L;PARP9;PARP9;PARP9;PARP9;PARP9;PARP9	Island	0.00599478	0.005478	-0.000245517	0.291454	0.00661189	0.00552734	-0.000725916	0.0607083
cg07755390	21	43388548	U2AF1;U2AF1;U2AF1	Island	0.790736	0.787152	-0.00329464	0.291457	0.786567	0.784752	0.000984298	0.747065
cg10908460	12	119420626	DYNLL1;DYNLL1;DYNLL1	S_Shore	0.862709	0.863481	-0.00262976	0.29146	0.844643	0.846997	-0.00158915	0.559363
cg14909250	8	144444944	ZNF696;ZNF696	Island	0.00236679	0.00212568	-0.000135121	0.291461	0.00261012	0.0021421	-0.000326531	0.18873
cg07591921	6	167759508	NA	S_Shelf	0.963902	0.963705	-0.000805845	0.291465	0.963486	0.963363	-0.000447752	0.559204
cg02251859	4	53273248	SNORA26;KIAA0114	Island	0.0076471	0.0074317	-0.000203103	0.291468	0.0080829	0.00744641	-0.000518249	0.00913444
cg26866482	19	8469861	PRAM1	Island	0.849666	0.853513	0.00197803	0.291469	0.851848	0.854666	0.00343317	0.0710531
cg07165120	19	8301847	KANK3	N_Shelf	0.911807	0.911133	-0.00157546	0.29147	0.908934	0.909463	-0.00109386	0.46039
cg24228530	1	149287357	C1orf56	S_Shore	0.00716181	0.00693426	-0.000184251	0.29147	0.00751281	0.0069956	-0.00029023	0.163507
cg07395788	1	24842053	SRRM1	Island	0.00756693	0.00795145	0.000205045	0.291472	0.00807425	0.00766635	-0.00045676	0.0252861
cg14201597	15	39035204	CHAC1;CHAC1	S_Shore	0.969825	0.971021	0.000568189	0.291478	0.969426	0.970576	0.000595946	0.298716
cg12896751	10	102487510	NA	Island	0.00425635	0.0041326	-0.000117912	0.291478	0.00457912	0.00414622	-0.000383786	0.00159144
cg16259317	7	96473272	DLX6;DLX6AS	N_Shore	0.00660725	0.00637927	-0.000255839	0.29148	0.00707819	0.00635394	-0.000638071	0.00609487
cg11400729	12	119503986	POP5;POP5	S_Shore	0.0119974	0.0117797	-0.000354649	0.291481	0.0130207	0.0123009	-0.000581409	0.0937536
cg02214623	19	51829284	GNG8	N_Shore	0.00433099	0.00387765	-0.000202514	0.291483	0.00472864	0.00388604	-0.000523834	0.121297
cg18658122	16	81218374	CDH13	Island	0.0400897	0.0413416	0.000887181	0.291484	0.0427028	0.0414618	-0.000480184	0.532691
cg21638161	17	17125417	COPS3	Island	0.0140334	0.0139847	-0.000388778	0.291485	0.0145487	0.0138461	-0.00101886	0.00256762
cg17317439	6	28861939	NA	Island	0.114281	0.113808	-0.00141875	0.291489	0.114807	0.115896	-7.31422e-05	0.955486
cg16656316	3	52005030	RPL29	Island	0.0149702	0.0154174	0.00047359	0.291491	0.0171308	0.0165703	-8.70045e-05	0.872332
cg07378821	15	70862425	ADPGK;ADPGK;ADPGK	N_Shore	0.00508011	0.00495388	-0.000123236	0.291495	0.00577095	0.00554743	-9.31059e-05	0.546828
cg13195955	11	56914183	PRG2	NA	0.943995	0.945602	0.00128099	0.291495	0.945586	0.946465	0.000954102	0.21704
cg18317694	3	182113203	FXR1;FXR1;FXR1;FXR1	Island	0.0109149	0.0106661	-0.000349339	0.291498	0.0125901	0.011359	-0.000933398	0.0402139
cg04159098	17	56884098	NA	Island	0.0662013	0.0669703	0.0019494	0.291499	0.0845731	0.0842172	0.00156696	0.465413
cg02967152	6	164426571	NA	NA	0.887812	0.890149	0.00226277	0.291499	0.885576	0.888739	0.00256349	0.199678
cg24175777	1	158416592	ATP1A4;ATP1A4	NA	0.976963	0.975612	-0.000791454	0.2915	0.974315	0.974818	0.000812704	0.396623
cg02955354	5	68823929	OCLN;OCLN	Island	0.00705655	0.00679155	-0.00025079	0.291501	0.00723509	0.00664685	-0.000481226	0.0190357
cg00472710	11	64441668	ATG2A	S_Shore	0.0117084	0.0115906	-0.000478371	0.291502	0.0122365	0.0114367	-0.000851211	0.0651894
cg26616258	14	101296698	PPP2R5C;PPP2R5C	Island	0.0644618	0.0633046	-0.00117878	0.291504	0.0646263	0.0630483	-0.00137358	0.218655
cg10585257	12	53328650	DCD	NA	0.851374	0.850755	-0.00196955	0.291505	0.844072	0.844694	6.76313e-05	0.971491
cg18800042	18	73741129	NA	Island	0.0123049	0.0120124	-0.000337252	0.291505	0.0128533	0.0121446	-0.000259649	0.423058
cg25454755	10	121565335	INPP5F	N_Shelf	0.973347	0.971826	-0.000925991	0.291506	0.972239	0.971746	-6.77942e-05	0.932367
cg23996000	3	6878153	GRM7;GRM7	Island	0.061393	0.0600305	-0.00151214	0.29151	0.0621436	0.0596595	-0.00236385	0.00967073
cg21409895	10	1769819	ADARB2	Island	0.0492485	0.0482222	-0.000808653	0.291513	0.0481541	0.0461568	-0.00197124	0.00495256
cg08781448	1	40193090	MFSD2A;MFSD2A	Island	0.178423	0.1843	0.00363843	0.291514	0.159634	0.167446	0.00589322	0.0781488
cg20886165	13	113024695	LAMP1	S_Shore	0.934585	0.934354	-0.00134739	0.291515	0.929858	0.930685	-0.000929646	0.495953
cg05618548	20	56847802	GNASAS;GNAS	N_Shore	0.565572	0.564795	-0.00319764	0.291519	0.557983	0.555691	-0.00413933	0.169315
cg27466999	15	28910043	NA	NA	0.936872	0.938529	0.00122548	0.29152	0.935219	0.937813	0.00281013	0.0202166
cg16323498	19	47272060	ZNF574	Island	0.0117667	0.0122362	0.000218416	0.291521	0.0119204	0.0121223	0.000153857	0.445892
cg16739845	2	177803871	NFE2L2;NFE2L2;NFE2L2	NA	0.94742	0.946319	-0.00165437	0.291527	0.944111	0.944713	6.54772e-05	0.966388
cg11299333	4	46543021	COX7B2	NA	0.964947	0.962356	-0.00152269	0.291531	0.963918	0.962589	-0.000427999	0.772144
cg11002923	2	233605393	NEU2	NA	0.957819	0.960927	0.00103346	0.291532	0.957008	0.958027	-0.00098126	0.712086
cg25775449	19	40929703	PSENEN	N_Shore	0.923736	0.925127	0.00108701	0.291535	0.92163	0.921064	-0.0011154	0.310699
cg23399426	5	133589882	PPP2CA	Island	0.00928466	0.00951544	0.000183708	0.291536	0.00938981	0.00936058	-6.13645e-05	0.740312
cg23978322	14	100589922	MIR134;MIR668;MIR382	NA	0.951953	0.950477	-0.00115457	0.291537	0.949366	0.949719	0.000743427	0.522744
cg20263435	6	143900509	NA	S_Shore	0.0063992	0.00620055	-0.000244667	0.291542	0.0071902	0.00622638	-0.000908124	0.000470472
cg23223330	20	34814517	DSN1;DSN1;DSN1;DSN1;DSN1	NA	0.968862	0.968366	-0.000763625	0.291543	0.966761	0.966883	-0.0002889	0.713296
cg03591990	17	45635256	COL1A1	S_Shore	0.976977	0.976348	-0.000568538	0.291544	0.975811	0.97606	0.000198543	0.722315
cg27662123	10	35646678	CCNY	NA	0.911857	0.912751	0.00136931	0.291545	0.912485	0.911587	-0.000315236	0.809539
cg04349810	5	100264098	ST8SIA4;ST8SIA4	N_Shore	0.00568778	0.00558119	-0.000161357	0.291546	0.00615273	0.00564837	-0.000409461	0.0230599
cg26399662	9	115328560	RGS3;RGS3;RGS3	NA	0.912829	0.914709	0.00114986	0.291547	0.913838	0.914688	0.000859652	0.429545
cg01702347	9	34319690	KIF24;NUDT2;NUDT2;NUDT2	S_Shore	0.00952803	0.00952574	-0.000251621	0.291547	0.00983179	0.00955052	-0.000393829	0.113484
cg04665732	10	3320571	NA	NA	0.977655	0.978444	0.00117735	0.291548	0.976179	0.978267	0.00233268	0.0269463
cg18537085	7	100112297	GNB2	S_Shore	0.929721	0.932423	0.00116355	0.291551	0.926177	0.928351	0.00109669	0.324783
cg06101177	17	8237044	RNF222	Island	0.926245	0.928211	0.00131743	0.291552	0.922827	0.926005	0.00225257	0.0489873
cg03568718	8	1797840	ARHGEF10	NA	0.877566	0.882081	0.00300117	0.291553	0.871042	0.875115	0.00214974	0.462673
cg05228276	16	48449358	NA	Island	0.0108669	0.0103992	-0.000309536	0.291554	0.0114979	0.0106353	-0.00069669	0.0499094
cg06523744	15	60318438	NA	NA	0.942591	0.94442	0.000931061	0.291557	0.941944	0.94411	0.00144657	0.127641
cg11414263	5	132966593	FSTL4	NA	0.166341	0.169039	0.00367022	0.29156	0.195268	0.199404	0.00319804	0.385773
cg15844711	5	1605753	NA	N_Shore	0.760661	0.762496	-0.00572614	0.291561	0.726335	0.732405	-0.00310584	0.578901
cg23739994	3	9860596	RPUSD3;RPUSD3	Island	0.00751566	0.00685367	-0.000299374	0.291561	0.00806843	0.00692399	-0.000716433	0.0673408
cg04155231	13	112700981	MCF2L;MCF2L	N_Shelf	0.978836	0.979211	0.000524616	0.291569	0.978413	0.978571	0.000293384	0.578807
cg03620939	13	51927212	CKAP2;CKAP2	Island	0.0166857	0.0180677	0.00060996	0.29157	0.0181071	0.0177644	-0.000594292	0.272975
cg26282887	1	116727276	ATP1A1;ATP1A1;ATP1A1	NA	0.972679	0.971376	-0.000791384	0.291571	0.971331	0.970851	-0.000219952	0.77526
cg01997599	17	76873327	SLC38A10;SLC38A10	N_Shore	0.648896	0.65304	0.00420175	0.291571	0.66035	0.665122	0.00424537	0.304386
cg08929903	5	179710171	GFPT2	N_Shore	0.876319	0.881525	0.00233552	0.291574	0.866026	0.870121	0.00077092	0.740156
cg26361792	1	17831471	ARHGEF10L;ARHGEF10L	NA	0.965608	0.967842	0.000817628	0.291583	0.96557	0.966986	0.000247166	0.79045
cg06211459	6	91063042	BACH2;BACH2;BACH2;BACH2	Island	0.00410842	0.00373091	-0.000183315	0.291583	0.00445065	0.00372423	-0.000534728	0.0883629
cg02751532	1	153324066	EFNA3	Island	0.0231969	0.0237401	0.000462048	0.291584	0.0241502	0.0244655	0.000302891	0.493848
cg12053284	19	55339917	NA	N_Shelf	0.72217	0.717912	-0.00332581	0.291587	0.714887	0.714399	-5.91002e-05	0.985035
cg26316373	14	100421450	RTL1	S_Shore	0.970998	0.970444	-0.000585424	0.291591	0.969643	0.968937	-0.000872536	0.130309
cg17981439	1	159099286	CD244;CD244;CD244;CD244;CD244;CD244	NA	0.00523906	0.00507183	-0.000145026	0.291599	0.00552935	0.00490312	-0.000577456	0.00135138
cg15649011	10	115429273	CASP7;CASP7;CASP7;CASP7	Island	0.132003	0.126422	-0.00234143	0.291599	0.137713	0.132401	-0.00320092	0.154035
cg14421348	5	3651319	IRX1	Island	0.858744	0.855162	-0.00386456	0.291605	0.869069	0.870525	0.00188398	0.578063
cg15826444	17	78421241	TBCD	N_Shore	0.964233	0.965506	0.000767419	0.291606	0.965455	0.966146	0.000602997	0.365422
cg00586383	8	128914024	PVT1	NA	0.758859	0.759212	-0.00484938	0.291609	0.753561	0.757282	0.00043761	0.924742
cg03340119	8	82355486	FABP5	Island	0.0187562	0.0182922	-0.000408286	0.29161	0.0186125	0.0186212	1.86343e-05	0.962881
cg14174204	13	110691538	ARHGEF7;ARHGEF7;ARHGEF7;ARHGEF7;ARHGEF7	NA	0.963356	0.966398	0.00310824	0.29161	0.961125	0.966088	0.00535017	0.0718864
cg15809823	17	1604230	SERPINF2;SERPINF2;SERPINF2	Island	0.969067	0.968389	-0.000523444	0.291613	0.96808	0.968882	0.00112961	0.0259947
cg22614624	19	18820506	UPF1	NA	0.392186	0.393429	0.00524176	0.291616	0.409625	0.402389	-0.00178274	0.726326
cg07471209	16	69030464	ST3GAL2;ST3GAL2	Island	0.0183329	0.0188487	0.00041775	0.291621	0.0190073	0.0184416	-0.000658672	0.102607
cg04095498	7	106407010	NA	NA	0.949469	0.947851	-0.00142554	0.291622	0.945366	0.944984	-0.000539505	0.707667
cg09075787	6	52334657	PAQR8	N_Shore	0.0280789	0.0267738	-0.000834394	0.291645	0.0326495	0.029798	-0.00201595	0.0213244
cg26017484	7	6509639	GRID2IP	Island	0.00429896	0.00391975	-0.000192179	0.29165	0.00463093	0.0039852	-0.000417877	0.203167
cg11815980	2	172654937	NA	N_Shore	0.17822	0.180773	0.00238376	0.291654	0.19009	0.192996	0.00378999	0.104007
cg04598611	3	133862316	UBA5;UBA5;ACAD11	Island	0.00578159	0.00535384	-0.000292808	0.29166	0.00701388	0.00578726	-0.00099288	0.0360768
cg26573952	2	387730	NA	NA	0.940232	0.940268	-0.00197406	0.291661	0.936821	0.938098	-0.00083743	0.645401
cg25409618	10	106018527	GSTO2	N_Shore	0.00966379	0.00883306	-0.000698629	0.291663	0.0115902	0.00952145	-0.00169248	0.00731166
cg19533530	7	32303713	NA	N_Shore	0.952941	0.954394	0.000774144	0.291675	0.953966	0.954481	6.89055e-05	0.919205
cg27453492	9	128166614	FAM125B;FAM125B	NA	0.826133	0.829261	-0.00417248	0.291676	0.791016	0.801037	0.00132473	0.741628
cg23631636	1	27802684	AHDC1;AHDC1	Island	0.0148431	0.0155067	0.000323906	0.291677	0.0155453	0.0152103	-0.000424443	0.170519
cg01740202	13	31318479	EEF1DP3	N_Shore	0.00644074	0.0062361	-0.000171877	0.291679	0.00708998	0.00663115	-0.000328671	0.0758048
cg23547656	6	29029712	NA	NA	0.0174896	0.0185249	0.000676918	0.291681	0.021654	0.0214483	-0.000560486	0.434939
cg13425637	6	29735269	MOG;MOG;MOG;MOG;MOG;MOG;MOG;MOG;MOG;MOG;MOG	NA	0.962691	0.961478	-0.00102133	0.291681	0.959825	0.960558	0.000591918	0.524302
cg24408511	2	60503640	NA	NA	0.947309	0.94509	-0.00163842	0.29169	0.944406	0.944886	0.000915384	0.463477
cg22733357	1	158337661	NA	S_Shelf	0.0207376	0.0201593	-0.000724344	0.291692	0.0218575	0.0195508	-0.00156135	0.00864475
cg03356172	10	5750894	NA	S_Shelf	0.972048	0.970672	-0.000888625	0.291697	0.970556	0.971078	0.000930137	0.288819
cg20128444	10	121287021	RGS10;RGS10	NA	0.896238	0.895109	-0.00217357	0.291697	0.898359	0.897117	-0.00183615	0.411217
cg08607710	1	199889142	NAV1	S_Shelf	0.342388	0.343671	0.00752172	0.291699	0.381488	0.371288	-0.000953695	0.895035
cg05868142	1	218984195	NA	N_Shelf	0.948105	0.949338	0.000961071	0.291701	0.947063	0.948726	0.00197031	0.0238886
cg16262898	18	19705605	LAMA3;LAMA3;LAMA3;LAMA3	NA	0.364796	0.367322	0.00721176	0.291704	0.40457	0.391273	-0.00530235	0.442645
cg24799047	11	526758	HRAS;HRAS;LRRC56;HRAS	Island	0.105559	0.109444	0.00347447	0.291706	0.137643	0.138804	0.00357917	0.376906
cg13114622	6	31740868	BAT4;BAT4;CSNK2B	Island	0.0146047	0.0143343	-0.000466301	0.291707	0.0150484	0.0135182	-0.00140392	0.000337846
cg23411440	1	158655799	VANGL2	Island	0.976363	0.97592	-0.000557316	0.291709	0.975912	0.975662	-0.000324828	0.569419
cg19691563	1	55089874	DHCR24	NA	0.894978	0.895612	-0.00206158	0.29171	0.882848	0.885774	-0.000493524	0.816007
cg03354508	7	2707444	AMZ1	N_Shore	0.977986	0.977111	-0.00108488	0.291714	0.976354	0.976439	-0.000269707	0.785885
cg14764512	7	150299991	KCNH2;KCNH2	N_Shelf	0.981674	0.981515	-0.000403828	0.291717	0.981431	0.98179	0.000163792	0.648451
cg11747771	15	86811667	MRPS11;MRPL46;MRPS11	Island	0.00962089	0.00929255	-0.000308589	0.29172	0.0101034	0.00948983	-0.000458595	0.135271
cg23824815	16	27134778	JMJD5;JMJD5	NA	0.945813	0.946982	0.000878826	0.291722	0.944352	0.945656	0.000596183	0.472361
cg19761014	3	101910830	TFG;TFG	Island	0.00474108	0.00418194	-0.000222716	0.291723	0.00510409	0.00420859	-0.00051843	0.135077
cg01242956	19	11060965	LDLR	N_Shore	0.0585115	0.0597464	0.00122011	0.291723	0.0625413	0.0616095	0.00165583	0.200434
cg13977660	14	101850765	NA	S_Shore	0.0184762	0.0181313	-0.000454295	0.291724	0.0205762	0.0193034	-0.00078773	0.0889609
cg14916213	16	30680884	RNF40;C16orf93;C16orf93	Island	0.0305071	0.0315139	0.000672428	0.291726	0.0320546	0.0318962	0.000875888	0.192172
cg06327150	1	207891448	LAMB3;LAMB3;LAMB3	NA	0.160938	0.157824	-0.00808359	0.29173	0.15216	0.148237	-0.00908578	0.217235
cg08133912	10	75722399	ADK;ADK	NA	0.826294	0.830087	-0.00428442	0.29173	0.789201	0.799142	0.000682474	0.870242
cg02216394	7	90063809	NA	Island	0.0171751	0.0170566	-0.000421782	0.291731	0.0180353	0.0173192	-0.000925578	0.0257206
cg04672650	19	51941043	STRN4;STRN4;FKRP;FKRP	Island	0.0190748	0.0201229	0.000478224	0.291732	0.0197375	0.0198223	-0.000264594	0.558123
cg10169108	6	168968622	NA	S_Shore	0.958994	0.957723	-0.00124632	0.291733	0.955735	0.956857	0.000891627	0.471322
cg08398567	19	5259893	PTPRS;PTPRS;PTPRS;PTPRS	NA	0.685962	0.689432	-0.00384164	0.291733	0.647259	0.651812	-0.00441988	0.252921
cg14375754	7	132817597	EXOC4;EXOC4	NA	0.9776	0.97695	-0.000600816	0.291734	0.976392	0.97677	0.000281965	0.612058
cg05211189	10	3137056	PFKP	N_Shore	0.966978	0.965097	-0.00147558	0.291737	0.965584	0.964573	-0.000352888	0.784389
cg02193355	15	66616339	NA	NA	0.665198	0.668236	-0.00516614	0.291738	0.625474	0.638286	0.00467892	0.353217
cg15355420	1	201423248	CHI3L1	NA	0.112261	0.11224	0.0042083	0.291738	0.134636	0.128285	-0.00152065	0.706521
cg13376404	16	23754469	PRKCB;PRKCB	Island	0.0165127	0.0160748	-0.00046114	0.291741	0.021159	0.0204018	-0.000472806	0.387388
cg12232463	22	44653832	NA	N_Shore	0.543867	0.548546	0.00404398	0.291742	0.553536	0.55493	0.00161666	0.687047
cg18557307	1	21878237	USP48	NA	0.967645	0.966015	-0.00104725	0.291744	0.96493	0.965756	0.0010827	0.291902
cg11373557	11	15628173	NA	N_Shore	0.111579	0.111065	-0.00154175	0.29175	0.104308	0.106218	0.00117611	0.402121
cg10477592	6	47385779	TNFRSF21	Island	0.015364	0.0149832	-0.0005951	0.29175	0.0167227	0.0151202	-0.00134836	0.00211203
cg02428701	15	61236778	RPS27L;RPS27L	Island	0.0277582	0.0285973	0.000514515	0.291754	0.0286223	0.0286073	-0.000396074	0.456659
cg00844439	15	75606894	NA	NA	0.14311	0.144973	0.00376053	0.291754	0.163989	0.157808	-0.0025729	0.502479
cg22681370	6	56873046	DST	NA	0.973221	0.974036	0.000557368	0.291755	0.973638	0.974304	0.000358636	0.470967
cg09570585	6	40830375	NA	NA	0.0297254	0.0303486	0.000496971	0.291757	0.0305109	0.0304448	1.53019e-05	0.974418
cg02642021	11	44871404	TSPAN18	NA	0.75003	0.757023	0.00376202	0.291758	0.743646	0.749828	0.00222805	0.539479
cg08848753	7	75533724	MDH2	NA	0.932036	0.931403	-0.0013536	0.29176	0.927141	0.929364	0.00124887	0.331699
cg16049349	10	70385964	DDX21;DDX21	Island	0.013769	0.0136821	-0.000214573	0.291762	0.0139671	0.0139238	5.74282e-05	0.790269
cg01777586	17	44226581	TTLL6;TTLL6	NA	0.91715	0.918146	0.00105592	0.291763	0.91641	0.916372	-0.000669171	0.521285
cg04928005	1	207475180	NA	S_Shelf	0.969818	0.968781	-0.000711923	0.291764	0.969698	0.969416	-0.00025407	0.683939
cg26430365	19	6432945	DENND1C	NA	0.361295	0.363626	0.00905486	0.291769	0.401505	0.387002	-0.00375547	0.649207
cg17393267	10	70418655	KIAA1279	Island	0.0253165	0.0247561	-0.000491432	0.29177	0.0258089	0.0247194	-0.000794114	0.0902184
cg00955230	16	1551053	IFT140	NA	0.970469	0.970977	0.000439155	0.29177	0.969758	0.970536	0.000905416	0.0430421
cg07182965	4	140441973	NAA15	Island	0.00600904	0.00585258	-0.000161304	0.291775	0.00597441	0.00559161	-0.000339626	0.0291617
cg08304080	15	82944779	ZSCAN2;ZSCAN2;ZSCAN2	N_Shore	0.0147594	0.0139239	-0.000495377	0.291776	0.0164715	0.0139809	-0.0019614	0.00277956
cg25121513	6	30732446	DHX16;DHX16	NA	0.411681	0.41437	0.0077195	0.291777	0.443906	0.436576	0.00107732	0.884619
cg05230936	15	88988667	CRTC3;CRTC3	NA	0.970254	0.969184	-0.000815431	0.291778	0.968822	0.969206	0.000507162	0.543743
cg02624680	17	69756285	TTYH2;TTYH2;TTYH2	NA	0.953407	0.951878	-0.00127626	0.291782	0.950402	0.952261	0.00240623	0.0520147
cg24846807	15	33068212	ZNF770	S_Shore	0.00663652	0.00646542	-0.00026835	0.291783	0.00689396	0.00639242	-0.000429639	0.0299199
cg09871695	1	11082356	EXOSC10;EXOSC10	Island	0.00391783	0.0038421	-0.000103252	0.291784	0.00390776	0.0038616	-5.55273e-05	0.552588
cg19359071	1	221921070	CAPN8	NA	0.959124	0.957609	-0.00105939	0.291792	0.956129	0.956783	0.0010745	0.294705
cg09861917	7	2620259	IQCE;IQCE	NA	0.882305	0.880195	-0.00233662	0.291793	0.889528	0.888969	-0.00125541	0.53522
cg19730687	8	101981501	NA	NA	0.75075	0.764466	0.00624714	0.291793	0.721994	0.742971	0.0131196	0.0278949
cg15963062	17	77443084	ANAPC11;ANAPC11;ANAPC11;ANAPC11;ANAPC11;ANAPC11;ANAPC11;THOC4	Island	0.00429955	0.00385877	-0.000228754	0.291796	0.00464121	0.00396271	-0.000415741	0.118339
cg08859159	1	11256164	UBIAD1;UBIAD1	S_Shore	0.00694375	0.00681169	-0.000202099	0.291799	0.00783778	0.00759713	-0.000239316	0.270342
cg25157325	12	127865418	SLC15A4;MGC16384	NA	0.917248	0.918259	0.00215762	0.2918	0.919375	0.917375	0.000114892	0.956906
cg21604970	14	74600494	ACYP1;ACYP1	NA	0.00833132	0.00818591	-0.000235691	0.291802	0.00905563	0.00821013	-0.000813127	0.000530999
cg02049548	19	51110781	NANOS2	S_Shore	0.584257	0.585645	-0.00386458	0.291804	0.561703	0.573098	0.00509008	0.189472
cg05710676	18	2528512	METTL4	NA	0.975887	0.97457	-0.000888539	0.291804	0.974983	0.974519	-0.000236961	0.771945
cg07971474	6	30401934	TRIM39;HCG18;HCG18;TRIM39	N_Shore	0.0228875	0.0223504	-0.000613862	0.291808	0.0269386	0.025882	-0.00040981	0.56704
cg16790890	12	120364663	KDM2B;KDM2B	Island	0.98031	0.980451	0.000321263	0.291809	0.980023	0.98026	0.000539774	0.0889409
cg05915142	2	11190526	C2orf50	NA	0.00953025	0.0124775	0.0023192	0.291809	0.00988755	0.0126896	0.00232532	0.311508
cg21586243	2	233633033	INPP5D;INPP5D	N_Shore	0.390477	0.394878	0.00786624	0.291812	0.421327	0.412602	-0.000517698	0.942934
cg00740533	20	62265242	MYT1	NA	0.930948	0.933419	0.00164588	0.291816	0.932582	0.934336	0.00135332	0.393495
cg16126516	14	34091737	NA	N_Shelf	0.931233	0.933319	0.00122699	0.291816	0.931523	0.931669	0.00051247	0.676472
cg10986043	7	5499304	FBXL18	N_Shore	0.977701	0.977149	-0.000545474	0.291818	0.97707	0.977299	0.000350868	0.481323
cg12347084	14	73029441	HEATR4;C14orf169;C14orf169	S_Shore	0.976489	0.97528	-0.000679557	0.291818	0.975242	0.975013	0.000197452	0.764666
cg14403169	3	11009345	SLC6A1	N_Shore	0.0725332	0.0733664	-0.00187079	0.291821	0.0728741	0.0711298	-0.00326483	0.0513157
cg20745568	7	150386412	CDK5;CDK5;SLC4A2	N_Shore	0.0282887	0.0286471	0.000631625	0.291824	0.0283825	0.0284967	0.00121623	0.0471308
cg02490453	2	220087302	ACCN4;ACCN4;ACCN4;ACCN4	S_Shore	0.0200542	0.0206711	0.000430871	0.291824	0.0210125	0.0211849	0.00027083	0.515543
cg00987097	8	104563527	NA	NA	0.00660453	0.00644156	-0.000344499	0.291825	0.00692416	0.00631505	-0.000631695	0.0234924
cg23370213	4	92253760	FAM190A	NA	0.850973	0.857113	0.0025119	0.291826	0.84453	0.849785	0.00280483	0.258692
cg17176676	4	115744262	UGT8	S_Shelf	0.932213	0.934972	0.00210078	0.291827	0.938011	0.939323	0.000675572	0.699706
cg01388796	7	2735092	GNA12	NA	0.876608	0.870528	-0.00413703	0.291827	0.878024	0.880256	0.00499387	0.15836
cg02337349	5	145194937	PRELID2;PRELID2;PRELID2;PRELID2	Island	0.0614393	0.0627014	0.00107484	0.291828	0.0651327	0.0656541	0.0026792	0.015882
cg27499361	2	233633519	INPP5D;INPP5D	Island	0.357	0.361721	0.00634506	0.291829	0.382877	0.37578	-0.00271718	0.637065
cg14521995	2	128000490	IWS1;IWS1	Island	0.011061	0.0111121	-0.000207162	0.291831	0.0114573	0.011345	-0.000188963	0.350211
cg15705203	1	1463610	C1orf70	N_Shore	0.971488	0.971583	-0.000680561	0.291831	0.970455	0.97175	0.000662795	0.283764
cg19907776	11	900254	CHID1;CHID1;CHID1;CHID1;CHID1	Island	0.0137547	0.0117719	-0.000975544	0.291833	0.0140523	0.011634	-0.00128508	0.150506
cg01666244	1	27024653	ZDHHC18	N_Shore	0.745617	0.748958	-0.00408959	0.291842	0.710897	0.720969	0.000465237	0.906932
cg04468198	11	131264775	NTM	NA	0.962881	0.962184	-0.000828037	0.291848	0.961604	0.961954	-5.7193e-05	0.940345
cg10622644	17	24942333	NA	Island	0.00861978	0.00835934	-0.000291582	0.291853	0.00890381	0.00811235	-0.000590925	0.0207482
cg06170053	8	1240450	NA	NA	0.968908	0.96698	-0.00116166	0.291857	0.966926	0.96667	0.000106691	0.919522
cg22537328	19	6363686	NA	N_Shelf	0.485492	0.491557	0.00319358	0.291858	0.482232	0.491029	0.00490324	0.096586
cg21871091	2	126981827	NA	NA	0.949137	0.94725	-0.00171701	0.29187	0.945981	0.946488	0.000255355	0.872695
cg18139178	6	10991881	NA	S_Shore	0.134796	0.128363	-0.00352355	0.291871	0.156383	0.149376	-0.00393002	0.231531
cg21897315	20	34924769	C20orf117	Island	0.00776128	0.00717733	-0.00024653	0.291872	0.00866639	0.00738726	-0.000948111	0.0354643
cg21690945	11	20341856	HTATIP2;HTATIP2;HTATIP2;HTATIP2;HTATIP2;HTATIP2;HTATIP2	Island	0.00962413	0.00983684	0.000205206	0.291874	0.00974367	0.00984209	0.00013817	0.458683
cg02013918	15	41271042	CCNDBP1;CCNDBP1;CCNDBP1;CCNDBP1	NA	0.974844	0.972988	-0.00126946	0.291877	0.97304	0.97218	-0.000486464	0.710747
cg27220130	2	39797837	TMEM178;TMEM178	NA	0.955875	0.953739	-0.0017301	0.291881	0.954525	0.954205	0.000340418	0.839277
cg08272784	17	17639493	RAI1	S_Shore	0.970954	0.971762	0.000547894	0.291883	0.970768	0.970598	-0.000474601	0.357715
cg02221302	1	15131043	KIAA1026;KIAA1026;KIAA1026;KIAA1026	NA	0.94115	0.9404	-0.00115205	0.291888	0.940557	0.941846	0.00146366	0.169179
cg02452416	1	199976298	NAV1;NAV1	S_Shore	0.0218922	0.0226711	0.000435255	0.291893	0.0225275	0.0227336	0.000309675	0.452394
cg09841884	1	26535154	AIM1L	Island	0.0200505	0.0205888	0.00041256	0.291894	0.0205087	0.0205539	-0.000342452	0.35812
cg21399057	1	7996493	ERRFI1	NA	0.940034	0.93339	-0.00319939	0.291897	0.935387	0.932569	-0.000208078	0.948137
cg11864326	9	15297873	TTC39B;TTC39B;TTC39B;TTC39B	S_Shore	0.23179	0.22241	-0.00532894	0.291897	0.250889	0.237427	-0.0053621	0.285373
cg13224139	11	614908	MUPCDH;MUPCDH;MUPCDH;MUPCDH	Island	0.949461	0.948948	-0.000884264	0.291898	0.948271	0.949599	0.00121643	0.12911
cg22702784	15	72008934	LOXL1	S_Shore	0.97078	0.972976	0.00108985	0.291902	0.970688	0.971468	-8.08729e-05	0.940334
cg20767111	10	63479104	ARID5B	NA	0.802363	0.805363	-0.00363912	0.291904	NA	NA	NA	NA
cg17946497	19	18357921	GDF15	N_Shore	0.176602	0.176548	-0.00410373	0.291906	0.156155	0.160354	0.00106094	0.783025
cg05109791	4	124255870	SPATA5	NA	0.977662	0.97958	0.000644553	0.291906	0.97844	0.979346	-0.00018245	0.783992
cg23133153	1	40121857	TRIT1	Island	0.0165806	0.0163482	-0.000353524	0.291909	0.0169765	0.0161057	-0.000770824	0.00963344
cg20753523	7	100662276	CLDN15	Island	0.401032	0.409791	0.00353155	0.291911	0.389774	0.395982	0.00149718	0.66167
cg05012972	16	80269603	CMIP;CMIP	Island	0.939789	0.942068	0.00127685	0.291925	0.94189	0.941881	-0.000421727	0.746798
cg23159165	16	29583347	SPN;SPN	Island	0.439632	0.445151	0.0077067	0.291927	0.472387	0.46055	-0.00537697	0.457634
cg01243924	8	143535592	NA	S_Shelf	0.965752	0.96613	0.000668581	0.291928	0.9649	0.964653	0.000155642	0.810669
cg25720022	7	157584088	PTPRN2;PTPRN2;PTPRN2	Island	0.967863	0.968981	0.000971373	0.29193	0.967276	0.968079	0.000845773	0.460526
cg05319515	18	33400764	BRUNOL4;BRUNOL4;BRUNOL4;BRUNOL4	Island	0.0192937	0.0202799	0.000513841	0.291931	0.0198556	0.0195493	-0.000550233	0.254688
cg15051239	17	62805003	PITPNC1;PITPNC1	Island	0.0284944	0.0296602	0.000740924	0.291935	0.0298661	0.0287374	-0.00079881	0.257397
cg02722456	1	212923745	NA	NA	0.926729	0.929733	0.00143699	0.291942	0.924688	0.926119	0.00091286	0.516704
cg22259698	17	13913421	COX10	Island	0.00776564	0.00761196	-0.000233113	0.291942	0.00807672	0.00805037	-0.000121281	0.706018
cg18193482	18	7016502	LAMA1	NA	0.948138	0.944678	-0.00195959	0.291943	0.946647	0.944577	-0.000953718	0.611876
cg22029189	20	30795482	COMMD7;COMMD7	S_Shore	0.565603	0.567441	-0.00437872	0.291943	0.524279	0.538619	0.00748444	0.0916451
cg00185413	4	186142009	NA	NA	0.463362	0.466784	0.00502109	0.291948	0.478067	0.476497	0.00138203	0.779745
cg27142656	16	11798555	NA	Island	0.145312	0.146797	0.00271944	0.29195	0.150583	0.151882	0.00239063	0.384367
cg20942162	10	99322111	ANKRD2;ANKRD2	S_Shore	0.0223415	0.0215378	-0.000642836	0.29195	0.0225272	0.0216763	-0.000780766	0.233167
cg20446824	16	87687559	ACSF3;ACSF3;ACSF3	Island	0.00619635	0.00580551	-0.000218586	0.29195	0.00676363	0.00590227	-0.000625342	0.139953
cg27332489	1	235025804	MTR	Island	0.00665426	0.005952	-0.00033626	0.291951	0.00711705	0.00596139	-0.000731464	0.0461987
cg18663513	2	97630506	COX5B	S_Shore	0.965436	0.963498	-0.00114439	0.291955	0.963709	0.963533	0.000281413	0.795251
cg16341836	7	150307216	KCNH2;KCNH2	Island	0.0837524	0.0801537	-0.00145414	0.291959	0.0884135	0.0820915	-0.00443464	0.00124982
cg21053362	3	187310179	ETV5	S_Shore	0.0394149	0.0428292	0.00163371	0.291959	0.041771	0.0407232	-0.00211307	0.131217
cg18890364	11	125586380	FAM118B;RPUSD4;RPUSD4	N_Shore	0.0112037	0.0107008	-0.00032531	0.291961	0.0119008	0.0109741	-0.00045435	0.16962
cg02245998	2	64534584	HSPC159	Island	0.0210439	0.0192064	-0.000750002	0.291961	0.0225344	0.0194981	-0.00209153	0.00546832
cg10235656	2	122003266	CLASP1;CLASP1;CLASP1	N_Shore	0.831071	0.830012	-0.00321901	0.291961	0.818688	0.816513	-0.00540854	0.0999052
cg27387453	12	54607475	WIBG;WIBG	Island	0.0138208	0.0137074	-0.000305742	0.291962	0.0151267	0.0138793	-0.0011759	0.000361057
cg24984629	17	40564818	PLCD3;ACBD4	N_Shore	0.0250056	0.0263299	0.000598874	0.291962	0.024717	0.0251172	1.96043e-05	0.970085
cg14580502	16	76131573	NA	NA	0.879456	0.882336	0.0026338	0.291975	0.875234	0.877058	0.000801725	0.749323
cg15491247	7	43764364	BLVRA	Island	0.0759226	0.0765819	0.00116424	0.291977	0.0774154	0.0763318	0.00061971	0.549873
cg10563352	7	97678049	BHLHA15	Island	0.03358	0.0319228	-0.000793512	0.291978	0.0359311	0.0320665	-0.00303118	0.000920447
cg07540722	14	56344653	OTX2	Island	0.0310733	0.0317458	0.000695516	0.291982	0.0396348	0.0379244	-0.000459209	0.586046
cg02273827	12	123436227	NCOR2;NCOR2	N_Shore	0.894889	0.894	-0.00312036	0.291993	0.881574	0.883469	-0.000567235	0.849846
cg27406845	14	104905517	PACS2;PACS2	N_Shore	0.973029	0.973849	0.000606262	0.291999	0.971431	0.972714	0.0014138	0.0233814
cg14165789	11	3144169	OSBPL5;OSBPL5;OSBPL5	S_Shore	0.942989	0.942718	-0.00141963	0.292001	0.939144	0.939975	-0.00037103	0.787684
cg05057843	3	44745900	ZNF501	N_Shore	0.00849752	0.00839776	-0.000301044	0.292002	0.00885293	0.00846369	-0.000461731	0.137128
cg02320356	17	21653244	NA	N_Shore	0.750985	0.753379	-0.00350374	0.292008	0.753603	0.752335	-0.0046476	0.183456
cg07622815	2	171998810	DCAF17;METTL8;DCAF17;DCAF17	Island	0.0142934	0.0140066	-0.000320232	0.292009	0.0145776	0.0139269	-0.000491618	0.097517
cg25919202	22	30671378	C22orf24;YWHAH	S_Shore	0.00765149	0.00751126	-0.000162333	0.29201	0.00788481	0.00756568	-0.000257275	0.118724
cg18640718	10	121106980	GRK5	NA	0.941656	0.943462	0.000978132	0.292013	0.941029	0.943063	0.0018473	0.0440918
cg08115371	19	5740520	DUS3L;DUS3L	Island	0.858946	0.858042	-0.00346633	0.292018	0.842855	0.841352	-0.00539073	0.120503
cg15702823	19	562349	HCN2	Island	0.740842	0.748916	0.00533973	0.29203	0.724235	0.734275	0.00650374	0.216804
cg06271023	15	42616378	EIF3J	Island	0.0376669	0.0382151	0.000828896	0.29203	0.0396117	0.0388173	0.000711977	0.384526
cg21865249	6	131613362	AKAP7;AKAP7;AKAP7;AKAP7;AKAP7	NA	0.0471202	0.0454023	-0.00114071	0.292033	0.0557144	0.0503133	-0.00450555	0.000337823
cg13690354	1	40124427	NA	S_Shelf	0.976074	0.975523	-0.000532149	0.292035	0.974998	0.975454	0.000413101	0.439845
cg15448394	2	85692872	C2orf68	S_Shore	0.0093753	0.00893573	-0.000357171	0.292036	0.00994356	0.00890772	-0.000813796	0.00573187
cg21525413	5	125997415	C5orf48	NA	0.94774	0.945882	-0.00171159	0.292036	0.947162	0.947012	0.000712695	0.660464
cg13580834	1	29444476	PTPRU;PTPRU;PTPRU	NA	0.942318	0.944181	0.00107287	0.292046	0.941457	0.943393	0.000941012	0.333413
cg13469320	1	222142522	NA	NA	0.810453	0.811831	-0.00388085	0.292046	0.807722	0.812761	-0.000411044	0.909556
cg23337009	4	4300884	TMEM128	Island	0.00431357	0.00393472	-0.000181185	0.292053	0.00485255	0.0041889	-0.000410363	0.285118
cg03851970	18	4443856	NA	N_Shore	0.0317769	0.0336233	0.000980058	0.292054	0.033839	0.0317675	-0.0024987	0.00800887
cg05916059	1	12812187	PRAMEF11	NA	0.973205	0.970349	-0.00206675	0.292055	0.972054	0.970491	-0.000833333	0.724793
cg20602300	1	44912563	TMEM53;C1orf228	Island	0.00638393	0.00625236	-0.000155314	0.292056	0.00643947	0.00610973	-0.000291148	0.0445672
cg06237647	1	113063417	FAM19A3;FAM19A3	S_Shore	0.970842	0.970312	-0.00059808	0.292056	0.96968	0.970143	0.00085899	0.130391
cg15945417	7	150771037	NA	S_Shelf	0.984044	0.983497	-0.000434728	0.292059	0.982984	0.983305	0.000453195	0.301735
cg21989213	6	136727577	MAP7	S_Shelf	0.975176	0.975798	0.00139734	0.292064	0.974304	0.975715	0.00201986	0.154408
cg03265074	7	42938695	MRPL32;PSMA2	Island	0.00571079	0.00506486	-0.000283462	0.292064	0.00627816	0.005222	-0.000602495	0.120486
cg03574415	1	63022724	ATG4C;ATG4C	NA	0.0154999	0.0144827	-0.000849025	0.292067	0.0241887	0.0212801	-0.00206235	0.10284
cg15220914	1	244736598	SMYD3	N_Shore	0.0069471	0.00677927	-0.000260105	0.292073	0.0076108	0.00675884	-0.000764744	0.00726632
cg08822625	19	6344508	GTF2F1	Island	0.0136187	0.0139648	0.000352224	0.292075	0.0143852	0.0139696	-0.000263016	0.377211
cg00935216	4	169924544	PALLD;PALLD;PALLD	NA	0.771392	0.775706	-0.00549899	0.292077	0.731912	0.73879	-0.00356283	0.490103
cg01744019	2	3911614	NA	NA	0.787137	0.786516	-0.00291565	0.292077	0.781584	0.784331	0.000811516	0.776318
cg24435884	12	131640414	FBRSL1	N_Shore	0.980948	0.982456	0.000525311	0.29208	0.980107	0.981787	0.000634809	0.267587
cg21413754	3	19727614	NA	NA	0.795831	0.798541	-0.00482341	0.292083	0.768382	0.767761	-0.00917849	0.0536866
cg20406728	2	224952853	FAM124B;FAM124B	NA	0.785348	0.790536	0.00379877	0.292084	0.776385	0.782763	0.00695675	0.0571207
cg12507879	2	1775083	MYT1L	NA	0.789198	0.792649	-0.00495256	0.29209	0.755163	0.76063	-0.00281839	0.560014
cg20968717	8	140909322	TRAPPC9;TRAPPC9	NA	0.965296	0.965935	0.000634328	0.292092	0.966072	0.966088	-5.31477e-05	0.929971
cg26112489	8	13002904	DLC1;DLC1;DLC1	NA	0.969414	0.968054	-0.000816099	0.292093	0.968145	0.968126	0.000281265	0.740309
cg05241698	5	79021188	CMYA5	NA	0.446947	0.463185	0.00842944	0.292096	0.46344	0.474759	0.00321702	0.679037
cg09154978	4	704136	PCGF3	Island	0.951701	0.956809	0.00172961	0.292097	0.951865	0.958828	0.00464477	0.00265877
cg22818604	1	208491877	NA	NA	0.00867026	0.00921886	0.000239532	0.292099	0.00922239	0.00888987	-0.000476322	0.0498912
cg07439157	4	80076213	PAQR3	N_Shelf	0.890512	0.894404	-0.00362551	0.292102	0.858863	0.874003	0.0072179	0.0754739
cg03727229	9	139213498	C9orf75;C9orf75	N_Shore	0.649019	0.650283	-0.00339595	0.292102	0.626376	0.626639	-0.00502492	0.129306
cg02107564	20	38755607	NA	S_Shore	0.850833	0.851655	0.00276795	0.292103	0.855641	0.85425	0.000264872	0.914998
cg08199953	2	238343046	LRRFIP1;LRRFIP1	NA	0.965359	0.967047	0.000672207	0.292119	0.965616	0.966491	-0.000313005	0.616303
cg10914655	11	66228910	SPTBN2	S_Shelf	0.908708	0.909579	-0.00200677	0.29212	0.904735	0.903088	-0.00302112	0.124362
cg00220335	7	101434184	CUX1;CUX1;CUX1	NA	0.82187	0.82278	-0.00203294	0.292124	0.812615	0.81053	-0.00524273	0.00668013
cg25810792	17	54122430	TEX14;TEX14	N_Shelf	0.688203	0.681389	-0.00349617	0.292127	0.681948	0.677575	-0.000549692	0.881319
cg04394254	15	66047574	NA	Island	0.0152987	0.0138155	-0.00153997	0.292127	0.0161824	0.0137884	-0.00228184	0.113384
cg00734483	18	19286320	RIOK3	N_Shore	0.898986	0.895506	-0.00346997	0.292128	0.885569	0.885298	6.64889e-05	0.983929
cg09514464	13	112290290	TUBGCP3	Island	0.00326139	0.00291692	-0.000148604	0.292129	0.00360202	0.00301461	-0.000341604	0.216305
cg13512951	2	27046835	MAPRE3	Island	0.0104601	0.0109689	0.000262592	0.292129	0.0108505	0.0108016	-9.65483e-05	0.714063
cg03803796	11	32413486	WT1;WIT1;WT1;WT1;WT1;WT1;WT1;WT1;WT1	Island	0.00977505	0.00909708	-0.000348237	0.292132	0.0108373	0.00975852	-0.000672763	0.205648
cg21181391	7	29152753	CPVL;CPVL	NA	0.012226	0.01197	-0.000404811	0.292136	0.0140781	0.0128878	-0.00123196	0.00356786
cg17042996	15	27183224	APBA2;APBA2	Island	0.094338	0.0976581	0.00301521	0.292137	0.103309	0.105658	0.00324146	0.274024
cg13026994	17	69864492	BTBD17	Island	0.0466445	0.0475477	0.0023115	0.292143	0.0509899	0.0519918	0.00247329	0.275232
cg23137483	12	55040178	STAT2	Island	0.0140283	0.0147833	0.000393635	0.292144	0.0151255	0.0148235	-0.000487054	0.203865
cg01094108	17	70797115	SLC25A19;SLC25A19;SLC25A19;SLC25A19;SLC25A19;SLC25A19	Island	0.0114272	0.0117573	0.000268252	0.29215	0.012054	0.0122005	0.000338228	0.162963
cg23986470	16	12472246	SNX29	NA	0.939528	0.94117	0.00136009	0.292154	0.940791	0.943791	0.00267121	0.00979213
cg17226534	1	7107370	CAMTA1	NA	0.954319	0.951479	-0.00179341	0.292154	0.950782	0.950025	2.23182e-05	0.989968
cg15741083	8	9813161	NA	NA	0.95596	0.954888	-0.00114686	0.292155	0.953653	0.955062	0.00119293	0.254193
cg18751974	4	54758650	NA	NA	0.954074	0.951697	-0.00161053	0.292167	0.95076	0.951318	0.00105266	0.506015
cg10284310	2	58331835	NA	N_Shore	0.978696	0.977802	-0.000672527	0.292169	0.9792	0.978765	-0.000284895	0.610875
cg21003870	16	87245038	CYBA	Island	0.004957	0.00446808	-0.000225128	0.29217	0.0052906	0.00453363	-0.000425925	0.218437
cg25902554	15	22969200	NA	NA	0.931601	0.931106	-0.0013751	0.292172	0.929816	0.929522	-0.000319992	0.808738
cg04227079	3	134878900	NA	S_Shelf	0.959151	0.958477	-0.000893855	0.292173	0.957798	0.958974	0.0012547	0.140479
cg09833331	22	34965701	APOL2;APOL2	NA	0.0299572	0.0306819	0.000493336	0.292176	0.031199	0.0308004	0.000324872	0.518898
cg00053261	22	41673936	PACSIN2	NA	0.976739	0.977525	0.000418835	0.292177	0.976897	0.977162	7.56823e-06	0.984857
cg22173752	17	23874629	FOXN1	NA	0.922943	0.920067	-0.00197602	0.292179	0.918269	0.920523	0.00199402	0.311001
cg00639041	10	94597928	EXOC6;EXOC6	N_Shore	0.0191877	0.018426	-0.000467527	0.29218	0.0195494	0.0182056	-0.000964067	0.0245484
cg05904194	3	135234565	NA	S_Shelf	0.972524	0.971208	-0.000891553	0.292182	0.970798	0.971073	0.000582219	0.487443
cg13392125	12	78335955	SYT1;MIR1252;SYT1;SYT1	NA	0.94332	0.94097	-0.00141732	0.292185	0.942897	0.9425	0.000529726	0.679895
cg17536750	11	58668750	FAM111A;FAM111A;FAM111A;FAM111A;FAM111A	S_Shore	0.00854728	0.00834426	-0.000217692	0.292186	0.00836583	0.00813609	-0.000117322	0.554134
cg13287247	12	527307	B4GALNT3	NA	0.952874	0.951271	-0.00125808	0.292189	0.950552	0.95076	0.000523378	0.644701
cg26246658	14	104402169	KIAA0284;KIAA0284	Island	0.0193612	0.020099	0.000513497	0.29219	0.0204256	0.020417	5.95609e-05	0.883482
cg25221341	2	210743775	C2orf67	Island	0.0437069	0.0428875	-0.000672051	0.292196	0.0440305	0.0437352	-2.73762e-05	0.964815
cg20997320	10	133923297	STK32C	S_Shore	0.953935	0.95383	-0.000976579	0.292196	0.951965	0.953764	0.00194254	0.0414806
cg14980060	1	33003859	KIAA1522	NA	0.951	0.951411	-0.00171652	0.292197	0.955644	0.953719	-0.0040461	0.0124498
cg18900649	15	91417076	RGMA;RGMA;RGMA;RGMA;RGMA;RGMA	Island	0.0103238	0.00971537	-0.000396282	0.292198	0.0118415	0.0106459	-0.000800186	0.16718
cg25048357	2	26700085	CIB4	NA	0.749096	0.750428	-0.00331767	0.292205	0.732333	0.735604	-0.0030291	0.345328
cg07862358	1	201562912	NA	Island	0.0296971	0.030238	0.000573394	0.292205	0.0293368	0.0304968	0.000938643	0.0994001
cg06333135	12	7233353	PEX5;PEX5;PEX5;PEX5;PEX5;PEX5	Island	0.0145043	0.0153256	0.000375862	0.292205	0.015428	0.0149497	-0.000318007	0.332779
cg08981224	10	3274093	NA	NA	0.882247	0.880722	-0.00302476	0.292206	0.867112	0.870925	0.00188318	0.561498
cg22777433	21	41459164	NA	N_Shelf	0.804987	0.811173	-0.00364542	0.292213	0.772991	0.77961	-0.00386329	0.293635
cg20555682	6	13516137	GFOD1	NA	0.0178844	0.0165216	-0.00119908	0.292215	0.0148521	0.0130488	-0.0018029	0.00017738
cg18572061	20	60378860	NA	N_Shelf	0.654	0.66149	0.00288878	0.292218	0.650584	0.658448	0.00567077	0.0462412
cg27438756	5	146839965	NA	NA	0.70209	0.701769	-0.00457688	0.292225	0.673514	0.680184	0.000156561	0.97192
cg11675098	1	62926392	DOCK7	Island	0.0133044	0.0127752	-0.000409375	0.292231	0.0137935	0.0124506	-0.000883392	0.0151961
cg04832844	5	112224693	SRP19	N_Shore	0.00914825	0.00893794	-0.000285708	0.292233	0.00950163	0.00886621	-0.000542552	0.0238456
cg04711587	5	148909742	CSNK1A1;CSNK1A1	N_Shore	0.00786001	0.00759632	-0.000257074	0.292234	0.0108067	0.00945217	-0.00102214	0.0156813
cg04527260	17	73640151	TMC8;TMC6	S_Shore	0.0100845	0.0098236	-0.00027297	0.292235	0.010491	0.0102656	-0.000118554	0.691796
cg21899520	8	13039173	DLC1	S_Shelf	0.862382	0.864019	-0.00310762	0.292238	0.845477	0.848271	-0.00212261	0.50013
cg00394358	20	31541489	CBFA2T2	Island	0.00537403	0.00483948	-0.000267659	0.292238	0.00592152	0.00478675	-0.000809092	0.0190034
cg03366677	2	236441816	AGAP1;AGAP1	S_Shelf	0.924239	0.920612	-0.00254549	0.292239	0.922521	0.921364	-0.000266034	0.904852
cg09662325	6	33331059	VPS52	NA	0.964536	0.962507	-0.00136071	0.29224	0.962069	0.961878	0.000693524	0.632065
cg04690289	13	20184934	IL17D	NA	0.0563705	0.0558174	0.00123312	0.292241	0.058402	0.0565756	-0.001088	0.376405
cg26494916	19	51856270	DACT3	Island	0.0110339	0.0110814	-0.000277184	0.292246	0.0112349	0.0111495	-0.000322633	0.189035
cg06530356	9	93646459	ROR2	NA	0.389451	0.393711	0.0100502	0.292249	0.43178	0.4223	0.0022839	0.80822
cg03447557	5	140716946	PCDHGA2;PCDHGA4;PCDHGA1;PCDHGB1;PCDHGA3;PCDHGA4	N_Shore	0.665071	0.669235	0.00406315	0.292252	0.667084	0.671261	0.00327517	0.393592
cg14175438	3	130067241	NA	NA	0.901681	0.90225	-0.00151458	0.292252	0.89916	0.899592	-0.00187743	0.186664
cg09441579	17	38150673	EZH1	Island	0.0037295	0.00340741	-0.000189865	0.292254	0.00412767	0.00334736	-0.000595687	0.0645605
cg06904548	9	113470877	GNG10;DNAJC25-GNG10	NA	0.970668	0.970154	-0.00063926	0.29226	0.969685	0.969904	0.000125986	0.835348
cg12884169	4	114902062	CAMK2D;CAMK2D;CAMK2D;CAMK2D;CAMK2D;CAMK2D;CAMK2D;CAMK2D;CAMK2D;CAMK2D;CAMK2D;CAMK2D	Island	0.00507147	0.00465559	-0.000215854	0.29226	0.00565412	0.00507414	-0.000286208	0.444462
cg20246315	6	33353438	B3GALT4	Island	0.0143279	0.013598	-0.000902315	0.29226	0.0158326	0.0149687	-0.00116795	0.286233
cg16955074	17	18702014	PRPSAP2	Island	0.0107951	0.0116101	0.000339702	0.292261	0.0111046	0.0114007	9.28785e-05	0.765639
cg13554136	6	26312744	HIST1H4E	Island	0.00760746	0.00748975	-0.000366868	0.292267	0.0123881	0.0108036	-0.00111271	0.114908
cg10593028	2	201713120	CFLAR;CFLAR;CFLAR	NA	0.869637	0.872924	0.00429508	0.292268	0.871722	0.872025	0.00179715	0.626832
cg27179169	12	67426083	SLC35E3	Island	0.00612893	0.00548787	-0.000268221	0.292268	0.00652119	0.00552403	-0.000592978	0.142786
cg01141074	1	1138178	TNFRSF4	N_Shore	0.547967	0.551472	0.00586255	0.292269	0.570273	0.560511	-0.00605439	0.25556
cg09612202	1	223955742	NA	NA	0.970018	0.968243	-0.0011072	0.292269	0.968163	0.968841	0.0010831	0.260688
cg14904079	19	4621382	C19orf10;C19orf10	Island	0.0168184	0.0173039	0.000276537	0.292271	0.0173369	0.0170708	-0.000279904	0.27815
cg11431402	8	18710817	PSD3;PSD3	NA	0.959637	0.959951	-0.000718196	0.292278	0.958292	0.9605	0.00177581	0.0135997
cg20150640	5	180605971	NA	Island	0.00869527	0.00836722	-0.000278968	0.292281	0.0101947	0.00937579	-0.00045288	0.18561
cg22913585	1	1198289	UBE2J2;UBE2J2;UBE2J2;UBE2J2	N_Shore	0.0518811	0.0502959	-0.00183717	0.292282	0.0516909	0.0498505	-0.00129183	0.465317
cg06775930	14	103510376	TDRD9	NA	0.972953	0.971894	-0.000751357	0.292283	0.971564	0.9723	0.000817657	0.254906
cg02333875	10	99687459	CRTAC1	NA	0.837218	0.838984	-0.00348342	0.292284	0.820544	0.825676	-0.00181422	0.615012
cg24680924	3	14618858	NA	Island	0.0174684	0.0182158	0.000327684	0.292287	0.0174447	0.0180706	0.000459024	0.115298
cg15542784	9	138480097	SEC16A	N_Shore	0.82125	0.824458	0.00180749	0.292287	0.825145	0.826354	-0.000204527	0.914664
cg01518607	6	26348484	HIST1H4F	N_Shore	0.0190991	0.0194912	0.000407875	0.292288	0.0198362	0.0195843	-9.8534e-05	0.805335
cg03462677	5	175775747	CLTB;CLTB	Island	0.00792867	0.00691846	-0.000664874	0.29229	0.00832712	0.00703117	-0.000883276	0.142729
cg10694781	6	160432647	IGF2R;LOC729603	S_Shore	0.906653	0.906111	-0.00160644	0.292291	0.904002	0.902589	-0.00219216	0.155768
cg23598886	7	850090	UNC84A;UNC84A	N_Shelf	0.963391	0.96082	-0.00144655	0.292295	0.960228	0.960206	0.000610877	0.674854
cg04789231	6	31729744	BAT3;BAT3;BAT3	S_Shore	0.966373	0.965555	-0.000939107	0.292298	0.965132	0.9655	0.000599657	0.500754
cg19045313	18	75184722	ATP9B	N_Shelf	0.978097	0.977195	-0.000675115	0.292298	0.977028	0.977113	0.000239196	0.698698
cg26549701	19	5097141	KDM4B	Island	0.967992	0.96622	-0.00109891	0.292299	0.966207	0.96604	-6.2798e-06	0.995197
cg23444251	10	15942611	FAM188A	S_Shore	0.0172253	0.0167433	-0.000607213	0.292299	0.023551	0.0228963	0.000142803	0.867251
cg22826986	2	218955299	SLC11A1;SLC11A1	NA	0.442477	0.451482	0.00381491	0.2923	0.429038	0.43704	0.00141082	0.686841
cg00991202	17	40141472	DBF4B;DBF4B	Island	0.00329615	0.00293606	-0.000167972	0.292305	0.00356872	0.00304101	-0.000286465	0.313796
cg00194044	12	48730789	NA	NA	0.0133285	0.0134358	-0.000285735	0.292308	0.0135123	0.0135305	0.000109355	0.677927
cg25233302	20	57612935	PHACTR3	N_Shore	0.135772	0.132613	-0.00302135	0.292309	0.134454	0.132222	-0.00269678	0.350624
cg06933574	16	49742847	SALL1;SALL1	Island	0.0132111	0.0122912	-0.000610712	0.29231	0.0174606	0.0156718	-0.0011483	0.176052
cg27592410	4	8368895	NA	NA	0.636767	0.646647	0.00387007	0.292311	0.621561	0.632943	0.00523635	0.161774
cg26512993	3	182892557	SOX2OT	N_Shelf	0.923375	0.921761	-0.00195193	0.292315	0.915824	0.917326	0.0016201	0.41014
cg15579888	10	62883790	TMEM26	S_Shore	0.940439	0.941652	0.00135792	0.292317	0.939103	0.939681	0.00125136	0.362713
cg19844325	20	36736510	NA	Island	0.00479387	0.00436074	-0.00024566	0.292318	0.00628292	0.0045128	-0.00178212	0.125623
cg26227242	7	42938481	MRPL32;MRPL32;PSMA2	Island	0.00915101	0.00957018	0.000204432	0.292318	0.00944226	0.00919527	-0.000325195	0.0930138
cg09155539	12	4425223	FGF6	S_Shore	0.964326	0.964749	0.000570621	0.292321	0.963892	0.964862	0.00119126	0.0467153
cg06508445	7	39738693	LOC349114	N_Shore	0.954828	0.954913	-0.00123891	0.292321	0.949328	0.951951	0.00126465	0.369469
cg03474687	1	1144020	SDF4;SDF4	Island	0.982418	0.98272	0.000263226	0.292325	0.982395	0.982462	1.66814e-05	0.949695
cg04920951	2	170138719	FASTKD1	NA	0.0114648	0.00977499	-0.00173069	0.292327	0.0114001	0.00949727	-0.00142123	0.114353
cg13264548	7	30034593	PLEKHA8	Island	0.0181488	0.0184296	0.000276729	0.292332	0.0183373	0.0182316	6.35316e-05	0.810375
ch.16.8889012F	2	168920530	NA	NA	0.80371	0.801401	-0.00450662	0.292332	0.807559	0.803656	-0.00291355	0.488459
cg10585806	11	113458672	ZBTB16;ZBTB16	N_Shore	0.323019	0.325445	0.00803532	0.292333	0.362327	0.348915	-0.00443719	0.565109
cg17717169	2	220215661	NA	NA	0.0109026	0.0107918	-0.000264064	0.292335	0.0113396	0.0108364	-0.000410703	0.114241
cg01760983	1	43084594	ZNF691	N_Shore	0.00659361	0.00642685	-0.000193806	0.292339	0.00734953	0.00688849	-0.000321774	0.145378
cg13228467	8	54951760	RGS20	N_Shore	0.0165774	0.0162471	-0.000486781	0.29234	0.0193936	0.0179087	-0.00110171	0.0423303
cg18482164	19	42355450	ZNF585A;ZNF585A;ZNF585A	NA	0.0175096	0.0177093	0.000328565	0.29234	0.0181401	0.0180334	0.000209491	0.511971
cg09101657	4	48527963	OCIAD1;OCIAD1;OCIAD1;OCIAD1;OCIAD1;OCIAD1;OCIAD1;OCIAD1;OCIAD1	Island	0.133685	0.130946	-0.00187704	0.292344	0.135835	0.132528	-0.00061793	0.733391
cg01969662	19	43909561	ACTN4	Island	0.957428	0.961344	0.00116436	0.292348	0.955746	0.959534	0.00137835	0.230691
cg04099056	7	602395	PRKAR1B;PRKAR1B;PRKAR1B;PRKAR1B;PRKAR1B;PRKAR1B	S_Shelf	0.94714	0.948946	0.000843663	0.292353	0.947392	0.948643	0.000669667	0.429425
cg19288520	7	697433	PRKAR1B;PRKAR1B;PRKAR1B;PRKAR1B;PRKAR1B;PRKAR1B	NA	0.952373	0.952575	0.000804678	0.292356	0.951555	0.951882	0.000581674	0.427063
cg02786019	8	1638508	DLGAP2	S_Shore	0.963184	0.961587	-0.00121247	0.292358	0.961162	0.961327	0.000338528	0.796926
cg18247177	16	29929633	DOC2A	N_Shore	0.048874	0.0498846	0.000671469	0.292361	0.0498123	0.0496681	-0.000719142	0.285001
cg23058673	10	134932100	ADAM8;ADAM8;ADAM8	Island	0.891149	0.890705	-0.0015122	0.29237	0.889096	0.888906	-0.000192894	0.894698
cg16787199	2	230384124	TRIP12	NA	0.980603	0.980449	-0.000449632	0.292372	0.979791	0.980255	0.00034751	0.417781
cg07737131	4	164484364	NPY5R	Island	0.0340054	0.0352675	0.000958424	0.292373	0.0377232	0.0348268	-0.00211232	0.0096925
cg15252429	17	12861776	ELAC2;ELAC2;ELAC2	Island	0.00436614	0.00382421	-0.000218549	0.292373	0.00458005	0.00378649	-0.000446398	0.114481
cg13722123	5	141671745	SPRY4;SPRY4	NA	0.930704	0.933448	0.00143551	0.292375	0.928354	0.9323	0.00188602	0.183352
cg05420143	9	109290824	KLF4	Island	0.00364065	0.00330255	-0.000184839	0.292378	0.00383527	0.00319974	-0.000432848	0.164139
cg23585251	11	13252417	NA	N_Shelf	0.960995	0.96044	-0.000841106	0.292387	0.960716	0.960128	-0.000281137	0.74524
cg11647481	13	50853414	INTS6;INTS6	NA	0.010364	0.0100384	-0.000492631	0.29239	0.0117538	0.0108852	-0.000859814	0.0637962
cg12021219	14	72082272	RGS6	NA	0.774334	0.775975	-0.00405941	0.29239	0.748417	0.755286	0.000773132	0.848074
cg15718594	13	24489486	NA	N_Shore	0.359682	0.355012	-0.00636882	0.292391	0.357156	0.360303	0.00756338	0.211898
cg19854835	22	22916447	NA	S_Shelf	0.949848	0.950237	-0.000919737	0.292393	0.944672	0.946103	-0.000148174	0.872376
cg21127184	17	37808045	PTRF	N_Shelf	0.506243	0.500662	-0.00576061	0.292394	0.500274	0.48532	-0.0170234	0.00111773
cg09009770	11	3121207	OSBPL5;OSBPL5;OSBPL5	NA	0.958022	0.958281	-0.000917752	0.292397	0.958092	0.958723	-0.000269514	0.763297
cg19428722	16	924003	LMF1	S_Shelf	0.961945	0.961788	-0.000900954	0.292398	0.960726	0.961301	-0.000102375	0.909313
cg07646791	12	131756752	POLE	N_Shelf	0.973944	0.973628	-0.000592812	0.2924	0.972822	0.973626	0.000610397	0.325492
cg01171362	19	2187450	PLEKHJ1;SF3A2	Island	0.0165987	0.0161146	-0.000423695	0.292408	0.0173629	0.0164644	-0.000219422	0.607982
cg01698954	18	59136625	BCL2;BCL2	Island	0.0126647	0.0124669	-0.000300604	0.292413	0.0130908	0.012889	-4.83748e-05	0.869687
cg18164297	2	27848188	MRPL33;MRPL33	Island	0.00429149	0.00419837	-0.000127909	0.292414	0.0045721	0.00429535	-0.000219163	0.0795615
cg24166129	11	116163983	ZNF259	Island	0.026694	0.0275462	0.000664613	0.292415	0.0276091	0.027532	-1.9965e-07	0.999743
cg13360200	14	89155452	FOXN3	Island	0.0114985	0.0118915	0.000201879	0.292416	0.0119992	0.0118594	-0.000217105	0.267921
cg11411904	1	94359258	ABCA4;ABCA4	NA	0.919786	0.922991	0.00167262	0.292418	0.916557	0.922114	0.0045974	0.00428922
cg18599843	14	52947798	NA	NA	0.976413	0.97591	-0.000530901	0.292422	0.975509	0.976183	0.000600947	0.233982
cg25500795	5	140326587	PCDHAC2;PCDHA7;PCDHA12;PCDHA6;PCDHA10;PCDHA4;PCDHA11;PCDHA8;PCDHA6;PCDHA1;PCDHA2;PCDHA1;PCDHA9;PCDHA13;PCDHA5;PCDHAC1;PCDHA3;PCDHAC2;PCDHA10	Island	0.0231979	0.0225393	-0.000682559	0.292422	0.0253042	0.0225846	-0.00231463	9.49588e-06
cg10994513	17	23141942	NOS2	N_Shelf	0.861029	0.852347	-0.00499998	0.292424	0.854935	0.853344	0.00089208	0.856621
cg24325314	5	3341934	NA	NA	0.96398	0.962543	-0.00111109	0.292424	0.962645	0.962868	0.000653833	0.543631
cg07536600	16	86987028	NA	Island	0.372313	0.37436	0.00537011	0.292431	0.391662	0.389464	0.00316697	0.524243
cg27464157	2	18766320	NA	NA	0.944255	0.941417	-0.00172493	0.292432	0.942968	0.941996	-0.000400475	0.789826
cg14313238	12	95585136	C12orf63	NA	0.966859	0.968147	0.00145909	0.292436	0.96532	0.967698	0.0024895	0.0723629
cg16555142	1	199390615	TMEM9	S_Shore	0.0508216	0.0521437	0.00186121	0.292442	0.0418829	0.044827	0.00294961	0.0502648
cg15365320	12	3789699	PARP11	NA	0.965377	0.964083	-0.00109808	0.292444	0.963483	0.96308	-0.000211377	0.841189
cg23068797	1	26631583	DHDDS;DHDDS	S_Shore	0.0335621	0.0329869	-0.000591612	0.292452	0.0345033	0.0338324	2.27116e-05	0.97085
cg00003994	3	39423702	SNORA6;RPSA;RPSA	S_Shore	0.00772879	0.00751915	-0.000287586	0.292453	0.00836718	0.00743025	-0.000905891	0.00115713
cg14093368	18	19973431	CABYR;CABYR;CABYR;CABYR;CABYR;CABYR	Island	0.037612	0.0391504	0.000998194	0.292453	0.0386405	0.0393089	0.000613438	0.534119
cg09968620	19	40795416	HAUS5	Island	0.0049063	0.00457929	-0.000183912	0.292455	0.00518376	0.00461978	-0.000325225	0.325791
cg06733903	7	87686699	SRI;SRI	N_Shore	0.00991743	0.00970479	-0.000321567	0.292459	0.0110178	0.0106032	-0.000426687	0.197567
cg13121120	15	73281087	C15orf39	Island	0.00398101	0.00420404	0.000111845	0.29246	0.00424952	0.00412686	-0.000168139	0.131166
cg09372808	8	20205660	NA	Island	0.0246642	0.0251075	0.000403814	0.292461	0.0247736	0.0250963	0.000513606	0.179668
cg18597188	7	36283896	EEPD1	NA	0.969044	0.966511	-0.00136016	0.292464	0.966628	0.965456	-0.000411646	0.757293
cg01933073	2	201537339	ORC2L	S_Shore	0.250516	0.255506	0.00539217	0.292465	0.240063	0.246949	0.0057348	0.243875
cg15769840	11	1671994	HCCA2	Island	0.00454701	0.00408358	-0.000197433	0.292471	0.00496313	0.00424116	-0.000444726	0.206476
ch.3.17169629F	2	13365946	NA	NA	0.952435	0.952842	-0.00199221	0.292471	0.95284	0.952418	-0.0028504	0.0897257
cg07508480	19	7600202	LOC100131801;LOC100131801;XAB2	Island	0.0286915	0.0295431	0.000778254	0.292474	0.031804	0.030626	-7.2302e-05	0.930126
cg07661480	2	45085395	NA	Island	0.0423535	0.0410031	-0.00204283	0.292476	0.0569453	0.0547717	-0.0005889	0.815763
cg10774636	14	23981872	SDR39U1	Island	0.00505974	0.00471161	-0.000233186	0.29248	0.00555395	0.00479219	-0.000564622	0.0444918
cg10184252	1	23218990	KDM1A;KDM1A	Island	0.047706	0.0484561	0.000898774	0.29249	0.050323	0.0497724	0.00083252	0.327543
cg01297674	12	48635789	AQP2	Island	0.313008	0.315749	0.00725686	0.29249	0.341249	0.337352	0.0013523	0.840865
cg09235702	1	226533146	OBSCN;OBSCN	N_Shore	0.914678	0.916995	0.00116723	0.292493	0.915174	0.915397	-0.000489803	0.665319
cg27055894	1	12461265	VPS13D;VPS13D	NA	0.0204375	0.02029	-0.000765822	0.292493	0.0208945	0.0187537	-0.00274766	3.60305e-05
cg25753915	6	168260577	NA	NA	0.961069	0.962386	0.00106213	0.292493	0.962324	0.963572	0.00117173	0.225436
cg15962267	5	131920855	RAD50;RAD50;RAD50;RAD50	Island	0.00670404	0.00652571	-0.000180616	0.292494	0.00686499	0.00675095	-9.83411e-05	0.561134
cg27221424	12	121472588	CLIP1;CLIP1	Island	0.0040606	0.00368837	-0.000196427	0.292496	0.0043505	0.00372509	-0.00041137	0.157373
cg10106363	12	103376485	CHST11	Island	0.0416079	0.0414306	0.000922965	0.292499	0.0437025	0.0405583	-0.00243765	0.00470561
cg25386699	14	69606064	SLC8A3;SLC8A3;SLC8A3;SLC8A3;SLC8A3;SLC8A3	NA	0.933123	0.933272	-0.00138244	0.292499	0.932724	0.936305	0.00214169	0.0695844
cg16563691	13	36964983	NA	NA	0.919252	0.921356	0.00146076	0.2925	0.921647	0.922081	0.000225641	0.867017
cg06145175	10	133098897	NA	NA	0.962596	0.960718	-0.00123272	0.292501	0.959998	0.960967	0.00142357	0.215676
cg21486659	22	30981693	SLC5A4	NA	0.934133	0.936149	0.00117447	0.292501	0.933858	0.935333	0.00030792	0.778165
cg14568353	1	65657952	LEPROT;LEPR;LEPR;LEPR	N_Shore	0.0142709	0.0138661	-0.000594055	0.292503	0.014579	0.0131099	-0.00151031	0.00234582
cg09807148	6	153000357	SYNE1;SYNE1	S_Shore	0.0584891	0.0572727	-0.00165858	0.292509	0.0569859	0.0571706	0.000421404	0.79276
cg15614309	20	54256686	MC3R	N_Shore	0.0330408	0.0316638	-0.00102703	0.292511	0.0320234	0.0298409	-0.00208935	0.0226619
cg20325293	1	55797686	NA	NA	0.878376	0.882144	-0.00308435	0.292512	0.849588	0.856018	-0.00217196	0.497077
cg26233468	5	175903404	NA	Island	0.021741	0.0224516	0.000601089	0.292522	0.023606	0.0239933	0.000567565	0.33242
cg19066171	11	6148211	OR52B2	NA	0.955874	0.95198	-0.00202809	0.292522	0.95275	0.95243	0.000880242	0.606815
cg03555909	15	38485006	IVD;IVD;IVD;IVD	N_Shore	0.00927754	0.00922464	-0.000376406	0.292532	0.0101306	0.00949897	-0.00091078	0.0132412
cg06705772	4	4342456	LYAR;ZNF509;LYAR	N_Shore	0.00747676	0.00704333	-0.000233717	0.292536	0.00837477	0.00741632	-0.000655028	0.173882
cg18603466	1	35811537	TFAP2E	Island	0.0132201	0.0139168	0.000397149	0.292538	0.0156441	0.0151562	-0.000775883	0.170897
cg23924647	4	46086494	GABRA2;GABRA2	N_Shore	0.0128411	0.0132243	0.000412646	0.292539	0.013729	0.0135418	5.07176e-05	0.906533
cg15769921	17	76024612	FLJ35220;FLJ35220	NA	0.981043	0.981328	0.000312389	0.29254	0.980898	0.981305	0.000427769	0.151811
cg12688884	3	129698255	NA	Island	0.593122	0.593306	-0.00647719	0.292541	0.555107	0.554965	-0.00745994	0.223494
cg27524519	7	52703398	NA	NA	0.967014	0.967988	0.000688906	0.292542	0.967608	0.967724	-0.000184125	0.761495
cg03331514	7	23299344	NA	NA	0.950284	0.952104	0.000791714	0.292543	0.950738	0.950944	-0.000209526	0.782347
cg09616959	2	53848063	LOC100302652;ASB3;CHAC2;ASB3	N_Shore	0.0239454	0.0234873	-0.000875162	0.292544	0.02556	0.0237675	-0.0018198	0.0238848
cg03852659	9	128389585	NA	NA	0.959852	0.961333	0.000701987	0.292547	0.958624	0.959718	0.000927461	0.164453
cg02761944	16	30583141	FBRS	NA	0.978332	0.97738	-0.000662488	0.292549	0.976601	0.976949	0.000602893	0.379878
cg17140797	12	64642624	HMGA2	NA	0.554282	0.554204	0.00676872	0.29255	0.578097	0.567006	-0.00143435	0.827317
cg11075994	1	38947526	NA	Island	0.977233	0.977786	0.000542571	0.292553	0.977165	0.977413	0.00025706	0.61858
cg18167466	4	3705764	NA	NA	0.922811	0.925032	0.00135969	0.292558	0.926221	0.925634	-0.00130509	0.320359
cg20366284	6	420375	NA	NA	0.97062	0.971104	0.000574123	0.292566	0.971473	0.971485	3.2859e-06	0.99516
cg19450145	9	37068899	NA	N_Shore	0.968192	0.966551	-0.00116214	0.292566	0.966931	0.966979	0.0004883	0.656396
cg08151370	4	186323644	KIAA1430	NA	0.826738	0.830005	0.00284676	0.292566	0.83303	0.830952	-0.00160062	0.54446
cg13426503	1	904245	C1orf170	S_Shore	0.795098	0.803754	0.00384402	0.292573	0.780136	0.789492	0.00321111	0.390189
cg03521696	17	37143719	HAP1;HAP1;HAP1	Island	0.0838863	0.0867799	0.00224224	0.292577	0.087549	0.0915714	0.00404069	0.0649416
cg24903887	11	64908627	NA	N_Shore	0.518892	0.515971	-0.00323245	0.292579	0.514737	0.498358	-0.0162567	5.91093e-07
cg04887328	17	9187435	STX8	NA	0.966106	0.965102	-0.00089528	0.292581	0.965697	0.965155	-0.000555901	0.501545
cg22443205	15	84902442	AGBL1	NA	0.956009	0.956559	0.000835608	0.292582	0.957122	0.957606	0.000568891	0.46583
cg22121694	6	31015380	DPCR1	NA	0.684336	0.697674	0.00608085	0.292586	NA	NA	NA	NA
cg15863322	6	69402969	BAI3	S_Shore	0.0252245	0.0238442	-0.000919579	0.292588	0.0289534	0.0259241	-0.00252295	0.0143874
cg10668198	7	101346296	CUX1;CUX1;CUX1	Island	0.964634	0.966727	0.000880939	0.29259	0.966252	0.967481	0.000468031	0.557626
cg14902773	8	144450532	ZNF696	Island	0.916983	0.91616	-0.00161348	0.292599	0.916865	0.91659	-0.00015341	0.92271
cg00265578	1	84745292	SPATA1;GNG5	S_Shore	0.00850938	0.00824282	-0.000307776	0.292603	0.00979864	0.00886566	-0.000795674	0.00662947
cg01932182	3	154643126	NA	NA	0.882999	0.88447	-0.00362696	0.292609	0.868576	0.872938	0.000716374	0.842282
cg01252526	7	93977102	CASD1	Island	0.0227757	0.0231751	0.000468518	0.29261	0.0234736	0.0229474	-0.00067476	0.113708
cg15979172	17	4581350	MED11	Island	0.00536007	0.00524682	-0.000130191	0.29261	0.00561027	0.00513359	-0.000374689	0.00484939
cg26149167	15	64654465	NA	NA	0.947625	0.94418	-0.00203958	0.292621	0.944164	0.944797	0.00214305	0.225857
cg18774318	16	73590259	ZNRF1	N_Shore	0.00907024	0.00874923	-0.000346796	0.292625	0.00955247	0.00867652	-0.000779867	0.0258469
cg08901867	9	13274899	NA	NA	0.812931	0.818863	0.00325299	0.292625	0.802039	0.81232	0.00230418	0.629644
cg10216820	12	75673778	NA	NA	0.932803	0.932284	-0.00136078	0.292629	0.927802	0.928528	1.22544e-05	0.992538
cg27261378	1	7944549	PARK7;PARK7	Island	0.00348978	0.00318894	-0.000160905	0.292638	0.00392923	0.003335	-0.000425151	0.188298
cg16459364	11	128996153	NA	S_Shelf	0.476865	0.477061	-0.00441559	0.292639	0.447739	0.455018	0.00138444	0.740566
cg10839663	5	172082229	NA	NA	0.802549	0.807773	0.0035893	0.292639	0.800111	0.804427	0.0073206	0.0293861
cg23032393	3	197036826	NA	NA	0.833324	0.841371	0.0039111	0.292639	0.821146	0.832622	0.00623403	0.102986
cg05614267	7	579748	PRKAR1B;PRKAR1B;PRKAR1B;PRKAR1B;PRKAR1B;PRKAR1B	Island	0.842725	0.843084	0.00134	0.292641	0.843029	0.840808	-0.0020289	0.0918433
cg17628060	1	225194259	CABC1	Island	0.0100749	0.010345	0.000192848	0.292644	0.0105459	0.0104916	3.23866e-05	0.864089
cg25001691	19	41119014	LRFN3	Island	0.00641908	0.00620582	-0.000156643	0.292644	0.00650756	0.00643165	1.04166e-05	0.946043
cg20340149	4	8671062	CPZ;CPZ;CPZ	NA	0.899852	0.904631	0.00214006	0.292647	0.892817	0.898323	0.00293636	0.146501
cg01824511	1	154093666	GON4L;GON4L	N_Shelf	0.0264826	0.0282633	0.000897416	0.292654	0.0270373	0.0270849	-0.000555724	0.488021
cg06106265	16	73858362	BCAR1;BCAR1;BCAR1;BCAR1;BCAR1	S_Shore	0.791449	0.791707	-0.00387841	0.292654	0.765456	0.768745	-0.00227515	0.569197
cg07801662	3	189907950	LPP;LPP;LPP	NA	0.390943	0.391932	0.00819686	0.292655	0.423529	0.411583	-0.00339441	0.672218
cg11316386	4	94967883	ATOH1	N_Shore	0.0967598	0.0941117	-0.00134074	0.292661	0.100418	0.100301	0.000379193	0.768415
cg23878101	7	30140334	C7orf41	N_Shore	0.0981161	0.0950273	-0.00278156	0.292662	0.0796619	0.0760108	-0.00343226	0.119288
cg10242496	10	63803801	ZNF365;ZNF365;ZNF365	Island	0.0755443	0.0748596	0.00131777	0.292662	0.0788891	0.076181	-0.00197762	0.12018
cg27641628	17	40839236	ARHGAP27;ARHGAP27	Island	0.971144	0.971057	-0.00058734	0.292664	0.972559	0.972255	-0.000519795	0.33311
cg09326135	16	31026568	BCKDK;BCKDK	N_Shore	0.936466	0.938001	0.00109017	0.292664	0.937043	0.938812	0.000962787	0.283308
cg13744039	7	27109571	HOXA2	N_Shore	0.257205	0.252435	-0.00489561	0.292666	0.264597	0.254882	-0.00841408	0.068166
cg10026356	6	166060696	NA	S_Shore	0.9142	0.915083	0.00200277	0.292669	0.914211	0.916107	0.00279128	0.139902
cg10954469	8	117847967	UTP23;UTP23	Island	0.00855177	0.00822834	-0.000281001	0.29267	0.0088724	0.00839517	-0.00040445	0.07767
cg27155460	1	201194421	ADIPOR1;ADIPOR1	S_Shore	0.0103942	0.0104097	-0.000223927	0.292678	0.0114155	0.0109599	-0.000366472	0.123998
cg09941202	10	98125180	TLL2	NA	0.00432477	0.00388018	-0.000202034	0.292679	0.0047068	0.00398011	-0.000405674	0.237275
cg23287005	2	174907892	SP9	Island	0.0106521	0.00996353	-0.000401448	0.292682	0.013224	0.0122015	-0.000513817	0.375492
cg04488174	14	93709485	PPP4R4;PPP4R4	N_Shore	0.252737	0.262093	0.00582389	0.292689	0.286239	0.279049	-0.0106	0.0546866
cg22090064	7	134303674	CALD1;CALD1;CALD1;CALD1;CALD1	NA	0.944142	0.939192	-0.00269859	0.292693	0.941061	0.939597	-8.92594e-05	0.971789
cg19880077	12	15016618	PDE6H	NA	0.968822	0.966768	-0.00123483	0.292693	0.966107	0.96587	0.000263172	0.84221
cg26439963	12	15829314	EPS8	N_Shelf	0.966579	0.964678	-0.00111767	0.292697	0.965858	0.965051	-0.000308257	0.76135
cg14347389	6	57235576	NA	NA	0.452514	0.454561	0.00605989	0.2927	0.466639	0.468567	0.00614537	0.31185
cg04153784	2	173309349	RAPGEF4;LOC91149	S_Shore	0.0242095	0.0233527	-0.000610474	0.292701	0.0259081	0.024254	-0.000861647	0.144077
cg15278798	22	36965566	TMEM184B	NA	0.810446	0.812063	-0.00362073	0.29271	0.798933	0.799228	-0.00563039	0.109062
cg24895497	22	35915283	C1QTNF6;C1QTNF6	NA	0.834411	0.83658	-0.00407808	0.292712	0.805938	0.808199	-0.00491865	0.224911
cg17407411	3	15512322	COLQ;COLQ;COLQ	NA	0.975834	0.975058	-0.000710416	0.292715	0.974364	0.974943	0.00045144	0.496922
cg23547759	12	10657420	MAGOHB;MAGOHB	Island	0.0163535	0.016563	0.000269229	0.292719	0.0178277	0.0174662	-0.00035837	0.219673
cg04925599	10	102437433	NA	NA	0.0247843	0.0267781	0.00218572	0.292722	0.0252874	0.0268608	0.00196002	0.331797
cg16296442	11	46180839	NA	NA	0.659612	0.6549	-0.00365114	0.292728	0.672931	0.667947	-0.0031825	0.368684
cg14193481	5	152050388	NA	NA	0.288902	0.279848	-0.00860729	0.29273	0.269801	0.267462	-0.00274406	0.724432
cg01450422	2	11402864	ROCK2	Island	0.0163945	0.0168924	0.000274582	0.292739	0.0169544	0.0166829	-0.000100309	0.717885
cg19878138	2	44442525	PREPL;PREPL;C2orf34;PREPL;PREPL;PREPL	Island	0.00419348	0.00361905	-0.000369913	0.292752	0.005188	0.0036189	-0.000965921	0.122374
cg02219962	2	237756787	NA	NA	0.974469	0.975075	0.00051709	0.292753	0.974388	0.974427	-7.64033e-05	0.875987
cg14655122	7	157206342	PTPRN2;PTPRN2;PTPRN2	NA	0.94435	0.946408	0.0022829	0.292761	0.943315	0.945495	0.00199831	0.431436
cg23170535	10	102111410	SCD	NA	0.976291	0.976158	-0.000566193	0.292765	0.976494	0.976394	-0.000308653	0.559117
cg21115864	7	2442852	NA	S_Shelf	0.933569	0.930873	-0.00195816	0.292765	0.932524	0.931923	0.000205523	0.905872
cg04444873	15	62555220	NA	NA	0.969569	0.968383	-0.000859045	0.292766	0.967852	0.967809	0.00021298	0.792863
cg14390018	2	174602623	NA	S_Shelf	0.976437	0.974949	-0.000949509	0.292767	0.97472	0.974042	-0.000365271	0.705684
cg07673838	8	80965853	NA	N_Shore	0.00951156	0.00990994	0.000277078	0.292767	0.0104149	0.00957564	-0.000813463	0.00614975
cg16575444	1	243383069	NA	N_Shore	0.00502151	0.00484264	-0.000168869	0.292768	0.00558935	0.00506666	-0.00041424	0.00809313
cg18596689	2	120169102	NA	NA	0.349115	0.345861	-0.00549946	0.29277	0.345742	0.343901	-0.00539067	0.294466
cg15963002	21	42302230	ZNF295;ZNF295;ZNF295	N_Shore	0.0157221	0.0163388	0.000367779	0.292775	0.0166607	0.0163691	-0.000419698	0.309108
cg09166990	5	55184291	IL31RA	NA	0.19739	0.187397	-0.00535332	0.292775	0.218167	0.199536	-0.0130787	0.00953861
cg04587829	3	197292742	TFRC;TFRC	Island	0.0603038	0.0616991	0.00117607	0.292776	0.0613856	0.0609569	0.00183079	0.10427
cg02510164	3	160965377	SCHIP1	Island	0.0108258	0.0106405	-0.00025949	0.292777	0.0109471	0.0107215	-8.3015e-05	0.74621
cg17410922	3	130372014	CNBP;CNBP;CNBP;CNBP;CNBP;CNBP	NA	0.858298	0.862111	-0.00321645	0.292777	0.825788	0.831369	-0.00213962	0.522049
cg15367378	12	56250220	KIF5A	NA	0.964707	0.963238	-0.00102216	0.292779	0.963208	0.963259	0.000335935	0.716388
cg11176095	2	191453532	GLS	Island	0.0158082	0.0155561	-0.00038242	0.29278	0.018203	0.0170788	-0.000910761	0.0275563
cg07792446	7	141292739	CLEC5A	NA	0.971105	0.969302	-0.00150043	0.292785	0.971788	0.968768	-0.00269125	0.0437512
cg03082741	20	39094884	TOP1	S_Shelf	0.982163	0.981379	-0.000536526	0.292786	0.981086	0.981384	0.000358289	0.48481
cg06845943	15	99855259	NA	NA	0.942356	0.944229	0.00102982	0.292787	0.94118	0.944475	0.00264166	0.00575899
cg20791804	6	25994364	NA	S_Shelf	0.970214	0.968629	-0.00100226	0.292789	0.968137	0.968317	0.000381762	0.705331
cg05364122	12	6751862	LAG3	N_Shore	0.199036	0.203417	0.00517058	0.292795	0.238117	0.234004	0.00314909	0.524048
cg04508701	13	20653056	NA	S_Shelf	0.0371795	0.0386949	0.00193003	0.292795	0.0385983	0.0419905	0.00572981	0.00584734
cg26207878	17	63033192	PITPNC1;PITPNC1	NA	0.0690448	0.0668187	-0.00168165	0.292796	0.0720054	0.0635664	-0.00767316	3.30679e-06
cg13509934	6	170240543	NA	N_Shelf	0.948851	0.950239	0.00087829	0.292799	0.948344	0.95028	0.00140395	0.0932424
cg06231995	19	54788603	PRR12	Island	0.0217233	0.021404	-0.000606257	0.292818	0.022622	0.0210657	-0.00133605	0.0132103
cg24168930	22	18484664	TRMT2A;RANBP1;TRMT2A;TRMT2A;TRMT2A	Island	0.00415774	0.00384764	-0.000180893	0.292821	0.0044571	0.00385766	-0.000412496	0.157688
cg15549450	11	63438062	RCOR2	S_Shore	0.810012	0.811597	-0.00319759	0.292822	0.788644	0.793557	-0.000613794	0.850526
cg22991936	1	148306261	VPS45;VPS45	Island	0.00925786	0.00913851	-0.000261577	0.292823	0.00968517	0.00982301	0.000191138	0.526753
cg23198262	16	1760313	MAPK8IP3;MAPK8IP3	Island	0.471663	0.473349	-0.0038321	0.292828	0.448045	0.447282	-0.0073643	0.0513535
cg18043195	15	67382777	PAQR5	S_Shelf	0.972074	0.972725	0.000563261	0.292834	0.971858	0.972308	0.00038875	0.478057
cg04220416	2	238655470	SCLY	NA	0.947712	0.949723	0.000899506	0.292835	0.947893	0.948931	0.000172347	0.83799
cg07177917	6	148657152	NA	NA	0.979781	0.979469	-0.000418315	0.292835	0.979386	0.979239	-0.000180588	0.648488
cg14591340	12	3235944	TSPAN9;TSPAN9	NA	0.957371	0.957863	0.000740053	0.29284	0.956997	0.957393	0.000682396	0.377577
cg18754695	13	43259064	ENOX1;ENOX1	Island	0.0112098	0.0104409	-0.000383703	0.292843	0.0120898	0.0108332	-0.000831679	0.120806
cg01430367	8	142043722	PTK2;PTK2	NA	0.954661	0.953684	-0.00109422	0.292846	0.951407	0.953507	0.00221929	0.0385725
cg01175039	6	33348037	VPS52;RPS18	Island	0.0296503	0.0296787	-0.000526314	0.29285	0.0309065	0.0306438	-0.000159498	0.779051
cg19392551	16	24671726	TNRC6A	NA	0.963363	0.961204	-0.00201473	0.292851	0.962045	0.962363	-0.000439276	0.825424
cg01473128	19	45012926	DYRK1B;DYRK1B;DYRK1B	N_Shelf	0.949334	0.95145	0.00092933	0.292855	0.945651	0.94674	-0.000412559	0.669963
cg17055717	10	115989375	VWA2	Island	0.028964	0.0303306	0.000874004	0.292859	0.0296592	0.0295351	-0.000655217	0.43196
cg13209487	6	30748424	DHX16;DHX16	Island	0.0176897	0.0180836	0.000330436	0.292861	0.0177857	0.017608	7.80995e-05	0.806736
cg15990724	1	163780323	LRRC52;LOC400794	NA	0.931788	0.934028	0.00163426	0.292863	0.935279	0.935613	-6.29417e-05	0.963902
cg05544095	2	36698865	NA	NA	0.954964	0.952439	-0.00171801	0.292865	0.953549	0.953006	0.000457706	0.784172
cg01931179	15	66657688	CORO2B	Island	0.0125426	0.012033	-0.000424091	0.292868	0.0150785	0.0134948	-0.000907948	0.0411566
cg11018723	10	131394562	MGMT	NA	0.941545	0.941401	-0.00110922	0.292868	0.942656	0.942683	-0.0016107	0.143146
cg18179002	17	4922127	ZFP3	Island	0.0113033	0.01168	0.000580635	0.292871	0.015212	0.0145143	4.64638e-05	0.95883
cg07173972	1	6480700	PLEKHG5;PLEKHG5	S_Shore	0.182384	0.187427	0.00313317	0.292871	0.166757	0.176023	0.00654468	0.0279781
cg19387006	14	68350134	NA	N_Shelf	0.967374	0.968788	0.000790821	0.292876	0.968834	0.970392	0.00127319	0.0117215
cg23497501	5	132726172	FSTL4	NA	0.907866	0.906891	-0.00305615	0.292878	0.903878	0.907911	0.00191151	0.476016
cg27159695	7	139947919	DENND2A	NA	0.962101	0.961542	-0.000760275	0.29288	0.960943	0.961275	0.000226213	0.762303
cg00524108	14	96125561	NA	N_Shelf	0.981512	0.982199	0.000384282	0.292881	0.981318	0.981572	7.96491e-05	0.833631
cg10529638	11	1214760	MUC5B	S_Shore	0.986465	0.986731	0.000203234	0.292888	0.986419	0.986666	0.000226328	0.257199
cg10229594	6	138766898	HEBP2	Island	0.0059054	0.00535378	-0.000310632	0.292888	0.00635631	0.00547817	-0.000652042	0.0684419
cg10054025	14	51482909	GNG2	NA	0.98228	0.981483	-0.000657386	0.292891	0.981276	0.981434	0.000405004	0.523641
cg06241792	11	67554489	NDUFS8	Island	0.0392016	0.0400289	0.000635188	0.292894	0.0408662	0.0402793	5.2997e-07	0.999324
cg27051339	1	224892058	ITPKB	NA	0.952342	0.95455	0.00107054	0.292895	0.953068	0.955507	0.000808009	0.423228
cg11820522	3	49424852	RHOA;TCTA;TCTA	Island	0.00902209	0.00950413	0.000236788	0.292896	0.00953135	0.00900789	-0.000715729	0.00245218
cg07254032	13	113233892	TMCO3	Island	0.962887	0.963127	-0.000816397	0.2929	0.96091	0.961694	7.34688e-05	0.925053
cg04369957	12	102847497	LOC253724;HSP90B1	Island	0.00464432	0.00452986	-0.000125611	0.292901	0.00493509	0.0044875	-0.000360021	0.00411584
cg17545933	3	63872314	ATXN7;ATXN7	N_Shore	0.00681938	0.00670493	-0.000236974	0.292906	0.00746909	0.00693829	-0.000459609	0.0389521
cg12803068	9	139824584	EHMT1	Island	0.976978	0.975728	-0.00115071	0.292907	0.976887	0.976064	-0.000616992	0.556916
cg13542368	4	1246213	NA	NA	0.975179	0.973567	-0.00115263	0.292907	0.973445	0.97336	-5.71182e-05	0.96018
cg17156641	5	140777418	PCDHGA4;PCDHGA9;PCDHGA1;PCDHGB1;PCDHGB7;PCDHGB6;PCDHGB3;PCDHGB7;PCDHGA6;PCDHGA8;PCDHGA10;PCDHGA5;PCDHGB4;PCDHGA3;PCDHGA2;PCDHGB2;PCDHGA7;PCDHGB5	Island	0.0104917	0.010064	-0.000284661	0.292907	0.0116585	0.0109676	-0.00057691	0.0599513
cg25134515	2	85664932	VAMP5	Island	0.134218	0.137779	0.00396131	0.292908	0.155348	0.155919	0.00200702	0.618497
cg22402053	19	532564	BSG;BSG;BSG	Island	0.948174	0.949123	0.000843899	0.292913	0.948462	0.949906	0.000785562	0.318726
cg12269002	11	67549320	ALDH3B1;ALDH3B1;ALDH3B1	S_Shelf	0.569286	0.567544	-0.00350364	0.292916	0.566624	0.568683	0.000653206	0.844572
cg00109131	10	558540	DIP2C	NA	0.986164	0.987101	0.000365474	0.292921	0.985501	0.986899	0.000857108	0.0513452
cg02878907	16	83762290	NA	Island	0.902805	0.905363	0.00156815	0.292927	0.903307	0.909421	0.00569161	0.000178662
cg04040925	2	166877098	SCN9A	NA	0.9539	0.955713	0.000829733	0.292928	0.95353	0.955449	0.00180791	0.0263403
cg05595943	17	78422893	TBCD	Island	0.956501	0.954445	-0.00131416	0.292928	0.955433	0.956564	0.00180002	0.10931
cg00344260	1	113018327	MOV10;MOV10	N_Shore	0.00885859	0.0086936	-0.000240943	0.292935	0.00916454	0.00848468	-0.000617266	0.00933579
cg19116924	6	73391423	KCNQ5;KCNQ5;KCNQ5;KCNQ5;KCNQ5	S_Shore	0.907171	0.906161	-0.00328821	0.292936	0.888713	0.893331	0.000698214	0.834714
cg00230302	20	61647795	SRMS	N_Shore	0.55489	0.556756	-0.00433098	0.29294	0.537817	0.542928	-0.000967848	0.818271
cg02100918	1	109963769	AMPD2;AMPD2	N_Shore	0.0039291	0.00380713	-0.000113331	0.292941	0.00441886	0.00386138	-0.000484413	6.85334e-05
cg15136797	10	102973055	NA	Island	0.0592009	0.056831	-0.00128548	0.292941	0.0622102	0.0585219	-0.00163962	0.205947
cg05640731	12	15931091	STRAP	S_Shelf	0.930308	0.934906	0.00167307	0.292947	0.918307	0.924433	0.00278248	0.100309
cg04258696	3	27747809	NA	S_Shore	0.10686	0.110501	0.00438926	0.29295	0.102258	0.095993	-0.00439241	0.254744
cg00578252	5	177949866	COL23A1;COL23A1	Island	0.0179901	0.0184024	0.000347656	0.29295	0.0184675	0.0178527	-0.000614509	0.065501
cg01069104	18	54853893	LOC390858	NA	0.958159	0.959843	0.00159135	0.292951	0.954962	0.958147	0.00268479	0.0954448
cg19439022	15	76228650	IDH3A	Island	0.00864708	0.00906979	0.000227852	0.292952	0.00881228	0.00885771	-3.60605e-05	0.866592
cg13352256	11	98396966	CNTN5;CNTN5	Island	0.0605952	0.0629342	0.00146823	0.292955	0.0623076	0.0617494	-0.00160489	0.275266
cg00283792	16	80086490	CMIP;CMIP;CMIP	NA	0.00962345	0.00933132	-0.000336849	0.292959	0.0097645	0.00914784	-0.000452099	0.07541
cg04807106	2	239207166	NA	Island	0.970532	0.970948	0.000918134	0.292961	0.970336	0.970408	0.000421613	0.670931
cg14251936	12	105058033	NUAK1	S_Shore	0.231059	0.223261	-0.00543111	0.292971	0.280008	0.2646	-0.00867231	0.111765
cg08166961	6	101018247	SIM1;SIM1	N_Shore	0.202184	0.202048	0.00370568	0.292972	0.243153	0.232947	-0.00556899	0.156682
cg12881520	19	7859429	LRRC8E;LRRC8E	Island	0.010725	0.0111267	0.00017612	0.292974	0.0109546	0.0108685	-0.000186208	0.26163
cg11236429	15	58558363	NARG2;NARG2	Island	0.00451348	0.00415553	-0.000206457	0.292974	0.00485307	0.00414326	-0.000486335	0.180783
cg09681546	17	8810686	PIK3R5	S_Shore	0.318827	0.322188	0.00757873	0.292977	0.359075	0.345604	-0.00329601	0.649112
cg09940861	16	2450116	C16orf59;C16orf59	Island	0.012443	0.0128725	0.000227266	0.29298	0.0129313	0.0126862	-0.000329999	0.126135
cg19871173	2	231966256	NA	N_Shelf	0.769375	0.768159	-0.00269041	0.292981	0.774424	0.780551	0.00491821	0.0477306
cg12308164	19	5201376	PTPRS;PTPRS;PTPRS;PTPRS	N_Shore	0.684533	0.685843	-0.00456828	0.292981	0.648416	0.660106	0.00558348	0.195485
cg00628877	15	88034851	WDR93;PEX11A	Island	0.00533298	0.00514359	-0.000209988	0.292981	0.00546654	0.00501856	-0.000416344	0.00419452
cg09138445	9	89148464	NA	NA	0.982075	0.981222	-0.0010842	0.292986	0.981289	0.980601	-0.000750793	0.448015
cg13921000	3	13033947	IQSEC1	NA	0.887998	0.891303	0.00185228	0.29299	0.887646	0.888724	-0.000337751	0.844656
cg07432643	6	30793282	MDC1;MDC1	Island	0.0296935	0.0290002	-0.000532817	0.292996	0.0313875	0.0295766	-0.00133982	0.0100948
cg26437123	7	23659248	NA	N_Shelf	0.971645	0.972339	0.00059512	0.292997	0.971056	0.971408	0.000340753	0.553596
cg25338577	16	22233704	POLR3E	NA	0.64081	0.640655	-0.0062636	0.292998	0.608648	0.615256	-0.00125467	0.833679
cg09302448	3	101532765	NA	N_Shelf	0.940078	0.938261	-0.00183145	0.292999	0.937582	0.938833	0.00202587	0.225866
cg13361665	1	36046264	EIF2C4	Island	0.0354472	0.0358489	0.000850917	0.293	0.03618	0.0370006	-6.56664e-05	0.937483
cg23206311	9	119215242	ASTN2;ASTN2;ASTN2	Island	0.0256077	0.0260084	0.00078271	0.293001	0.0305162	0.030202	0.000332436	0.725752
cg01183586	3	98591699	EPHA6	NA	0.899804	0.896411	-0.00259576	0.293002	0.900172	0.899655	0.000587586	0.786442
cg01565237	1	247130794	NA	N_Shelf	0.842733	0.845806	0.0027399	0.293002	0.840392	0.842609	0.000515714	0.829936
cg27378591	1	61963774	TM2D1	S_Shore	0.00772945	0.00753798	-0.000197843	0.293004	0.00792079	0.00766856	-0.000186683	0.314324
cg24662614	7	1576319	KIAA1908;KIAA1908;PSMG3;KIAA1908;PSMG3	Island	0.0324663	0.0318968	-0.00145572	0.293006	0.0321401	0.0303252	-0.00295562	0.00439934
cg13496568	3	62943691	NA	NA	0.229871	0.229326	0.00645147	0.293009	0.275332	0.264755	0.000631705	0.921116
cg17753212	1	145208632	CHD1L	NA	0.93852	0.936417	-0.00193983	0.293014	0.938299	0.938043	-0.000606492	0.728372
cg06149389	6	27949644	HIST1H4L	S_Shore	0.046013	0.0465538	0.000931305	0.293017	0.0492856	0.0491236	0.00123869	0.198217
cg12334871	14	52232308	ERO1L	Island	0.00779335	0.00752035	-0.000233917	0.293017	0.00829012	0.00779587	-0.000425762	0.08809
cg07840972	16	552307	C16orf11	S_Shore	0.915573	0.918446	0.0014265	0.293019	0.909654	0.912916	0.000768451	0.594622
cg17017878	14	53183203	NA	NA	0.787205	0.789437	-0.00419359	0.29302	0.76382	0.767776	-0.0033113	0.429044
cg02887841	17	53710361	MPO	Island	0.39043	0.394297	0.00679037	0.293029	0.407092	0.398757	-0.00302949	0.648452
cg09742688	1	15021997	KIAA1026;KIAA1026	NA	0.914731	0.91545	0.0012408	0.293031	0.917472	0.916283	-0.000594004	0.596455
cg13212382	6	108544740	NA	Island	0.173461	0.174833	0.0033874	0.293032	0.203277	0.19967	7.9929e-05	0.982351
cg14653281	14	58876931	DAAM1	NA	0.964657	0.963657	-0.00113254	0.293033	0.963194	0.964009	0.000651297	0.511789
cg17468616	16	1405406	UNKL	S_Shore	0.729366	0.729533	-0.00368622	0.293036	0.704364	0.709838	0.00193821	0.609909
cg08739233	3	151585469	NA	NA	0.33843	0.340624	0.00832275	0.293037	0.385754	0.376686	0.00195387	0.806211
cg15539190	2	46419598	EPAS1	NA	0.676716	0.688214	0.00507131	0.293038	0.616455	0.629265	0.00394682	0.437309
cg07119001	2	10198781	C2orf48	NA	0.975503	0.974506	-0.00073775	0.293044	0.97393	0.974332	0.000695371	0.33495
cg00936141	11	64858418	DPF2	Island	0.0167641	0.0163939	-0.000397751	0.293045	0.0173251	0.0163606	-0.00106084	0.00912349
cg00902147	3	156224024	NA	NA	0.968369	0.969344	0.000612767	0.293046	0.966202	0.967116	0.000592289	0.34882
cg15986030	8	1497258	DLGAP2	Island	0.970511	0.971551	0.00105781	0.293049	0.969365	0.971553	0.00205969	0.0273677
cg21548029	10	82353293	SH2D4B;SH2D4B	NA	0.644607	0.641019	-0.00658331	0.293054	0.653832	0.655317	0.00122124	0.838421
cg05801627	11	116813182	DSCAML1	NA	0.831496	0.83508	0.0020153	0.293058	0.824943	0.830416	0.0034258	0.0746162
cg13967864	19	62867753	NA	Island	0.0284401	0.0287673	0.000457034	0.293058	0.0284247	0.0287631	0.000557896	0.220831
cg22937556	9	129678080	AK1	N_Shore	0.903199	0.905532	0.00138487	0.29306	0.900916	0.902992	0.00179822	0.142712
cg01338955	7	100610420	C7orf52	Island	0.031021	0.0319166	0.000592314	0.293061	0.0314323	0.0317381	0.0001742	0.750417
cg05487105	2	6923790	CMPK2	Island	0.0421024	0.045367	0.00195046	0.293061	0.045891	0.0439846	-0.00274242	0.159755
cg06814856	2	128564998	UGGT1;UGGT1	N_Shore	0.00932122	0.00919969	-0.000213206	0.293062	0.00963813	0.00921727	-0.000379908	0.0606344
cg07216133	17	76416564	RPTOR;RPTOR	S_Shelf	0.767102	0.770856	-0.00510063	0.293063	0.732612	0.741371	-0.00207219	0.671667
cg06367286	7	4822627	RADIL	Island	0.961594	0.963186	0.000734676	0.293064	0.961382	0.963021	0.000976438	0.125171
cg04833017	22	30476378	C22orf30	S_Shore	0.00580463	0.00568506	-0.000182039	0.293065	0.0062592	0.00560518	-0.00062954	0.000339708
cg02633068	1	109307452	CLCC1;CLCC1	Island	0.00866554	0.00878962	-0.000234749	0.293076	0.00896258	0.00874076	-0.000288372	0.196043
cg21784272	17	58181992	MARCH10;MARCH10	NA	0.916433	0.92215	0.00319266	0.29308	0.906541	0.914361	0.00488251	0.16407
cg10723962	11	69648112	ANO1;ANO1	NA	0.758589	0.759	-0.00697499	0.293083	0.722922	0.730194	-0.00249061	0.744539
cg20518994	2	96790097	CNNM4	Island	0.00585117	0.00548755	-0.000220318	0.293083	0.00658742	0.00580565	-0.00049676	0.286414
cg00660251	12	47525744	DDX23	NA	0.981758	0.983442	0.000559318	0.293084	0.981479	0.983302	0.000728993	0.191487
cg08039050	11	65569310	GAL3ST3	S_Shore	0.0466991	0.0480398	0.000840157	0.293086	0.0471324	0.0467	-0.000993311	0.184782
cg05120113	7	157803446	PTPRN2;PTPRN2;PTPRN2	Island	0.30013	0.292384	-0.00601447	0.293095	0.328639	0.301209	-0.0225994	7.98286e-05
cg14927126	12	123488594	NCOR2;NCOR2	NA	0.905528	0.908765	0.00155641	0.293096	0.903634	0.906801	0.00184342	0.214348
cg24341536	8	144804173	ZNF623;ZNF623	NA	0.968669	0.967392	-0.00109815	0.293098	0.967614	0.967543	0.000119322	0.905502
cg24594692	9	138414633	NA	Island	0.0197246	0.0193469	-0.000516963	0.293099	0.0209708	0.0195518	-0.00101962	0.0583462
cg09743906	1	110683466	RBM15	Island	0.0343288	0.0320964	-0.00099471	0.293099	0.0369778	0.0329966	-0.00288708	0.00550053
cg06439982	5	153549601	GALNT10	N_Shore	0.0133646	0.0136291	0.000307312	0.293099	0.013644	0.013063	-0.000444478	0.118509
cg02459416	7	100793683	EMID2	Island	0.00725667	0.00666727	-0.000279043	0.293106	0.00813909	0.00677413	-0.00104023	0.0113565
cg23348155	3	138234346	NA	Island	0.294459	0.301023	0.00637162	0.293106	0.333015	0.334269	0.00433172	0.470746
cg07951931	7	100398221	MUC12	S_Shore	0.022564	0.0216608	-0.000804306	0.293107	0.0229938	0.0224667	-0.000102496	0.905947
cg01883155	19	5949712	RFX2;RFX2	S_Shore	0.968056	0.966689	-0.00106002	0.293109	0.966453	0.966011	-0.000168273	0.865152
cg14166846	6	2848703	SERPINB9	Island	0.0310629	0.0299876	-0.00107979	0.293111	0.0360661	0.0341532	-0.00157424	0.21097
cg25386411	1	3072722	PRDM16;PRDM16	S_Shore	0.971362	0.972401	0.000648059	0.293111	0.969712	0.970442	0.000193223	0.758796
cg25941985	4	188775801	NA	S_Shelf	0.944575	0.941498	-0.0020379	0.293115	0.94242	0.940708	-0.000691243	0.742196
cg15195538	5	134943436	CXCL14	S_Shore	0.874298	0.876693	-0.00275901	0.293116	0.856223	0.859394	-0.00290868	0.323839
cg23162983	9	128413320	NA	Island	0.0459368	0.0451639	-0.00145671	0.293117	0.0489215	0.0447971	-0.00451896	0.00431693
cg12742826	17	39754749	SLC25A39;SLC25A39	N_Shelf	0.938076	0.937675	-0.00104579	0.29312	0.935532	0.933908	-0.00242054	0.0211911
cg13466481	22	43784288	PHF21B;PHF21B	Island	0.00342983	0.00311548	-0.000157085	0.293131	0.00375585	0.00325548	-0.000311737	0.26676
cg06401966	2	576210	NA	S_Shelf	0.973862	0.974399	0.00054502	0.293146	0.974282	0.974317	-0.000117459	0.82735
cg01048187	12	120753118	SETD1B	S_Shelf	0.904532	0.911949	0.00233767	0.293147	0.902763	0.911513	0.00419142	0.0438054
cg12441669	13	113782992	RASA3	N_Shore	0.966608	0.9662	-0.000709733	0.293148	0.964865	0.966313	0.000890949	0.24526
cg17956926	16	48178674	ZNF423	NA	0.815625	0.815915	-0.00338062	0.293153	0.799828	0.805768	0.00106033	0.764042
cg13570982	1	220762546	HHIPL2	NA	0.608294	0.60068	-0.00736285	0.293154	0.614478	0.604697	-0.00954695	0.161541
cg02078598	7	128367112	IRF5;IRF5;IRF5;IRF5;IRF5;IRF5;IRF5	S_Shore	0.315585	0.317467	0.00676449	0.293158	0.351566	0.341698	-0.00193925	0.762732
cg02168303	12	52869151	SMUG1	NA	0.0101487	0.01003	-0.000435757	0.293163	0.0106899	0.00973346	-0.0010722	0.00403608
cg13064914	16	56616644	MMP15	N_Shore	0.0107634	0.00961821	-0.000648789	0.293165	0.0111994	0.00961607	-0.000940024	0.0424939
cg16616362	14	52327093	GNPNAT1	N_Shore	0.302303	0.294596	-0.00605535	0.293166	0.293645	0.291257	-0.00216612	0.698401
cg23499631	6	30231847	TRIM10;TRIM10	NA	0.973523	0.972409	-0.000773121	0.293167	0.971559	0.971984	0.000607579	0.439296
cg11373049	17	59438074	ICAM2;ICAM2;ICAM2;ICAM2;ICAM2	NA	0.636412	0.63913	0.00355755	0.293171	0.637917	0.638906	0.00204403	0.540984
cg18155888	19	43829866	ACTN4	N_Shore	0.0249893	0.0249253	-0.000537962	0.293171	0.0253908	0.0250632	-0.000652875	0.199398
cg09146183	19	17905416	CCDC124;CCDC124	S_Shore	0.0799049	0.0827285	0.00186804	0.293172	0.0737289	0.0768737	0.00229841	0.199508
cg14476095	16	4528688	C16orf5	Island	0.00306231	0.00277729	-0.000148947	0.293173	0.00335098	0.002777	-0.000411434	0.114014
cg12359158	11	72696985	ARHGEF17	Island	0.00463818	0.00451545	-0.000109656	0.293175	0.00479027	0.00452072	-0.000240986	0.0422065
cg18010752	12	2774245	FKBP4	Island	0.0055616	0.00591936	0.000161494	0.293177	0.00558657	0.00571094	8.78442e-05	0.548206
cg00156194	7	44985282	MYO1G	NA	0.308434	0.312619	0.00671779	0.293179	0.3469	0.334557	-0.00473644	0.449471
cg21503826	22	36846095	PLA2G6;PLA2G6	N_Shore	0.961829	0.959366	-0.00160218	0.29318	0.958874	0.958355	-0.000242471	0.87609
cg23157433	6	30136543	ZNRD1;ZNRD1;NCRNA00171	N_Shore	0.00510399	0.00481173	-0.000212682	0.293182	0.00557628	0.00492965	-0.000464197	0.154165
cg05341815	15	50884539	NA	N_Shore	0.0979991	0.096398	-0.00180288	0.293182	0.0900598	0.0932929	0.00252105	0.145121
cg25065535	4	83913997	SCD5;SCD5	NA	0.96283	0.960844	-0.00134374	0.293187	0.960029	0.961165	0.00145364	0.272027
cg16440058	17	23856960	NA	NA	0.744452	0.746944	-0.0058478	0.293187	0.7066	0.719539	0.00247401	0.656134
cg16563454	17	54820332	YPEL2	NA	0.944851	0.948462	0.00160081	0.293196	0.943791	0.946977	0.000894207	0.587803
cg12717594	1	16416807	NA	Island	0.0292136	0.0303597	0.000957619	0.293197	0.0302511	0.0330249	0.00251484	0.00865092
cg26162020	1	16174890	ZBTB17	Island	0.0243379	0.0251795	0.00052737	0.293198	0.0268049	0.0246057	-0.00163154	0.367695
cg21796667	5	31562006	RNASEN;RNASEN	NA	0.978565	0.977573	-0.000658086	0.2932	0.977204	0.977045	-0.000185033	0.782782
cg22151017	6	132987208	TAAR2	NA	0.969053	0.966706	-0.00134837	0.293201	0.966407	0.965665	-0.000190278	0.881776
cg10581632	8	23371246	ENTPD4;ENTPD4	Island	0.00752249	0.00800688	0.000229624	0.293205	0.00771305	0.00781383	3.5498e-05	0.869347
cg23799759	16	85658312	NA	NA	0.864939	0.864729	-0.00208378	0.293205	0.855572	0.858542	0.00079771	0.705539
cg23260991	5	140721404	PCDHGA4;PCDHGA2;PCDHGB2;PCDHGA1;PCDHGB1;PCDHGA3;PCDHGB2	Island	0.178536	0.18244	0.004102	0.293208	0.201423	0.203378	0.00250842	0.50028
cg03157027	8	29264045	DUSP4;DUSP4	Island	0.00426135	0.00392623	-0.000175703	0.29321	0.00466598	0.00404601	-0.000417569	0.192225
cg00439089	3	185496777	NA	N_Shelf	0.959115	0.9603	0.000849699	0.293212	0.956654	0.956861	-0.000437746	0.603957
cg23801272	1	64399612	ROR1	NA	0.973726	0.971851	-0.00138474	0.293217	0.972705	0.972151	-7.23925e-05	0.95324
cg06951626	6	167288647	RNASET2	N_Shore	0.353335	0.356509	0.00706006	0.29322	0.375655	0.371775	0.00161589	0.812722
cg12164472	1	226314636	WNT3A	S_Shore	0.0976287	0.100941	0.00286811	0.293221	0.111498	0.109102	-0.00331511	0.308029
cg10927449	11	77267620	INTS4	NA	0.811002	0.814111	-0.00433403	0.293232	0.775828	0.782181	-0.00139699	0.745375
cg17841541	12	130068995	GPR133	NA	0.960904	0.959436	-0.00101189	0.293234	0.959576	0.96029	0.00119491	0.217721
cg04892403	10	50416595	ERCC6	N_Shore	0.0113919	0.0119295	0.000318144	0.293237	0.0118564	0.0112725	-0.000634365	0.031827
cg17894008	7	1775613	NA	Island	0.975978	0.974941	-0.000890465	0.293239	0.975054	0.97473	-0.000192922	0.790167
cg18639734	13	29846716	LOC100188949	NA	0.267581	0.270247	0.00444718	0.293241	0.286011	0.282889	0.00100313	0.816797
cg03366776	3	52822290	ITIH4;ITIH4	NA	0.96572	0.967703	0.00131054	0.293247	0.965975	0.967333	0.00100674	0.386359
cg06758649	15	41871583	SERF2	Island	0.0115933	0.0119656	0.000234358	0.293253	0.0121725	0.0119407	-0.000242516	0.287219
cg05839235	9	5640737	KIAA1432	NA	0.97259	0.970479	-0.00122355	0.293256	0.970731	0.970845	0.000676492	0.502528
cg14379327	19	1371404	DAZAP1;DAZAP1	Island	0.98533	0.98562	0.000306631	0.293259	0.98496	0.985006	-3.98314e-06	0.990361
cg12621514	2	206287304	NRP2;NRP2;NRP2;NRP2;NRP2;NRP2	NA	0.979126	0.979541	0.000451204	0.29326	0.979631	0.979268	-0.000459427	0.272912
cg04899180	9	107802283	NA	NA	0.967867	0.969065	0.000633124	0.293262	0.9678	0.967956	-0.000332277	0.564175
cg24664929	11	7665762	NA	NA	0.642935	0.630541	-0.00713056	0.293265	0.634685	0.62817	0.00296509	0.657416
cg05157541	19	869617	KISS1R	Island	0.0240648	0.0236077	-0.00047794	0.293266	0.023426	0.0235135	0.000180683	0.704409
cg27268486	17	34113137	NA	Island	0.0185574	0.0193095	0.000408016	0.293268	0.0193051	0.0191394	-9.81417e-05	0.821176
cg08496737	4	48215144	FRYL	NA	0.972037	0.971873	-0.000748727	0.293268	0.970481	0.970793	-0.000152193	0.829532
ch.10.120590236F	17	63252207	BPTF;BPTF	S_Shore	0.0271969	0.0277173	0.000582645	0.293268	0.0281899	0.0280988	-0.000366279	0.567017
cg13307058	9	35648452	CCDC107;RMRP	Island	0.0101609	0.00980842	-0.000278609	0.293269	0.0104974	0.0099692	-0.000590156	0.0336304
cg14986870	16	1550899	IFT140	NA	0.825461	0.828032	0.00481496	0.293272	NA	NA	NA	NA
cg09837748	6	50921510	TFAP2B	Island	0.186812	0.186298	0.00324446	0.293275	0.213942	0.210378	0.00128404	0.69838
cg08133930	20	5244302	PROKR2	Island	0.0993768	0.0997884	0.00218229	0.293276	0.103343	0.104288	0.00135682	0.528489
cg18719395	11	133792536	NA	NA	0.911249	0.913549	0.00146484	0.293276	0.909038	0.911294	0.0015113	0.278012
cg04046945	1	27578489	CD164L2	N_Shelf	0.845821	0.8479	-0.00327966	0.293282	0.814485	0.819203	-0.00116726	0.728447
cg21881756	9	138044785	NACC2	S_Shore	0.964012	0.963339	-0.000712047	0.293284	0.963888	0.964002	-9.59802e-07	0.99879
cg11343713	1	109201641	AKNAD1	NA	0.978307	0.977386	-0.000691124	0.293285	0.976535	0.976995	0.000539101	0.421679
cg21907107	11	133845650	NA	S_Shelf	0.967103	0.967963	0.000599209	0.293287	0.967018	0.966997	-0.000296041	0.62019
cg06119874	19	3958529	PIAS4	Island	0.0109443	0.0113388	0.000225436	0.293288	0.0112027	0.0110218	-0.000250253	0.260667
cg22044901	2	10614431	NA	NA	0.976135	0.976824	0.000517944	0.293296	0.975738	0.976257	0.000238548	0.644409
cg25776255	19	4885913	UHRF1;UHRF1	S_Shore	0.97749	0.978695	0.00107996	0.293299	0.976871	0.978543	0.00171968	0.159522
cg20690798	6	24995348	FAM65B	NA	0.964167	0.962265	-0.00114317	0.2933	0.962338	0.961862	-4.8264e-05	0.964655
cg04445214	10	134581955	NA	Island	0.840784	0.846658	0.00308504	0.293303	0.822413	0.82742	0.00145599	0.64101
cg06374892	7	701494	PRKAR1B;PRKAR1B;PRKAR1B;PRKAR1B;PRKAR1B;PRKAR1B	NA	0.974178	0.97418	-0.000490857	0.293304	0.973551	0.974536	0.000737357	0.113168
cg08055786	2	119316818	EN1	Island	0.0141657	0.0147611	0.000469398	0.293304	0.0167694	0.0154526	-0.00112229	0.0180413
cg15075267	10	80673181	ZMIZ1	Island	0.0119177	0.0129323	0.000769021	0.293304	0.0150171	0.0157288	0.000263158	0.856029
cg23959976	6	168132905	NA	N_Shore	0.968848	0.968413	-0.000649048	0.293305	0.967641	0.967731	-0.000127833	0.836808
cg23259477	16	84895187	NA	Island	0.90866	0.912684	0.00183639	0.293311	0.901124	0.90583	0.00274609	0.137993
cg06812668	13	53605972	NA	NA	0.849703	0.842063	-0.00447451	0.293311	0.846117	0.848291	0.00507856	0.231249
cg02215115	6	167204973	NA	S_Shore	0.974535	0.973319	-0.000962854	0.293314	0.973339	0.97382	0.000722554	0.407144
cg05892773	12	99185909	DEPDC4;SCYL2	S_Shore	0.00796991	0.00767299	-0.000285559	0.293316	0.0087098	0.00817461	-0.000316348	0.250905
cg19701540	7	92304016	CDK6	Island	0.0210382	0.0219772	0.000507381	0.293318	0.021519	0.0215314	-0.000496063	0.277986
cg16557111	11	67923606	LRP5	NA	0.756776	0.758999	-0.00452676	0.29332	0.720356	0.728116	-0.000102427	0.981867
cg19613722	13	72253443	DIS3;DIS3;PIBF1	N_Shore	0.00612973	0.00605047	-0.000176484	0.293326	0.00642016	0.00603632	-0.000355261	0.0504612
cg25718223	6	30335305	HLA-L	Island	0.00537003	0.00501816	-0.000255369	0.293328	0.00596018	0.00509448	-0.000696212	0.057871
cg26022526	12	119559968	NA	N_Shelf	0.962405	0.963269	0.00081113	0.29333	0.961727	0.962738	0.00180655	0.0204594
cg05239890	1	166414720	TIPRL;TIPRL	Island	0.012936	0.0126806	-0.000322817	0.293332	0.012932	0.0125679	-0.000131183	0.634703
cg14637649	12	78853373	PPP1R12A;PPP1R12A	Island	0.00984142	0.00942143	-0.000580219	0.293332	0.0106998	0.0100576	-0.0006844	0.113788
cg15417498	3	57975028	FLNB;FLNB;FLNB;FLNB	NA	0.933067	0.935542	0.00172863	0.293334	0.931734	0.932653	-4.43047e-05	0.979094
cg12700853	3	101128362	C3orf26;FILIP1L;MIR548G;FILIP1L	NA	0.978753	0.977919	-0.000663126	0.293337	0.977892	0.978008	0.000243874	0.700112
cg02179764	6	31213723	PSORS1C1;PSORS1C2	NA	0.68255	0.690789	0.00437946	0.29334	0.661031	0.666628	0.00120328	0.787024
cg27607338	16	19001775	NA	N_Shelf	0.954814	0.952826	-0.00124893	0.293343	0.953102	0.952535	-0.00015469	0.897233
cg23929072	12	49878408	POU6F1;POU6F1	NA	0.966936	0.967769	0.000686857	0.293346	0.965584	0.966602	0.00131735	0.0477789
cg11191571	10	128865173	FAM196A;DOCK1	S_Shore	0.943807	0.939223	-0.00256005	0.293347	0.940669	0.940366	0.00144257	0.518233
cg03159396	9	138276901	QSOX2	NA	0.00679401	0.00660658	-0.00024984	0.293353	0.00740394	0.00666277	-0.000686903	0.00693177
cg23284099	7	157583420	PTPRN2;PTPRN2;PTPRN2	Island	0.685389	0.697007	0.0100946	0.293353	0.66896	0.688456	0.0150208	0.127238
cg02030452	3	114898356	KIAA2018	Island	0.0236027	0.0242341	0.000507203	0.293354	0.0246164	0.0237521	-0.000731777	0.148719
cg11376706	3	198948342	KIAA0226;KIAA0226	Island	0.0033063	0.00299629	-0.000167857	0.293364	0.00353083	0.00301802	-0.000353133	0.163718
cg02187889	11	119500087	TRIM29	NA	0.671296	0.672092	-0.00540342	0.293366	0.646395	0.653406	-0.00102802	0.843187
cg22939715	19	18433435	ELL	Island	0.974147	0.973768	-0.000464239	0.293369	0.974299	0.973642	-0.000507261	0.245731
cg22779765	17	75868507	RNF213;RNF213	NA	0.575999	0.551047	-0.0199252	0.293369	0.565665	0.544796	-0.0165872	0.368959
cg08566449	3	44878621	TMEM42	Island	0.021976	0.0205956	-0.00216239	0.29337	0.0210495	0.0228126	0.00141367	0.477335
cg18703493	2	84961889	C2orf89	Island	0.0166531	0.0169463	0.00034494	0.293371	0.0172805	0.0170849	-0.000378365	0.227304
cg21631427	4	119864496	SEC24D	NA	0.97862	0.977579	-0.000643334	0.293372	0.977379	0.977335	0.000163972	0.78589
cg18190534	10	124118745	NA	NA	0.97037	0.96865	-0.00105029	0.293383	0.968903	0.968483	0.00041101	0.667272
cg01341076	15	45798383	SEMA6D;SEMA6D;SEMA6D;SEMA6D;SEMA6D;SEMA6D	S_Shore	0.016558	0.016951	0.000443035	0.293383	0.0201617	0.0190068	-0.000734591	0.120455
cg01806520	3	151964604	SIAH2	S_Shore	0.00804046	0.00780209	-0.000354905	0.293384	0.00888161	0.0078163	-0.000969712	0.00183251
cg16473915	1	43448452	WDR65;WDR65;WDR65;WDR65	NA	0.975268	0.974583	-0.000619183	0.293385	0.973656	0.974397	0.000718031	0.230026
cg02354916	19	41200454	CLIP3	S_Shelf	0.920335	0.922157	0.000973108	0.293387	0.919872	0.92213	0.00177499	0.0588932
cg17810853	4	83177283	NA	NA	0.945073	0.946344	0.000895292	0.293389	0.944668	0.945519	0.000501238	0.552105
cg08586541	2	24014589	NA	N_Shelf	0.738503	0.742717	-0.00559939	0.29339	0.70423	0.714292	0.00382397	0.48975
cg16826286	20	3724212	CDC25B;CDC25B;CDC25B	Island	0.0505337	0.0489359	-0.00140911	0.293391	0.047894	0.0458161	-0.00114629	0.34768
cg27594683	18	19844130	TTC39C	N_Shelf	0.824519	0.822425	-0.00273549	0.293391	0.830961	0.831234	-0.00109876	0.667881
cg13220900	13	50753414	FAM124A	NA	0.910282	0.911552	0.00117217	0.293396	0.913451	0.912934	-0.000699322	0.5375
cg06780777	19	3452056	DOHH;DOHH	S_Shore	0.0135006	0.0132787	-0.000616717	0.293398	0.0146436	0.0136056	-0.00113581	0.0368821
cg02978548	2	43148446	NA	N_Shore	0.945777	0.944981	-0.000898611	0.293398	0.944901	0.944539	0.0003171	0.725183
cg11188031	12	6884074	LRRC23;LRRC23;LRRC23	NA	0.0106326	0.010251	-0.000419102	0.293404	0.0112121	0.00996655	-0.00111787	0.00401347
cg09131901	1	210725259	NA	NA	0.966092	0.967282	0.000535753	0.293405	0.966013	0.966389	0.000308557	0.531825
cg24042127	10	134129178	NA	NA	0.957247	0.956232	-0.00133988	0.293407	0.955893	0.95573	-0.000166756	0.900865
ch.21.788740F	19	4739146	NA	N_Shelf	0.734173	0.732369	-0.00989245	0.293408	0.699526	0.696899	-0.0143678	0.12231
cg25262548	1	166373343	GPR161	S_Shore	0.0143646	0.0147925	0.000297603	0.29341	0.0145419	0.0146571	0.000147292	0.586937
cg04575524	10	134888436	KNDC1	Island	0.836557	0.837905	-0.00283342	0.293411	0.828769	0.830223	-0.00140773	0.63083
cg03729941	20	13150222	ISM1	Island	0.0175631	0.016198	-0.000564925	0.293411	0.019108	0.0163482	-0.00193953	0.00465254
cg03255630	13	101367539	FGF14;FGF14	S_Shore	0.0264897	0.0263172	-0.000808648	0.293413	0.0276521	0.0258789	-0.00228576	0.00106676
cg06851240	17	68740421	C17orf80;C17orf80;C17orf80;FAM104A;C17orf80;FAM104A;C17orf80;C17orf80	Island	0.0149475	0.0145326	-0.000499386	0.293413	0.018201	0.0163713	-0.00141999	0.0273678
cg12678834	12	87498517	KITLG;KITLG	Island	0.0116083	0.0113224	-0.000310836	0.293415	0.0125333	0.0119958	-0.000136387	0.732173
cg18233405	19	12336678	ZNF442	N_Shore	0.0302637	0.0284963	-0.00116365	0.293418	0.0363205	0.0350296	-0.000543657	0.68894
cg20370864	9	79837322	GNAQ	Island	0.0107436	0.0104466	-0.000265095	0.293418	0.0112192	0.0109939	5.98306e-05	0.823975
cg03965764	7	47375271	TNS3	NA	0.951478	0.95274	0.000836632	0.293421	0.952589	0.952228	-0.000611721	0.460276
cg08017858	6	31729397	BAT3;BAT3;BAT3;BAT3	S_Shore	0.581235	0.584584	0.00365311	0.293426	0.565651	0.576562	0.0104237	0.00363997
cg02522757	8	119151120	EXT1	NA	0.946017	0.945927	-0.00138517	0.293436	0.941819	0.941564	-0.00218546	0.152208
cg16584286	14	89598736	KCNK13	S_Shore	0.0144849	0.0141522	-0.000370417	0.293439	0.0150537	0.0136378	-0.00133659	0.00873984
cg05816442	7	157272641	PTPRN2;PTPRN2;PTPRN2	S_Shore	0.910957	0.915069	0.00224732	0.293442	0.909864	0.913097	0.00212964	0.302083
cg21890551	17	73635935	TMC6;TMC6	N_Shelf	0.00585746	0.00541262	-0.000233638	0.293443	0.00642361	0.00546338	-0.000703852	0.0643637
cg23542495	1	7766205	PER3	Island	0.00969858	0.00939858	-0.000338779	0.293451	0.010592	0.00948442	-0.000889087	0.00646988
cg15989935	17	16282738	NCRNA00188;NCRNA00188;NCRNA00188;NCRNA00188;NCRNA00188;NCRNA00188;NCRNA00188;NCRNA00188;SNORD49B;NCRNA00188;NCRNA00188;NCRNA00188;NCRNA00188;SNORD49A;NCRNA00188;NCRNA00188;NCRNA00188;NCRNA00188;NCRNA00188;NCRNA00188;NCRNA00188;NCRNA00188;NCRNA00188;NCRNA00188;NCRNA00188	N_Shore	0.00589545	0.00571567	-0.000236097	0.293452	0.00627293	0.00575216	-0.000436305	0.0457959
cg16762778	1	61209245	NA	NA	0.925149	0.923201	-0.00164403	0.293463	0.92133	0.922386	0.00104275	0.506383
cg14529758	3	57970109	FLNB;FLNB;FLNB;FLNB	Island	0.0156296	0.0151647	-0.000509861	0.293465	0.0182491	0.0168345	-0.00117363	0.0248975
cg20261142	10	133873519	STK32C	S_Shelf	0.967351	0.970982	0.00103332	0.29347	0.966639	0.970502	0.00132978	0.200154
cg09903628	21	15359210	NRIP1	Island	0.0103315	0.0102321	-0.000252686	0.293471	0.0104107	0.00995676	-0.000492241	0.0432581
cg09357935	17	54652500	GDPD1;GDPD1;GDPD1	N_Shore	0.00591632	0.00571707	-0.000216509	0.293472	0.00640642	0.00570514	-0.000640193	0.000279804
cg25614364	6	31940465	SLC44A4	S_Shore	0.884171	0.886165	0.00151619	0.293476	0.882072	0.883561	0.00066476	0.663641
cg23935746	1	33107465	FNDC5	NA	0.972616	0.973241	0.000543265	0.293477	0.971928	0.973076	0.00117745	0.0330266
cg18649745	1	36636182	LSM10	Island	0.0165919	0.0167709	0.000319758	0.293478	0.0164383	0.0162391	-1.38004e-05	0.961938
cg11734710	16	83985348	NA	NA	0.943258	0.941376	-0.00285668	0.293479	0.943476	0.941019	-0.00326906	0.244174
cg12150039	6	28217636	ZNF192	Island	0.00657845	0.00640521	-0.000169035	0.293481	0.00700157	0.00652245	-0.000315203	0.068805
cg23092820	1	198906125	DDX59	S_Shore	0.00467706	0.00455541	-0.000144782	0.293481	0.00556597	0.00476609	-0.000706826	1.0505e-05
cg10796099	3	63238868	SYNPR	N_Shore	0.129354	0.131269	0.00217078	0.293482	0.130575	0.136546	0.00528974	0.00966477
cg15016296	19	18433378	ELL	N_Shore	0.980848	0.982555	0.000514432	0.293484	0.980556	0.982215	0.000599254	0.298549
cg15382051	7	2484714	NA	NA	0.726619	0.737232	0.00384291	0.293484	0.692948	0.704415	0.00428231	0.24941
cg20640281	11	66131339	NA	NA	0.792686	0.797075	-0.0051312	0.293489	0.757011	0.767419	0.0001346	0.978156
cg04247530	7	127078983	SND1	Island	0.00923837	0.00913585	-0.000242071	0.293492	0.00981649	0.00949029	-0.000315345	0.195723
cg05280133	2	70042035	ASPRV1	Island	0.970731	0.969859	-0.000586403	0.293495	0.970181	0.969739	-9.40738e-05	0.857317
cg02579136	6	35417845	PPARD;PPARD	N_Shore	0.140829	0.13706	-0.00317353	0.293496	0.129742	0.129111	-0.000244803	0.931372
cg16355271	11	5573864	TRIM6-TRIM34;TRIM6;TRIM6	NA	0.0753805	0.0840465	0.00731915	0.293497	0.0773733	0.0833745	0.00608426	0.362116
cg04363703	3	99078285	CRYBG3	NA	0.949603	0.951175	0.00106365	0.293499	0.951205	0.950596	-0.00060443	0.4936
cg11626195	9	132804580	FIBCD1;FIBCD1	Island	0.00575068	0.00519638	-0.000235454	0.293501	0.00621126	0.00510611	-0.000741758	0.027025
cg03697115	5	145702325	NA	N_Shore	0.220332	0.218329	-0.00221887	0.293501	0.223996	0.22336	-0.0014383	0.510261
cg10755878	21	31546591	TIAM1	S_Shore	0.964127	0.961876	-0.00145404	0.293511	0.963012	0.963147	0.000837665	0.527158
cg07139449	18	75540459	CTDP1;CTDP1	Island	0.007412	0.00740999	-0.000136642	0.293511	0.00761237	0.00757829	-1.53209e-05	0.917288
cg06942183	11	63627488	FLRT1;MACROD1	NA	0.878583	0.879167	-0.00238853	0.293518	0.874647	0.876342	-0.00148094	0.516297
cg10961055	19	49268077	ZNF284	Island	0.0177557	0.0192452	0.000643094	0.293522	0.0188795	0.0189607	-0.000513994	0.401532
cg00456888	17	73867747	SOCS3;SOCS3	Island	0.013553	0.0134452	-0.000322929	0.293525	0.0135866	0.0133938	-0.000344717	0.262159
cg02328545	3	37192997	LRRFIP2;LRRFIP2;LRRFIP2	Island	0.00391602	0.00352128	-0.000204589	0.293525	0.00499633	0.00431075	-0.000443952	0.285375
cg11360546	14	104558617	CDCA4;CDCA4	Island	0.00338059	0.00308558	-0.000146335	0.293525	0.00358887	0.00339321	-3.02375e-05	0.927473
cg05965700	16	85314077	NA	NA	0.943338	0.943841	-0.00143199	0.293529	0.936311	0.939335	0.00146873	0.325454
cg11430783	3	127621305	CCDC37	S_Shelf	0.869787	0.872265	0.00187249	0.293529	0.866539	0.87054	0.00260691	0.161821
cg21204310	8	80688319	STMN2	Island	0.0736671	0.0710614	-0.00195548	0.293536	0.077176	0.0762349	-0.000960866	0.632628
cg04473030	8	22129926	NA	NA	0.976637	0.976768	-0.000505111	0.293537	0.975899	0.976155	-0.00013781	0.777826
cg24737618	15	70399610	BRUNOL6	Island	0.0137172	0.0138651	0.000292413	0.293544	0.0143471	0.0140423	-5.12862e-05	0.867259
cg24499975	5	96406174	NA	NA	0.867366	0.869654	-0.00312508	0.293546	0.845565	0.848627	-0.00265071	0.403515
cg04568710	16	68496516	WWP2;WWP2	NA	0.945988	0.945805	-0.00144559	0.293548	0.942447	0.940089	-0.00366516	0.0219683
cg17465343	12	122684339	EIF2B1;GTF2H3;GTF2H3	Island	0.00392068	0.00362855	-0.000152529	0.29355	0.004161	0.00368689	-0.000289412	0.334895
cg01295653	3	13604613	FBLN2;FBLN2;FBLN2	NA	0.954228	0.955642	0.00139799	0.293554	0.953677	0.954201	0.000644118	0.653446
cg03379706	6	4303809	NA	NA	0.734132	0.736582	-0.00515206	0.293554	0.698505	0.705342	-0.00277845	0.569498
cg05037024	1	208473473	SERTAD4;C1orf133	Island	0.0260641	0.0255334	-0.000537605	0.293555	0.0271927	0.026348	-0.000713848	0.190498
cg25927642	13	40666489	KBTBD7;KBTBD7	Island	0.00484863	0.0047149	-0.000142351	0.293558	0.00516138	0.00471623	-0.000417952	0.00109298
cg24976131	1	153287008	DCST1;DCST1	N_Shelf	0.955402	0.956202	0.000704188	0.293559	0.955386	0.955493	-0.00029994	0.6723
cg14605961	1	155053225	SH2D2A;NTRK1;SH2D2A;SH2D2A;SH2D2A;SH2D2A;SH2D2A;SH2D2A;SH2D2A;SH2D2A	S_Shelf	0.149045	0.149258	0.00381742	0.293563	0.166035	0.161644	0.00151593	0.68896
cg04560979	9	138462542	SEC16A	S_Shore	0.969207	0.969938	0.00064108	0.293563	0.968279	0.969649	0.00111703	0.0510552
cg07498168	12	99491350	GAS2L3	N_Shore	0.0184165	0.0192337	0.000525105	0.293564	0.01923	0.018284	-0.00100937	0.0163486
cg14998959	3	15670321	NA	NA	0.934808	0.933633	-0.00181566	0.293566	0.93117	0.930598	-0.00100849	0.587398
cg05836965	7	91914967	GATAD1;GATAD1	Island	0.0121071	0.012491	0.000224053	0.293568	0.0122565	0.0119728	-0.000334016	0.127426
cg00275103	10	123913040	TACC2;TACC2;TACC2;TACC2	Island	0.0221692	0.0200136	-0.00112905	0.29357	0.0282244	0.0239091	-0.00287609	0.0348809
cg12854979	15	77170945	RASGRF1;RASGRF1	Island	0.00465177	0.00412402	-0.000255816	0.293574	0.00499121	0.00427805	-0.000411903	0.199435
cg14620839	19	15354710	AKAP8L	S_Shelf	0.970329	0.967793	-0.00138475	0.293579	0.968524	0.967633	-0.000247689	0.86141
cg05499262	17	71143380	RECQL5;LOC643008;LOC643008	S_Shelf	0.332342	0.336922	0.00612349	0.293579	0.353881	0.345602	-0.00264921	0.652572
cg00770085	1	179269826	MR1	NA	0.00800132	0.00788257	-0.000256407	0.293581	0.00832887	0.00766069	-0.000629082	0.00762439
cg27197380	17	39375316	PPY;PPY	S_Shelf	0.938357	0.939443	-0.00124641	0.293582	0.933467	0.933461	-0.00244518	0.0573424
cg00812580	14	103714816	KIF26A	Island	0.954638	0.958122	0.00204509	0.293583	0.944595	0.952766	0.005943	0.0365985
cg27590742	17	39982000	NA	NA	0.963042	0.963014	-0.00071436	0.293584	0.960838	0.961534	-2.29723e-05	0.973632
cg01445580	14	74663438	NEK9;NEK9	Island	0.00381097	0.00351384	-0.000172039	0.293591	0.00417786	0.00350623	-0.000518449	0.126815
cg14990438	7	154335507	NA	N_Shore	0.676158	0.682472	0.00369792	0.293591	0.665879	0.667753	0.000216931	0.953776
cg10328844	22	18499463	ZDHHC8;ZDHHC8	Island	0.00975788	0.00894469	-0.000357698	0.293592	0.0100565	0.0091919	-0.000292347	0.557485
cg14871870	13	46170724	LRCH1;LRCH1;LRCH1	NA	0.98044	0.980309	-0.000426771	0.293593	0.979872	0.979995	0.000106929	0.798978
cg12179554	19	42689831	ZNF793	Island	0.0197294	0.0210875	0.000621004	0.293595	0.020538	0.0199956	-0.000740303	0.183795
cg21763873	5	178593568	ADAMTS2;ADAMTS2	NA	0.924957	0.924817	-0.00129491	0.293598	0.92295	0.922107	-0.00186978	0.133029
cg25325159	11	10432165	AMPD3;AMPD3	S_Shelf	0.960299	0.961591	0.000672413	0.293598	0.960167	0.961921	0.00139468	0.0354493
cg22372439	11	18302977	GTF2H1;GTF2H1	S_Shelf	0.898283	0.88959	-0.00470817	0.293604	0.886809	0.890202	0.00667217	0.139578
cg20820063	4	8205217	ABLIM2;ABLIM2;ABLIM2;ABLIM2;ABLIM2;ABLIM2;ABLIM2	Island	0.939791	0.941084	0.0011	0.293605	0.941051	0.940848	-0.00118168	0.286869
cg10443971	2	27293646	CAD	Island	0.023031	0.0220092	-0.000849867	0.293609	0.0233178	0.0212454	-0.00134304	0.0258777
cg18030105	7	4721558	FOXK1	N_Shelf	0.0767622	0.0707322	-0.00282717	0.29361	0.074808	0.0704037	-0.00170826	0.557062
cg24179719	3	54131370	CACNA2D3	Island	0.00764088	0.00702297	-0.000309181	0.293613	0.00824656	0.00714216	-0.000787682	0.0715282
cg13672160	10	96354720	NA	NA	0.00336465	0.00323933	-0.000135451	0.293613	0.00377032	0.00331275	-0.000403408	0.00134971
cg21351994	1	203868195	ELK4;ELK4;ELK4;ELK4	S_Shore	0.00472863	0.0046153	-0.000143582	0.293615	0.00509291	0.00466796	-0.000393832	0.00775478
cg09910207	2	210743447	C2orf67	N_Shore	0.0156002	0.0154563	-0.000358443	0.293617	0.0163118	0.015836	-0.00043729	0.237886
cg12125772	7	157679638	PTPRN2;PTPRN2;PTPRN2	NA	0.925061	0.922622	-0.00215863	0.293623	0.918454	0.920276	0.00296412	0.160714
cg17086939	18	59295157	SERPINB5;SERPINB5	NA	0.723314	0.724547	-0.00673252	0.293624	0.684585	0.691261	-0.00335889	0.614487
cg00713605	19	14108414	ASF1B;ASF1B	Island	0.0044932	0.00411433	-0.000181657	0.293629	0.00481377	0.0041794	-0.000469304	0.141248
cg09662798	17	10314453	MYH4	NA	0.952137	0.950526	-0.00155831	0.293635	0.950465	0.949291	-0.0010197	0.479022
cg11618704	2	96204550	NA	NA	0.950305	0.948837	-0.00148718	0.293636	0.948668	0.949794	0.00120157	0.429848
cg13906573	20	36408257	LBP	NA	0.818917	0.81898	-0.00269086	0.293636	0.811528	0.813954	0.00134074	0.613404
cg23447841	11	95045118	NA	NA	0.357101	0.35684	0.00965816	0.293644	0.391522	0.391461	0.0103675	0.272882
cg17644644	3	11581853	VGLL4;VGLL4;VGLL4;VGLL4	N_Shelf	0.966004	0.967471	0.000647924	0.293651	0.964624	0.966764	0.00112611	0.11063
cg21929771	11	7965168	EIF3F	N_Shore	0.0319694	0.0336023	0.000902614	0.293653	0.0335331	0.0323663	-0.00181194	0.0281845
cg26609691	6	36499290	PXT1	Island	0.011046	0.0102663	-0.000356979	0.293656	0.0120484	0.0108307	-0.000730043	0.145474
cg14195915	7	157279055	PTPRN2;PTPRN2;PTPRN2	N_Shore	0.959561	0.959344	-0.000979604	0.293657	0.959747	0.958382	-0.00175083	0.0648945
cg25851842	12	117903489	SRRM4	Island	0.0127402	0.0122773	-0.00040078	0.293661	0.0137787	0.0131458	-0.000553991	0.162588
cg20253659	7	100047933	MOSPD3;MOSPD3;MOSPD3;MOSPD3	Island	0.00894907	0.0082516	-0.000321015	0.293665	0.00948928	0.0084431	-0.000542023	0.246165
cg01535205	21	36614440	MORC3	Island	0.00313802	0.00281977	-0.000156226	0.293666	0.00346665	0.00288428	-0.000361168	0.208802
cg12973904	20	55272695	BMP7	Island	0.00944751	0.00875283	-0.000318751	0.293669	0.00993045	0.0090556	-0.000419886	0.35161
cg21142984	4	22944831	NA	NA	0.0103426	0.01014	-0.000400812	0.293669	0.0108449	0.0100082	-0.000769591	0.02766
cg18557556	12	4252384	CCND2	Island	0.00351305	0.00320434	-0.00016254	0.293671	0.00373644	0.00334511	-0.000188772	0.516013
cg12836424	16	50023245	NA	NA	0.623604	0.626647	0.00879926	0.293672	0.640466	0.643535	0.00913921	0.263184
cg10501036	19	9131907	ZNF317	Island	0.976153	0.976943	0.000483252	0.293675	0.976006	0.976295	0.000315949	0.502076
cg09998801	7	63968254	NA	NA	0.951536	0.949903	-0.00128199	0.293682	0.950889	0.950711	-4.05461e-06	0.997386
cg22616007	1	173054452	RABGAP1L	NA	0.969978	0.971223	0.00114979	0.293684	0.968107	0.9698	0.00194602	0.122927
cg03600270	14	100577795	MIR1185-1	NA	0.92288	0.919863	-0.00159218	0.293687	0.920533	0.921383	0.00231531	0.126361
cg02960938	5	5940435	NA	Island	0.501849	0.499952	-0.00379708	0.293688	0.502588	0.498531	-0.00518649	0.17923
cg22902194	6	15771335	DTNBP1;DTNBP1;DTNBP1	Island	0.0134965	0.0138641	0.000267329	0.293688	0.0137417	0.0135407	-0.000177037	0.516012
cg06905901	11	71501813	C11orf51	S_Shore	0.00592098	0.00560833	-0.000227571	0.29369	0.00815371	0.00703642	-0.000752652	0.0283791
cg01984854	2	164668279	NA	NA	0.94277	0.945907	0.00112208	0.293691	0.94126	0.942538	-2.29879e-05	0.983716
cg20097440	3	20024605	C3orf48	NA	0.964629	0.962493	-0.001274	0.293693	0.961849	0.962177	0.000992274	0.460329
cg03904897	15	58079172	NA	Island	0.00795693	0.00804874	0.000250889	0.293699	0.00864243	0.00822468	-0.000204831	0.36896
cg14382215	1	17088596	NA	Island	0.0199928	0.021607	0.00180889	0.2937	0.0237802	0.026129	0.00318243	0.10411
cg08127293	6	26358470	HIST1H2BH;HIST1H3F	Island	0.0275965	0.0270283	-0.000508749	0.293704	0.0276973	0.0266768	-0.000704469	0.172461
cg10181330	7	134226795	CALD1;CALD1;CALD1;CALD1;CALD1;CALD1;CALD1	NA	0.00919334	0.00899276	-0.000265759	0.293705	0.00953802	0.00894522	-0.00045345	0.0914167
cg17170741	7	27206776	HOXA13	Island	0.00895918	0.00916262	0.000389146	0.293709	0.0109382	0.00999752	-0.000496192	0.288221
cg10492935	1	243916285	KIF26B	N_Shore	0.960974	0.961672	0.000704658	0.293709	0.960408	0.961701	0.00101704	0.110229
cg07352158	6	88107058	C6orf162;C6orf162	NA	0.887901	0.87388	-0.00632022	0.293712	0.881459	0.879633	0.00424729	0.462067
cg07070542	17	71094950	MYO15B	N_Shore	0.939418	0.939218	-0.00102219	0.293713	0.939313	0.940035	0.00128521	0.194637
cg00555293	17	24248987	FLOT2;DHRS13	Island	0.00999762	0.00939151	-0.000318998	0.293713	0.0109809	0.00970621	-0.000859888	0.0830908
cg17147638	16	31134773	TRIM72	Island	0.0436837	0.0446507	0.000656668	0.293714	0.0433419	0.0450494	0.00136556	0.0307623
cg17375083	4	88359285	KLHL8	N_Shore	0.164737	0.152993	-0.00481479	0.293716	0.189537	0.174793	-0.00619789	0.159246
cg08456043	17	39619657	TMUB2;TMUB2;TMUB2;C17orf65	Island	0.0331461	0.0340453	0.000589349	0.293718	0.0341189	0.0332888	-0.000680476	0.214593
cg18764513	10	77212435	C10orf11	NA	0.866182	0.863106	-0.00370963	0.293721	0.863328	0.859786	-0.00595343	0.0990844
cg25657834	6	161480613	AGPAT4	NA	0.957057	0.958955	0.00103218	0.293721	0.95762	0.958513	0.000311869	0.770111
cg14941895	1	200812212	PPP1R12B;PPP1R12B;PPP1R12B;PPP1R12B	NA	0.789353	0.7932	-0.00464752	0.293723	0.755491	0.763775	-0.00184724	0.677494
cg22182666	4	184557410	NA	S_Shore	0.44058	0.443483	0.00826845	0.293723	0.475409	0.468908	0.000326723	0.966187
cg18444875	19	44158022	FBXO17	Island	0.013972	0.0142385	0.000211773	0.293727	0.01396	0.0142833	0.000223426	0.257958
cg04695635	5	134899841	NEUROG1	Island	0.0317008	0.0319059	-0.000513049	0.293733	0.032996	0.0330054	-0.00020517	0.672501
cg00580230	1	152014480	SLC27A3	Island	0.0106456	0.0105279	-0.000221081	0.293738	0.0107479	0.0105051	-0.00020056	0.368659
cg08684551	19	55072609	AKT1S1;TBC1D17;TBC1D17;AKT1S1;AKT1S1;TBC1D17;TBC1D17	Island	0.0480722	0.0472438	-0.000917962	0.293739	0.0483171	0.0473589	0.000318549	0.732636
cg09874754	2	1493005	TPO;TPO;TPO;TPO	N_Shelf	0.922144	0.921439	-0.00266951	0.293742	0.910849	0.911149	-0.00229054	0.432016
cg16020551	1	20391491	UBXN10	NA	0.672243	0.678926	0.00318856	0.293744	0.649263	0.658945	0.00549724	0.0889352
cg15951469	19	1391260	RPS15	Island	0.978728	0.978263	-0.00044199	0.293745	0.977907	0.97826	0.000280846	0.523223
cg11298960	4	111770279	PITX2;PITX2	S_Shore	0.0771679	0.0755715	-0.00156159	0.293746	0.0860156	0.0788414	-0.00492771	0.00535084
cg26148815	1	170768784	C1orf9;C1orf9	Island	0.0115197	0.0119246	0.000226945	0.293747	0.0117768	0.0116823	-0.000262624	0.234414
cg24826252	10	69512502	NA	NA	0.973968	0.972564	-0.000918901	0.293749	0.973088	0.971986	-0.000862731	0.325411
cg09196684	3	39068675	WDR48	Island	0.015326	0.0161638	0.000382059	0.29375	0.0160495	0.0159279	-0.000287987	0.425282
cg05314606	8	39890913	IDO1	NA	0.963065	0.961581	-0.0011461	0.293752	0.962455	0.962355	0.000296838	0.792179
cg19932343	17	32029044	DHRS11	N_Shelf	0.905307	0.904421	-0.00136716	0.293756	0.904837	0.905705	0.000422863	0.735676
cg15893360	19	17277451	MRPL34	Island	0.0032195	0.0029436	-0.000135514	0.293758	0.00354932	0.00298869	-0.000399223	0.127476
cg15577126	14	53711928	NA	NA	0.33291	0.33007	-0.00338033	0.293761	0.304975	0.303354	-0.00538181	0.0824919
cg20468325	1	41026053	KCNQ4;KCNQ4	S_Shelf	0.942768	0.944318	0.00134552	0.293762	0.942146	0.943784	0.00142783	0.236438
cg11401257	6	97718523	MIR548H3;C6orf167	NA	0.97587	0.975075	-0.000660656	0.293763	0.973069	0.973988	0.00124338	0.0649598
cg18855195	13	105825492	NA	NA	0.978417	0.978779	0.000705436	0.293767	0.977465	0.978799	0.00160405	0.109007
cg08691358	22	34349564	MB	NA	0.0106218	0.0101161	-0.000492161	0.293768	0.0110808	0.0101925	-0.000693398	0.0384645
cg14171516	7	4231661	SDK1;SDK1	NA	0.976011	0.976534	0.000468412	0.293776	0.975496	0.975754	0.000131093	0.765552
cg16242708	1	28432145	DNAJC8	Island	0.0298832	0.0319984	0.000963767	0.293776	0.0312107	0.0307639	-0.000797984	0.363957
cg03952331	8	142304612	SLC45A4	N_Shore	0.624231	0.626134	-0.00806698	0.29378	0.579751	0.587358	-0.00290225	0.715592
cg02320937	4	10068226	ZNF518B	Island	0.0128007	0.0121902	-0.00042557	0.293785	0.0134806	0.0126482	-0.000530405	0.324648
cg00207865	3	142587213	ZBTB38	NA	0.938947	0.938161	-0.00176012	0.293789	0.933965	0.935481	0.00018862	0.918147
cg06081220	2	105341905	NA	NA	0.968159	0.966149	-0.00148406	0.293793	0.96562	0.964598	-0.000779625	0.58423
cg21155998	8	141543052	NA	N_Shore	0.0236853	0.0246081	0.000816269	0.293794	0.0238697	0.0241843	0.000675676	0.364779
cg18249414	10	16900146	RSU1;RSU1	S_Shore	0.00860661	0.00831846	-0.000320929	0.293794	0.00882714	0.00840271	-0.000340797	0.244549
cg04724115	11	58250946	GLYAT;GLYAT	NA	0.464895	0.464456	0.00484097	0.293795	0.48793	0.487038	0.00531943	0.241486
cg09899712	2	232359434	COPS7B;COPS7B	Island	0.00770491	0.00813667	0.000237538	0.293799	0.00784159	0.00777995	-2.35043e-05	0.893291
cg14139935	2	158193772	ACVR1C;ACVR1C;ACVR1C	Island	0.00543069	0.00529938	-0.000134736	0.293801	0.00545577	0.00537972	-5.96889e-05	0.647351
cg13555728	8	144692522	ZC3H3	N_Shore	0.970162	0.969962	-0.000556333	0.293802	0.969609	0.969583	-2.59626e-06	0.996048
cg25419928	18	702737	ENOSF1;ENOSF1;ENOSF1	Island	0.0330132	0.0326787	-0.000671198	0.293804	0.0332293	0.0323749	-0.000874648	0.158046
cg00731958	5	102862757	NA	NA	0.970772	0.972167	0.000659211	0.293807	0.969453	0.971461	0.00112819	0.0645454
cg14319893	16	82781342	ADAD2;ADAD2	N_Shore	0.497717	0.48956	-0.00573947	0.293807	0.523946	0.508513	-0.0118538	0.0361293
cg16780939	16	54782560	LOC283856;GNAO1;GNAO1	N_Shore	0.0161912	0.0172433	0.0003947	0.29381	0.0166277	0.0165894	-0.000453179	0.207913
cg15620028	17	78422598	TBCD	N_Shore	0.694926	0.695654	-0.00677838	0.293811	0.661325	0.669429	-0.00172639	0.795474
cg04899925	16	55836368	ARL2BP	Island	0.00409166	0.00374841	-0.000173303	0.293815	0.00440518	0.00383713	-0.000374375	0.196939
cg10664842	6	26232324	HIST1H2AC;HIST1H2BC	N_Shore	0.0107209	0.0102705	-0.000937362	0.293817	0.0120573	0.0106549	-0.00154098	0.00967644
cg23625660	7	75753001	SRRM3	S_Shelf	0.98786	0.987992	0.000199578	0.293819	0.987683	0.98763	1.44966e-05	0.938113
cg05368910	6	168755075	SMOC2;SMOC2	NA	0.852785	0.860673	0.00442665	0.293819	0.8518	0.862157	0.00793871	0.0580551
cg02305590	20	39428956	EMILIN3	Island	0.00364237	0.00331485	-0.000156401	0.293821	0.00401803	0.00335409	-0.00047082	0.144418
cg18976822	16	1020541	NA	Island	0.458741	0.458872	-0.00374254	0.293824	0.455306	0.454429	-0.00451774	0.206152
cg03354376	16	1478348	C16orf38	S_Shore	0.648638	0.650792	0.00506839	0.293826	0.665431	0.666631	0.00469825	0.331284
cg17819489	2	85619762	MAT2A	Island	0.00346178	0.00316858	-0.000172007	0.293828	0.00377937	0.00310855	-0.000479432	0.110338
cg24636541	8	42412081	SLC20A2	N_Shore	0.985177	0.9856	0.000341037	0.29383	0.985153	0.985294	-3.02806e-05	0.925207
cg05270617	11	70093141	SHANK2;SHANK2	NA	0.982741	0.982028	-0.000456311	0.293841	0.980849	0.981467	0.00124246	0.0953946
cg21474257	7	55520956	VOPP1	NA	0.966245	0.966071	-0.000682155	0.293846	0.965038	0.965682	0.000107965	0.872149
cg09435227	4	147077015	ZNF827	Island	0.0238865	0.0235161	-0.00129345	0.293846	0.0265494	0.0239872	-0.00264342	0.0362685
cg00957665	6	32037561	SKIV2L	S_Shelf	0.922013	0.924149	0.0010029	0.293847	0.920829	0.922117	0.00031849	0.760808
cg02665578	11	116396643	SIK3	NA	0.970877	0.969944	-0.000696044	0.293848	0.969845	0.969517	0.00020049	0.755344
cg07099741	6	80873028	BCKDHB;BCKDHB	Island	0.0274908	0.02783	0.000392487	0.293849	0.0276459	0.0275123	-8.81687e-05	0.815334
cg01691194	17	40568371	ACBD4;ACBD4;ACBD4;ACBD4;ACBD4	S_Shelf	0.0172022	0.017065	-0.000313398	0.29385	0.0169862	0.017107	-6.087e-05	0.837939
cg20205477	10	71541639	H2AFY2	NA	0.956835	0.957345	0.000808401	0.293851	0.956437	0.95736	0.00107084	0.201087
cg16266494	3	9266274	SRGAP3;SRGAP3;SRGAP3;SRGAP3	NA	0.00486781	0.00475084	-0.000132281	0.293853	0.00519653	0.00483977	-0.000365402	0.00793569
cg05564953	9	95049617	WNK2	N_Shore	0.944711	0.946559	0.000884432	0.293856	0.944274	0.944805	-0.000103058	0.904396
cg05214453	16	87482725	CBFA2T3;CBFA2T3	N_Shore	0.832645	0.836559	0.00254608	0.293858	0.823158	0.828297	0.00462514	0.0629812
cg14362814	11	463003	PTDSS2	Island	0.96559	0.965057	-0.000515155	0.29386	0.965239	0.964385	-0.000795144	0.126195
cg24003866	19	44722680	EID2	Island	0.00407863	0.00369651	-0.000172363	0.29386	0.00461657	0.00387296	-0.000472541	0.164248
cg27466235	12	55148996	SPRYD4	NA	0.00882219	0.00861344	-0.000232472	0.293865	0.00928596	0.00852731	-0.000533101	0.0121607
cg24331598	7	22826716	TOMM7	N_Shelf	0.971558	0.970401	-0.000830786	0.293865	0.970602	0.969862	-0.000502877	0.537013
cg11325604	1	231498143	PCNXL2	Island	0.0138921	0.013673	-0.000324685	0.293867	0.0137363	0.0134356	-9.06823e-05	0.750863
cg14008631	13	76200044	NA	NA	0.0142552	0.0140378	-0.000352303	0.29387	0.0140019	0.0139808	-2.01743e-05	0.951632
cg20248527	6	52968111	GSTA4;GSTA4	S_Shore	0.0140233	0.0136023	-0.000347652	0.293872	0.0140333	0.0134236	-0.000315552	0.319361
cg02319067	4	62377109	LPHN3	NA	0.964808	0.963945	-0.000932523	0.293876	0.963507	0.963863	0.000162655	0.850551
cg24543759	6	78230006	HTR1B	Island	0.0224532	0.0222096	-0.000537268	0.293877	0.0232558	0.0227627	-0.000358321	0.508313
cg00347862	14	56545869	NA	NA	0.971764	0.970643	-0.000823296	0.293881	0.9709	0.970116	-0.000563736	0.457573
cg00122840	3	128060541	CHCHD6	NA	0.8314	0.840765	0.00381532	0.293882	0.807335	0.817622	0.00381809	0.343969
cg23621766	12	50750007	C12orf44;C12orf44	Island	0.00403891	0.00373638	-0.000165673	0.293883	0.00438246	0.0038572	-0.000321313	0.333183
cg19470508	6	40024089	NA	NA	0.744816	0.748401	0.00424666	0.293883	0.740063	0.751928	0.0110925	0.0037135
cg26011168	1	28446464	NA	Island	0.0172316	0.0180411	0.00162657	0.293885	0.016724	0.0173008	0.000748705	0.581181
cg18053085	12	131874939	GOLGA3	N_Shore	0.929668	0.93046	0.00107061	0.29389	0.928887	0.930098	0.00103141	0.316652
cg17399352	14	72595547	RBM25	S_Shore	0.0214793	0.0220449	0.000345666	0.293893	0.0220583	0.0220237	0.000142706	0.700123
cg05340658	2	216945285	44624	Island	0.0105485	0.0109826	0.000202383	0.293894	0.0118684	0.0123075	0.000370946	0.0724938
cg17955325	15	72027178	LOXL1	NA	0.951268	0.952155	0.000838913	0.293894	0.95067	0.951289	0.000830063	0.320809
cg20219876	12	13209892	NA	NA	0.0106004	0.0104578	-0.000319579	0.2939	0.0111474	0.0100841	-0.00102246	8.64508e-06
cg03708990	17	77882990	SECTM1	N_Shore	0.782683	0.78487	-0.00429034	0.2939	0.749965	0.753495	-0.000952171	0.827252
cg00216138	1	19154967	IFFO2	Island	0.0272569	0.0278129	0.000467188	0.293902	0.0276024	0.027372	-0.000189124	0.656662
cg09070316	6	166747141	RPS6KA2;RPS6KA2	S_Shore	0.965834	0.963509	-0.00114446	0.293905	0.96311	0.963713	0.00111328	0.327931
cg13042596	17	78280741	NA	Island	0.951289	0.951049	-0.00107812	0.293905	0.948675	0.951026	0.00117073	0.306948
cg01277603	1	196011507	DENND1B;DENND1B	S_Shore	0.0254971	0.0251991	-0.000588576	0.293905	0.0256492	0.0254036	5.1575e-05	0.927337
cg16338313	18	72951982	MBP;MBP	N_Shore	0.847001	0.852078	0.00202501	0.293906	0.846552	0.852136	0.0029862	0.136496
cg22325823	14	68796495	GALNTL1;GALNTL1;GALNTL1;GALNTL1	Island	0.0188806	0.0176578	-0.000588568	0.29391	0.0204425	0.0177316	-0.00202031	0.00421368
cg21944557	3	139447983	ARMC8;ARMC8;ARMC8	NA	0.971875	0.970247	-0.00106138	0.293911	0.971231	0.970274	-0.000666649	0.502694
cg25739938	8	144711699	GSDMD;GSDMD;GSDMD	Island	0.0223227	0.022216	-0.000412093	0.293913	0.0226951	0.022208	-0.000686843	0.0978041
cg20183619	6	35812906	C6orf81;LOC285847	NA	0.959687	0.960655	0.000705452	0.293921	0.959421	0.959404	-0.000137488	0.840281
cg09875150	1	200395878	PTPN7;PTPN7	NA	0.399423	0.403004	0.00777357	0.293922	0.433292	0.422279	-0.00307374	0.674001
cg25350635	19	11376999	RGL3;RGL3	N_Shore	0.955914	0.954664	-0.00105266	0.293924	0.952832	0.954412	0.00148761	0.161385
cg10301588	5	170748019	NPM1;NPM1;NPM1	Island	0.00783676	0.00610248	-0.00175676	0.293925	0.00886307	0.00660976	-0.00212467	0.160958
cg17672798	1	19998975	TMCO4;TMCO4	Island	0.0389301	0.0397674	0.00104868	0.293925	0.0398052	0.0411134	0.000854677	0.41559
cg15610529	7	100156126	EPO	Island	0.0147252	0.0157931	0.000419582	0.293926	0.0159929	0.0157176	-0.000418631	0.33633
cg10717189	12	108662072	MGC14436;MGC14436;C12orf34	NA	0.538711	0.543692	0.00328946	0.293929	0.556849	0.55419	-0.00186005	0.568728
cg01699919	6	149110249	UST;UST	Island	0.0159233	0.0155687	-0.000385985	0.29393	0.0160445	0.0154238	-0.000534234	0.132863
cg21074877	5	171698355	SH3PXD2B	N_Shore	0.925282	0.927401	0.000978753	0.293931	0.926096	0.927011	0.000264607	0.778478
cg00691940	1	1863610	NA	N_Shore	0.934807	0.935114	-0.00136997	0.293933	0.931131	0.929863	-0.00308574	0.032605
cg23786600	2	232359879	COPS7B	S_Shore	0.012967	0.0125598	-0.000473482	0.293938	0.0133147	0.0122379	-0.00110641	0.0128725
cg11516377	14	98804351	BCL11B;BCL11B	N_Shore	0.181281	0.179147	-0.00254594	0.29394	0.176211	0.175585	-0.00304825	0.191047
cg18583563	1	218537376	NA	NA	0.956398	0.954961	-0.00119029	0.293943	0.954886	0.955444	0.000850283	0.448393
cg24928389	5	124422285	NA	NA	0.837313	0.841314	-0.00393533	0.293943	0.801648	0.80684	-0.00407558	0.293689
cg27517702	13	113301917	TFDP1;TFDP1	NA	0.96975	0.96948	-0.000742489	0.293944	0.969443	0.96901	-2.73406e-05	0.969815
cg13087330	20	50138415	ZFP64	S_Shelf	0.970886	0.971914	0.000559581	0.293946	0.970747	0.971452	0.000232976	0.641134
cg16517021	3	13496250	HDAC11;HDAC11	Island	0.0136485	0.0133697	-0.000357834	0.293949	0.0137327	0.0139862	0.000337505	0.356829
cg10574863	10	116154112	AFAP1L2;AFAP1L2	Island	0.0134406	0.0132574	-0.000334598	0.293954	0.0132961	0.0131677	0.000112044	0.722673
cg04992250	22	17543373	SLC25A1	N_Shore	0.847986	0.847054	-0.00364089	0.293956	0.836089	0.833502	-0.00583601	0.0932776
cg13806106	1	149521874	ZNF687	Island	0.032093	0.0315902	-0.000627995	0.29396	0.0335999	0.031736	-0.00136357	0.0235443
cg03010092	4	46086193	GABRA2;GABRA2	N_Shore	0.00525918	0.00482029	-0.000229707	0.293963	0.00575172	0.00493183	-0.000581781	0.0839283
cg06001519	1	101521135	NA	NA	0.93977	0.937928	-0.00148783	0.293966	0.937176	0.939181	0.00191439	0.145171
cg24884648	1	1359329	VWA1;VWA1	N_Shore	0.0111933	0.0105661	-0.000494619	0.293968	0.01215	0.0106649	-0.00119203	0.0166223
cg11341527	8	97225573	GDF6	N_Shore	0.226183	0.226515	0.00549928	0.293969	0.263135	0.251125	-0.00400336	0.443541
cg03272279	14	64240811	PLEKHG3	Island	0.0102034	0.00978374	-0.000312415	0.293969	0.0106067	0.00989703	-0.00041966	0.139007
cg05619622	4	142361147	ZNF330	N_Shore	0.95326	0.951216	-0.00158784	0.29397	0.948426	0.948265	0.000192525	0.904037
cg08727193	2	98592745	C2orf64;UNC50	S_Shore	0.880257	0.87126	-0.00476382	0.293971	0.869966	0.86796	0.00212578	0.665088
cg15775872	3	139317272	DZIP1L	Island	0.00419826	0.00411082	-0.000111162	0.293972	0.00462375	0.00409875	-0.000491879	3.46169e-05
cg10562791	10	5926117	NA	S_Shelf	0.912701	0.911516	-0.00204027	0.293978	0.909786	0.909807	-0.00154741	0.391803
cg01534707	10	127452334	MMP21	Island	0.973789	0.973239	-0.000655703	0.293979	0.973121	0.973339	1.01866e-05	0.987166
cg11367539	3	42617057	NKTR	Island	0.0087974	0.00875654	-0.000176946	0.293984	0.00893043	0.00865607	-0.00036312	0.0262685
cg12279076	2	190357523	PMS1;PMS1;PMS1;ORMDL1;PMS1;PMS1;PMS1;ORMDL1	Island	0.0102157	0.0109262	0.000266873	0.293985	0.0108205	0.0107912	-0.000227254	0.394477
cg25807044	2	105127322	NA	Island	0.0187032	0.0190345	0.000299518	0.293986	0.018612	0.018918	0.000530919	0.067009
cg18022346	11	18373343	LDHA;LDHA;LDHA;LDHA;LDHA;LDHA	N_Shore	0.00624725	0.00606891	-0.000202412	0.293989	0.00680041	0.00629574	-0.000338694	0.0883689
cg15506890	14	66948443	PLEK2	Island	0.00510007	0.00477717	-0.000193357	0.293991	0.00560791	0.00491763	-0.000521987	0.15128
cg22271353	2	170391187	UBR3	N_Shore	0.977947	0.976992	-0.000649413	0.293992	0.97699	0.976983	0.000334128	0.59875
cg10954261	17	53303688	CUEDC1	NA	0.977346	0.976646	-0.000619188	0.293992	0.975065	0.975753	0.000752873	0.262822
cg02577078	1	27565985	MAP3K6	S_Shore	0.020227	0.019938	-0.000490176	0.293993	0.0190633	0.0180978	-0.000830645	0.0478579
cg21214613	2	37228623	EIF2AK2;EIF2AK2;EIF2AK2	NA	0.978111	0.976932	-0.000744912	0.293994	0.976828	0.976397	-0.000148091	0.848966
cg04248271	12	124584317	TMEM132B	Island	0.200582	0.204174	0.0058083	0.293995	0.256157	0.25401	0.000258561	0.967125
cg07470284	19	7447760	PEX11G	N_Shore	0.912782	0.912729	-0.00163446	0.293998	0.907889	0.906087	-0.00326597	0.0509588
cg13882414	11	61479700	BEST1;BEST1	Island	0.0366905	0.0357836	-0.000959901	0.293999	0.0420419	0.0410299	-0.000270057	0.797249
cg01161919	10	105243940	NEURL;NEURL	Island	0.0162009	0.0165767	0.00026101	0.294	0.0161686	0.0162735	-5.68471e-05	0.822357
cg17647863	2	231230347	NA	NA	0.983358	0.983085	-0.000385339	0.294	0.982363	0.982893	0.000379934	0.317738
cg19954146	17	77280180	MRPL12	Island	0.00468608	0.00415255	-0.000242084	0.294001	0.00508553	0.0042939	-0.000436431	0.162219
cg23723903	10	88674000	BMPR1A	NA	0.945253	0.940932	-0.0021839	0.29401	0.942395	0.941552	0.000435013	0.813162
cg20779414	11	32807922	PRRG4	Island	0.0130923	0.0130769	-0.000254426	0.294011	0.013168	0.0132645	-3.3516e-05	0.891783
cg10724529	16	12805187	CPPED1;CPPED1;CPPED1;CPPED1	Island	0.00456213	0.0041347	-0.000184276	0.294012	0.00495137	0.00427634	-0.00035692	0.307056
cg02096792	16	2235353	DCI	NA	0.937364	0.936539	-0.00110808	0.294016	0.934488	0.935645	0.00073287	0.521151
cg16281758	1	183549694	IVNS1ABP	N_Shelf	0.784231	0.787482	-0.00527025	0.294021	0.747842	0.758389	0.000238054	0.962373
cg08922109	4	37637852	PTTG2;TBC1D1	NA	0.965322	0.964766	-0.000799871	0.294022	0.96199	0.962815	0.000558229	0.500663
cg24142014	7	21549359	DNAH11;DNAH11	Island	0.0229191	0.0227257	-0.000392474	0.294026	0.0232505	0.0234353	0.000339713	0.373711
cg17775899	13	27441113	CDX2	Island	0.0181204	0.0177172	-0.000387683	0.294036	0.0190294	0.0184749	-0.000241966	0.525106
cg02565891	2	95790900	NA	NA	0.853297	0.858448	0.00207391	0.294036	0.851264	0.854239	0.000457639	0.813019
cg02098075	1	229539303	C1orf124;C1orf124;EXOC8	N_Shore	0.033556	0.0329087	-0.000764952	0.294036	0.0375585	0.0367792	4.55913e-05	0.958565
cg10190102	9	95969153	NA	Island	0.00495619	0.00486049	-0.000139788	0.294037	0.00522864	0.00508506	-0.000103564	0.507329
cg05526364	11	72160941	STARD10	NA	0.836316	0.836927	-0.0016378	0.294038	0.833664	0.835728	0.000717552	0.638201
cg05825121	6	43444712	ZNF318	Island	0.0108386	0.0100421	-0.00036796	0.294038	0.011689	0.0101204	-0.00107823	0.0296504
cg00575672	7	23305275	C7orf30	N_Shore	0.00843154	0.00834811	-0.000257744	0.294038	0.0084202	0.00806952	-0.000290031	0.144234
cg12044828	16	70600388	DHODH	Island	0.00642759	0.00609035	-0.000274847	0.294042	0.00704934	0.0060856	-0.000786888	0.040472
cg03041738	4	54119353	LNX1;LNX1	NA	0.912899	0.914241	-0.00243089	0.294042	0.897885	0.901754	-0.000714918	0.795821
cg01209271	7	102741644	DNAJC2;DNAJC2;PMPCB	NA	0.946344	0.942312	-0.00235419	0.294044	0.941838	0.941124	0.00045432	0.850499
cg26229155	2	242260615	ATG4B;ATG4B	NA	0.817601	0.817833	-0.00368932	0.294046	0.800113	0.805558	0.000542252	0.881441
cg25308885	19	54617732	PTH2	Island	0.0930006	0.0881149	-0.00169579	0.29405	0.0960255	0.0883531	-0.00571452	0.00064606
cg05897087	6	32294093	NOTCH4	NA	0.947224	0.948527	0.0009444	0.294053	0.946424	0.946673	0.000155633	0.871054
cg02264567	2	233501555	NGEF;NGEF	Island	0.0672726	0.068618	0.00175351	0.294055	0.0787445	0.0827122	0.0043225	0.0355782
cg27007513	1	20675672	NA	NA	0.0437777	0.0447834	0.000872389	0.29406	0.0400714	0.0412659	0.00143336	0.0395945
cg05852623	19	10518681	ATG4D	S_Shelf	0.941351	0.941545	-0.00113857	0.294062	0.933208	0.935019	0.000457635	0.706143
cg25910432	17	16061615	PIGL	S_Shore	0.062825	0.0635536	0.0012018	0.294073	0.0636963	0.0629318	0.00112094	0.360531
cg07520752	12	119566318	CABP1	S_Shelf	0.957229	0.954904	-0.00140898	0.294074	0.95467	0.954516	0.000705698	0.628897
cg15271681	19	38979943	KCTD15;KCTD15;KCTD15	Island	0.00724766	0.00705121	-0.000183192	0.294075	0.00751109	0.00711739	-0.000357743	0.0391369
cg22295573	3	196316870	C3orf21	NA	0.956898	0.957896	0.000690284	0.294076	0.956276	0.956096	1.00013e-05	0.989323
cg00874480	4	90000489	FAM13A	NA	0.966382	0.964833	-0.00124667	0.294082	0.96473	0.964218	-0.000438672	0.681844
cg24880056	6	162179057	PARK2;PARK2;PARK2	NA	0.589498	0.585104	-0.00412076	0.294083	0.588906	0.565185	-0.0224355	7.88914e-08
cg04209911	12	46863172	C12orf68	N_Shore	0.0115566	0.0112789	-0.000275109	0.294084	0.0118206	0.0113771	-0.000261013	0.351081
cg03063806	6	50918811	TFAP2B	Island	0.21643	0.219221	0.00410374	0.294085	0.246864	0.242525	-0.00165376	0.683185
cg22959260	8	11809624	NA	NA	0.942109	0.941149	-0.00154146	0.294085	0.939067	0.940018	0.000113986	0.94349
cg13242199	19	58715994	ZNF331;ZNF331	Island	0.00939437	0.00953451	0.000251811	0.294088	0.0110389	0.0104062	-0.000363032	0.255166
cg11032070	11	12208578	MICAL2	NA	0.854789	0.857599	0.00153182	0.294089	0.856795	0.85928	0.00140311	0.354155
cg03668495	17	7280445	TMEM102	N_Shore	0.534078	0.536228	-0.0047503	0.294091	0.528769	0.536132	-0.000449613	0.918981
cg01449141	8	142320502	NA	NA	0.972529	0.971624	-0.000566466	0.294096	0.970858	0.971728	0.000861134	0.115624
cg01862034	17	35080980	PGAP3	S_Shelf	0.971742	0.971354	-0.000548034	0.294096	0.97051	0.970208	-0.000552128	0.323846
cg23005481	17	38385589	RUNDC1;AARSD1;AARSD1;AARSD1;AARSD1	N_Shore	0.040782	0.0399505	-0.000907017	0.294097	0.0408707	0.0397337	0.000363431	0.64128
cg11825070	10	72642775	UNC5B	Island	0.00322365	0.00299	-0.000137099	0.294097	0.0037483	0.00317274	-0.000422844	0.196194
cg13454199	20	537310	TCF15	N_Shore	0.925313	0.928642	0.00177337	0.294101	0.924646	0.927526	0.0012642	0.43807
cg13716421	17	75566302	TBC1D16	N_Shore	0.981461	0.981625	0.000297817	0.294105	0.981256	0.981535	0.000502762	0.0712398
cg08902025	10	5975959	FBXO18;FBXO18	S_Shelf	0.778456	0.783321	-0.00544112	0.294107	0.765343	0.777856	0.00434386	0.417295
cg09783738	16	49145727	NKD1	NA	0.928436	0.929974	0.001046	0.294108	0.928841	0.929917	0.000699951	0.507121
cg09490277	19	43632049	RYR1;RYR1	N_Shelf	0.977277	0.976858	-0.000499149	0.294108	0.976111	0.976193	0.000117402	0.825071
cg18064824	7	92058821	FAM133B;FAM133B	S_Shore	0.975698	0.974356	-0.000850233	0.294109	0.974108	0.973987	0.000195973	0.794673
cg26002512	16	1730516	MAPK8IP3;MAPK8IP3	Island	0.98458	0.985692	0.00041978	0.29411	0.983509	0.985003	0.000751301	0.100432
cg00432454	7	142205226	NA	Island	0.00452214	0.00443782	-0.000138115	0.294111	0.00473241	0.00447027	-0.000233194	0.0804081
cg23180235	3	14194854	LSM3;XPC;XPC;XPC	Island	0.00263094	0.00242419	-0.000126516	0.294114	0.00299859	0.0025499	-0.000311362	0.264802
cg10408778	9	106867036	NA	NA	0.0721013	0.0743316	0.00161789	0.294114	0.0728561	0.0710771	0.00110839	0.457879
cg00446250	17	18027439	ALKBH5	Island	0.0077334	0.00748043	-0.000204848	0.294114	0.00874726	0.00818602	-0.000272309	0.255812
cg21516305	6	31584210	MICB	NA	0.977605	0.979116	0.000603936	0.294116	0.977181	0.979086	0.001014	0.132218
cg15832957	11	67910674	LRP5	Island	0.985958	0.987055	0.000414761	0.294117	0.985261	0.986518	0.000532819	0.243935
cg01126095	16	87287972	NA	N_Shelf	0.981422	0.981998	0.000345777	0.294118	0.980946	0.981501	0.00035999	0.316268
cg20392203	17	68866777	SDK2	NA	0.944323	0.942531	-0.00125792	0.294125	0.942289	0.942006	0.000280202	0.811038
cg16399136	17	9083899	NTN1	Island	0.0305727	0.0316964	0.000984867	0.294128	0.0322043	0.0322138	-0.000272173	0.797699
cg01919429	14	54046227	CGRRF1	Island	0.00996922	0.0103991	0.000184566	0.29413	0.010255	0.010371	2.48442e-05	0.88868
cg25631650	1	68135744	NA	NA	0.59221	0.579802	-0.0108367	0.294132	0.622343	0.606655	-0.0124815	0.216289
cg01663008	3	113327560	GCET2;GCET2	NA	0.818745	0.820894	0.00312732	0.294134	0.822479	0.828594	0.00707071	0.0132771
cg16579043	2	32345483	NLRC4	NA	0.964028	0.962415	-0.00128099	0.294134	0.961605	0.960617	-0.0007041	0.593231
cg13690873	5	176473673	NA	N_Shelf	0.0330542	0.0328063	-0.000538036	0.294136	0.0333544	0.0324586	-0.00075995	0.144601
cg12160741	3	129693816	GATA2	Island	0.0526221	0.0532029	0.00156053	0.294137	0.0629144	0.0606309	-0.00154983	0.369241
cg12609740	1	38082643	MTF1	NA	0.611994	0.610577	0.0031781	0.294138	0.626555	0.627723	0.00497407	0.10447
cg19988770	13	46028715	LRCH1;LRCH1;LRCH1	S_Shelf	0.945165	0.947364	0.0011412	0.294143	0.948422	0.947641	-0.00239994	0.012172
cg24318263	2	133916201	NCKAP5;NCKAP5	NA	0.81319	0.810629	-0.00299114	0.29415	0.813785	0.80712	-0.00508264	0.0897514
cg20941739	10	126676881	CTBP2;CTBP2;CTBP2	Island	0.928373	0.928179	-0.00152379	0.294151	0.921374	0.923835	0.00128983	0.378533
cg11383347	9	116389814	ATP6V1G1;ATP6V1G1	Island	0.00647268	0.00627723	-0.000162879	0.294151	0.00685355	0.00633655	-0.000470008	0.00508661
cg12895370	19	10690173	MIR638;DNM2;DNM2;DNM2;DNM2	Island	0.00976157	0.0101243	0.000219323	0.294171	0.00994947	0.00996564	-7.329e-05	0.740619
cg14487595	16	3205468	OR1F2P	NA	0.290648	0.291877	0.00686602	0.294172	0.327507	0.321569	0.00228437	0.726903
cg11662891	2	237637824	NA	NA	0.973109	0.973756	0.000615888	0.294181	0.972209	0.973581	0.00153827	0.011309
cg07210490	17	25471670	CCDC55	S_Shelf	0.961683	0.958512	-0.00189589	0.294184	0.959677	0.958881	0.00015901	0.91905
cg16512390	16	70232439	MARVELD3	NA	0.979931	0.97946	-0.000479067	0.294187	0.978821	0.979238	0.000372338	0.433076
cg05832119	5	140714832	PCDHGA4;PCDHGA4;PCDHGA2;PCDHGA1;PCDHGB1;PCDHGA3	N_Shore	0.241756	0.23838	-0.0028344	0.294188	0.251965	0.253791	0.00205434	0.457577
cg01637218	7	41972137	GLI3	Island	0.970837	0.971157	0.000593735	0.294188	0.969325	0.969857	0.000720305	0.198404
cg12195102	7	144781056	NA	NA	0.920446	0.923695	0.00264299	0.294193	0.921756	0.923086	0.000648088	0.782927
cg26708638	2	128947948	NA	S_Shelf	0.476003	0.46994	-0.00474467	0.294193	0.472245	0.475116	0.00512824	0.265982
cg11427898	1	4743887	NA	NA	0.97528	0.970923	-0.00566415	0.294196	0.974705	0.970933	-0.0046947	0.379074
cg18923581	19	45194739	ZNF546	Island	0.0126078	0.0124851	-0.000288719	0.294196	0.012733	0.0123355	-0.000441118	0.12646
cg09937500	17	7198609	KCTD11;TMEM95;KCTD11	S_Shelf	0.828902	0.831798	-0.00366603	0.2942	0.803624	0.809785	-0.00132349	0.715395
cg16024886	12	4255151	CCND2	S_Shore	0.0155234	0.014932	-0.000489213	0.294208	0.0156902	0.0151563	-0.000339424	0.436778
cg06792598	16	30527474	ZNF689	N_Shore	0.940352	0.941531	0.00103424	0.294209	0.941052	0.9416	0.000336828	0.7198
cg20077773	6	30990234	VARS2;VARS2;VARS2	Island	0.0563821	0.0526849	-0.00165787	0.29421	0.0590448	0.0522653	-0.00475453	0.00169858
cg08970457	11	106394544	GUCY1A2	Island	0.0150365	0.0159333	0.000377004	0.294217	0.0156672	0.015387	-0.000357564	0.337266
cg18238570	1	109036731	PRPF38B;PRPF38B	S_Shore	0.00993462	0.0104268	0.000287889	0.294218	0.0105222	0.0100311	-0.00056091	0.0558931
cg06870618	2	23463778	KLHL29	S_Shore	0.103835	0.0981284	-0.00282563	0.294218	0.104439	0.0984956	-0.00363741	0.213899
cg17501712	2	242196066	THAP4;THAP4	N_Shore	0.960678	0.961769	0.000780575	0.294219	0.960521	0.960799	0.000203609	0.782794
cg17866692	6	168461840	DACT2	N_Shore	0.362103	0.370646	0.00424166	0.294222	0.346334	0.354272	0.0033012	0.401242
cg09315586	16	66828678	ESRP2	Island	0.0307276	0.0305982	0.00065621	0.294225	0.0318057	0.0310903	9.71297e-05	0.880194
cg19416032	3	62415745	CADPS;CADPS;CADPS	NA	0.929827	0.931733	0.00154736	0.294225	0.934089	0.935361	0.0010841	0.406245
cg17895608	13	112628761	NA	NA	0.971856	0.970955	-0.00097295	0.294227	0.970745	0.970585	-0.0004599	0.603358
cg13392534	5	88026347	NA	NA	0.0251235	0.0243084	-0.000787767	0.294231	0.0278708	0.0255302	-0.00193431	0.0134646
cg12765405	1	8297522	NA	N_Shelf	0.862194	0.86653	0.00228713	0.294231	0.865249	0.867115	-0.000153984	0.94578
cg26841383	14	28306227	FOXG1;FOXG1	N_Shore	0.0251817	0.024316	-0.000947898	0.294233	0.0335135	0.0310925	-0.00173756	0.0303701
cg06196147	2	10748087	NOL10	S_Shore	0.0319504	0.0325856	0.000578416	0.294233	0.0343389	0.0333321	-0.000213973	0.720171
cg01802043	16	11588988	LITAF;LITAF;LITAF;LITAF	S_Shore	0.81455	0.816425	-0.00371455	0.29424	0.782694	0.787189	-0.00133993	0.722339
cg05088120	15	73792302	CSPG4	NA	0.0110084	0.0114509	0.000294158	0.294243	0.0120665	0.0110996	-0.00109425	7.09106e-05
cg18073874	2	214991546	VWC2L	NA	0.965358	0.966859	0.000630478	0.294243	0.966044	0.965571	-0.000910123	0.162959
cg10968375	2	163333536	KCNH7;KCNH7	NA	0.644257	0.64391	-0.00536456	0.294248	0.611058	0.61385	-0.00316102	0.53497
cg04093125	6	30539571	NA	Island	0.0900736	0.0857831	-0.00141894	0.29425	0.0927506	0.0864754	-0.00418394	0.00414037
cg23385388	10	132926439	TCERG1L	NA	0.961781	0.961313	-0.000692742	0.294251	0.961023	0.961211	0.000395861	0.537609
cg24957489	13	94751942	ABCC4;ABCC4	Island	0.00513461	0.00457671	-0.000259399	0.294254	0.00534243	0.00471856	-0.000276822	0.357008
cg05475277	6	26439700	NA	NA	0.0111046	0.0105457	-0.000386836	0.294254	0.0122295	0.0108467	-0.00105518	0.0358472
cg11539424	3	48238887	CAMP	NA	0.952101	0.951851	-0.000839645	0.294255	0.951483	0.95229	0.000433763	0.578628
cg26862691	10	75339653	PLAU;PLAU	N_Shore	0.843884	0.847751	0.0032238	0.294256	0.85047	0.845265	-0.00375532	0.202545
cg23934081	11	64512958	BATF2	NA	0.897504	0.90041	0.00150656	0.294258	0.894485	0.897396	0.00105723	0.405872
cg19672685	11	86423557	NA	N_Shelf	0.950034	0.947143	-0.00167639	0.29426	0.947579	0.946437	0.000260177	0.870082
cg14124415	13	21290777	NA	NA	0.958728	0.958487	-0.000834814	0.29426	0.957938	0.958793	0.000538702	0.499463
cg19682134	2	66663284	NA	S_Shore	0.290233	0.273589	-0.00844559	0.29426	0.326827	0.304858	-0.0105458	0.189076
cg06747322	10	124758782	IKZF5;ACADSB	Island	0.00699952	0.0068472	-0.000287503	0.29426	0.00740456	0.00672702	-0.000736027	0.00130373
cg04056144	4	85813139	WDFY3;WDFY3	NA	0.975274	0.973514	-0.00108587	0.294262	0.973906	0.973619	0.000190137	0.847354
cg12868352	14	87918540	NA	N_Shelf	0.949086	0.945514	-0.00171565	0.294265	0.947021	0.944625	-0.00101604	0.55277
cg22625415	18	75440065	NA	Island	0.924624	0.925912	0.00108288	0.294266	0.923551	0.924822	0.0010705	0.303672
cg00406796	11	68530167	MRGPRF;MRGPRF	Island	0.724234	0.728698	0.00420303	0.294268	0.733665	0.730006	-0.00335945	0.419105
cg21118186	16	87452230	TRAPPC2L;GALNS	S_Shore	0.90759	0.909206	0.00110603	0.294271	0.906605	0.906787	0.000151226	0.891169
cg19815904	22	44046421	NA	S_Shelf	0.870158	0.878348	0.0035528	0.294274	0.854999	0.864763	0.00499805	0.203203
cg22824998	2	70271358	C2orf42	Island	0.0164923	0.015851	-0.000584635	0.29428	0.0171623	0.0161251	-0.000793094	0.218021
cg23253879	3	113284995	NA	N_Shelf	0.308948	0.291857	-0.0080687	0.29428	0.334849	0.311395	-0.0125884	0.0963353
cg02407746	15	53369451	RAB27A	Island	0.0170939	0.0158715	-0.000573805	0.294281	0.0184435	0.0162983	-0.00137467	0.0629388
cg23900228	4	6379338	PPP2R2C;PPP2R2C	NA	0.936444	0.937804	0.00101057	0.294282	0.935723	0.936837	0.000683067	0.486066
cg18907942	7	1497031	INTS1	N_Shelf	0.905615	0.905573	0.00422292	0.294285	0.902534	0.905525	0.00700928	0.0735026
cg12072333	16	673059	JMJD8	Island	0.890568	0.891687	-0.00185555	0.294286	0.883483	0.883642	-0.00251237	0.200851
cg00140502	2	234023572	DGKD;DGKD	NA	0.951068	0.952057	0.000815209	0.294287	0.951179	0.951715	0.000687883	0.402877
cg01310920	6	30083059	HLA-J;NCRNA00171	Island	0.0209454	0.0203613	-0.00057461	0.294287	0.0231591	0.0225804	-0.000316922	0.601822
cg09968457	2	183427600	FRZB	NA	0.782469	0.784257	-0.00418295	0.294297	0.763013	0.757353	-0.013298	0.0012896
cg01907819	6	33016981	HLA-DMB	NA	0.0600364	0.0608084	0.00378159	0.2943	0.0601719	0.0626901	0.00589202	0.10933
cg10211298	10	841439	NA	Island	0.948376	0.951865	0.00115973	0.294305	0.947312	0.950158	0.00148738	0.227011
cg24350612	15	46725250	FBN1;FBN1	Island	0.0159822	0.0150836	-0.000684699	0.294309	0.0172121	0.0149673	-0.00189758	0.0049468
cg16011800	1	109887935	GPR61	NA	0.962731	0.961777	-0.000801122	0.294312	0.963998	0.9624	-0.0017207	0.0131517
cg01474481	2	242359497	NA	Island	0.783912	0.783821	-0.00440431	0.294313	0.781228	0.779873	-0.00734476	0.118513
cg17165990	16	64699509	NA	NA	0.960001	0.958473	-0.00121289	0.294315	0.959083	0.959252	0.00030592	0.788878
cg06773798	7	39420835	POU6F2;POU6F2	S_Shore	0.0287632	0.0307727	0.00093942	0.294317	0.0303975	0.0295117	-0.00147753	0.086397
cg05052501	21	26464995	APP;APP;APP;APP;APP;APP;APP;APP;APP;APP	Island	0.00298471	0.00264069	-0.000155584	0.294319	0.00323978	0.00264808	-0.000423097	0.143999
cg01941671	9	137587603	NA	NA	0.847463	0.848937	0.00281481	0.294326	0.851047	0.850889	0.00042201	0.873716
cg26344619	9	135832144	VAV2;VAV2	N_Shelf	0.837059	0.838373	-0.00276723	0.29433	0.827955	0.830728	-0.00187549	0.487829
cg03924115	4	174663963	NA	N_Shore	0.265612	0.26656	0.00500549	0.294332	0.291878	0.290242	0.00497071	0.300924
cg10815483	10	124019637	BTBD16	NA	0.955191	0.95553	0.000770086	0.294334	0.955512	0.956278	0.000765891	0.291045
cg22337744	10	32435636	NA	N_Shelf	0.975528	0.976251	0.000443527	0.294337	0.975048	0.975985	0.000566771	0.167617
cg07215975	15	43036170	C15orf43	NA	0.951969	0.953568	0.000820945	0.29434	0.951812	0.952373	0.000166285	0.83376
cg11015549	1	148124402	HIST2H2BE;HIST2H2AC;HIST2H2BE	Island	0.0107433	0.0104366	-0.000309539	0.294341	0.0113071	0.0103909	-0.000747908	0.00750754
cg03208817	16	3712857	NA	N_Shelf	0.967742	0.967109	-0.000902546	0.294346	0.965386	0.966365	0.00065216	0.409312
cg00099094	1	6468670	PLEKHG5;PLEKHG5;PLEKHG5;PLEKHG5;PLEKHG5	S_Shore	0.0100237	0.00973434	-0.000291979	0.294347	0.0105493	0.00958319	-0.000868593	0.00217491
cg02799448	12	54646496	CDK2;SILV;CDK2	N_Shore	0.026585	0.0262675	-0.000693058	0.29435	0.0288063	0.0274071	-0.00111275	0.110339
cg25710630	22	21745915	RTDR1;GNAZ	S_Shelf	0.872113	0.876051	0.00225592	0.294354	0.86313	0.869264	0.00469513	0.0351963
cg16135451	MULTI	NA	NA	NA	0.711777	0.714901	-0.00460805	0.294356	0.687481	0.690042	-0.004514	0.301901
cg07671858	20	36408213	LBP	NA	0.836349	0.836442	-0.00207168	0.294358	0.834919	0.834453	-0.0025842	0.200866
cg21394197	10	135079385	MTG1	N_Shelf	0.975767	0.974463	-0.000930932	0.294359	0.974443	0.974117	-0.000139973	0.88159
cg07886696	1	151910128	ILF2	Island	0.00949824	0.0090654	-0.000379544	0.29436	0.0105667	0.00929882	-0.0010126	0.0291279
cg04277478	2	416104	NA	N_Shore	0.906231	0.908769	0.001288	0.294364	0.908332	0.908538	-0.000511122	0.688817
cg00543735	14	105028567	C14orf80;C14orf80;C14orf80	Island	0.00740517	0.00699424	-0.000340694	0.294369	0.00809327	0.00715485	-0.000807093	0.0578984
cg02856132	2	151750921	NA	NA	0.972681	0.972006	-0.000627905	0.294369	0.971466	0.972195	0.000623402	0.273385
cg01682208	1	3514952	MEGF6	N_Shelf	0.927049	0.929118	0.00108388	0.29437	0.925029	0.926826	0.000333903	0.76287
cg09767346	8	143748327	JRK;JRK	Island	0.00570074	0.00513989	-0.000241071	0.294374	0.00611497	0.00529039	-0.000417514	0.246049
cg06996555	17	3813809	ATP2A3;ATP2A3;ATP2A3;ATP2A3;ATP2A3;ATP2A3;ATP2A3	Island	0.0236313	0.024205	0.000599113	0.294375	0.0267056	0.026928	9.94881e-05	0.884417
cg07361154	7	39466748	POU6F2;POU6F2	NA	0.904036	0.907434	0.00157575	0.294378	0.897938	0.900639	0.00144002	0.352247
cg12191970	5	16233076	44631	Island	0.0160777	0.0172213	0.000508767	0.294379	0.0168267	0.01686	-0.000694194	0.144852
cg07224733	20	54533030	C20orf106;GCNT7	NA	0.979725	0.978921	-0.00152423	0.29438	NA	NA	NA	NA
cg05807768	1	50259480	AGBL4	N_Shelf	0.725665	0.736241	0.00448708	0.294388	0.695155	0.70774	0.00537992	0.226172
cg00491839	6	33381943	TAPBP;TAPBP;TAPBP	NA	0.832572	0.839089	0.00218174	0.294391	0.821121	0.825451	0.000160922	0.944458
cg04226823	4	818149	NA	Island	0.874899	0.878914	0.00418448	0.294392	0.86863	0.875751	0.00767123	0.0576648
cg23508540	18	27522735	NA	S_Shelf	0.260393	0.248215	-0.00634651	0.294393	0.280195	0.254903	-0.0169101	0.00276306
cg23179181	13	36148088	C13orf36	S_Shore	0.961567	0.960959	-0.000898377	0.294395	0.960374	0.961637	0.000965699	0.239028
cg15038811	1	228483561	GALNT2	S_Shore	0.7977	0.799167	0.00336909	0.294397	0.807931	0.8088	0.00238119	0.430669
cg16252637	3	127468956	NA	Island	0.0288038	0.0283256	-0.000530201	0.294397	0.0281934	0.0269388	-0.00093553	0.0590724
cg23414876	2	30307779	LBH	Island	0.00425285	0.00396282	-0.000195428	0.2944	0.00508207	0.00444365	-0.000446784	0.337595
cg06499481	21	36364255	CBR1;CBR1	Island	0.0388796	0.0468994	0.00631657	0.294402	0.0386331	0.0451707	0.00567268	0.335811
cg16801613	19	41304751	TBCB	Island	0.885413	0.890074	0.00390783	0.294408	0.892185	0.894163	0.000649495	0.861151
cg25587091	4	22245490	NA	NA	0.884961	0.879737	-0.00439157	0.294408	0.886713	0.879744	-0.00644288	0.117364
cg16416793	7	155367492	NA	Island	0.984159	0.984385	0.000405561	0.29441	0.983894	0.984108	0.000289501	0.3936
cg26520847	5	173049382	NA	NA	0.328017	0.336351	0.00573371	0.294411	0.302161	0.316647	0.0122332	0.021163
cg24844441	1	78127348	NEXN	S_Shore	0.0145843	0.0139443	-0.000434743	0.294417	0.0150321	0.0138627	-0.000846789	0.134063
cg20706438	16	3996361	ADCY9	NA	0.978364	0.978932	-0.000890168	0.294417	0.975172	0.978823	0.00214595	0.0437888
cg06476886	1	231315332	PCNXL2	NA	0.0108851	0.0103512	-0.000402295	0.294424	0.0109693	0.00986481	-0.000611892	0.0402321
cg12027153	20	30258944	POFUT1;PLAGL2;POFUT1	Island	0.00596809	0.0058128	-0.000139109	0.294425	0.00604099	0.00575341	-0.000231158	0.110772
cg13472594	14	74122427	LTBP2	Island	0.967026	0.969229	0.000831433	0.294429	0.96534	0.967719	0.000624951	0.471284
cg01179268	11	47372685	NA	N_Shore	0.389733	0.393582	0.00555363	0.294431	0.41201	0.403372	-0.00418366	0.407139
cg06539804	8	100056140	NA	Island	0.145962	0.154959	0.00497572	0.294433	0.159463	0.154733	-0.00709031	0.123075
cg05624214	15	43717152	SQRDL	S_Shelf	0.0487979	0.0468134	-0.00160982	0.294438	0.0523857	0.0481693	-0.00454745	0.00633468
cg12157941	19	44592350	NA	Island	0.0195012	0.0190741	-0.000382499	0.294442	0.0196337	0.0191121	-0.000462461	0.217134
cg26146617	17	7357094	POLR2A	NA	0.9502	0.947868	-0.00188872	0.294444	0.947113	0.948122	0.00174651	0.285101
cg13918937	8	22778681	PEBP4	Island	0.00515433	0.00501635	-0.000144248	0.294445	0.00546995	0.00501527	-0.00043985	0.00190547
cg09642381	18	51597526	NA	N_Shore	0.0202351	0.0200747	0.00080442	0.294447	0.0248265	0.0245105	0.00130832	0.154117
cg05654711	1	42701533	NA	Island	0.0297173	0.029171	0.000865369	0.29445	0.0321575	0.0300558	-0.000998599	0.269999
cg08269389	8	59221139	FAM110B	Island	0.0905082	0.0831964	-0.00331427	0.294454	0.116943	0.104472	-0.00686636	0.0517936
cg16609941	2	220008144	SPEG	Island	0.0106722	0.0108989	0.000431469	0.294458	0.0133989	0.012897	-0.000216686	0.738056
cg00500221	6	12512366	NA	NA	0.960427	0.960351	-0.000719038	0.294463	0.960509	0.958918	-0.00240646	0.0010793
cg16213072	8	37943922	ADRB3	S_Shore	0.527938	0.53507	0.00720766	0.294463	0.518717	0.527186	0.00549737	0.41049
cg05521659	19	54627705	SLC17A7	Island	0.0189435	0.0192752	0.00039138	0.29447	0.0202188	0.0208006	0.000710402	0.0824369
cg21116056	6	163651557	PACRG;PACRG;LOC285796;PACRG	NA	0.929977	0.930264	-0.00175408	0.294471	0.924795	0.929498	0.00334627	0.055731
cg17025560	11	44288800	ALX4	N_Shore	0.109376	0.109307	-0.00165681	0.294473	0.110795	0.11142	-0.000594386	0.718708
cg17956485	2	161979658	TBR1	Island	0.0298769	0.0287437	-0.000554658	0.294474	0.0309734	0.0289932	-0.00147085	0.00603927
cg26094484	7	1550801	TMEM184A	Island	0.658882	0.666838	0.00328632	0.294475	0.644175	0.650329	0.00204012	0.532534
cg19085037	1	2058872	PRKCZ;PRKCZ;PRKCZ	S_Shelf	0.810256	0.812847	0.0026425	0.29448	0.811788	0.811796	-0.000129147	0.958073
cg00810187	16	80220860	CMIP;CMIP	NA	0.982242	0.984114	0.000676899	0.294486	0.981027	0.9836	0.00146369	0.0910132
cg21689291	3	25806838	NGLY1;OXSM;OXSM;OXSM	NA	0.0174556	0.0180317	0.000514848	0.294493	0.0185102	0.0172394	-0.00110345	0.0229802
cg25583491	10	97010560	PDLIM1	NA	0.856205	0.860052	-0.00355865	0.294496	NA	NA	NA	NA
cg20013855	16	25174054	ZKSCAN2	N_Shelf	0.895278	0.898838	0.00204741	0.294498	0.886832	0.892502	0.00422939	0.0360528
cg05868445	16	2419182	CCNF	Island	0.00699622	0.00624071	-0.000362353	0.294502	0.00741289	0.00636374	-0.000522134	0.23202
cg18472159	11	1637399	HCCA2	NA	0.388763	0.392199	0.011203	0.294502	0.439056	0.422259	-0.00482278	0.642413
cg13439914	2	17924301	KCNS3	Island	0.014331	0.0140746	-0.000339784	0.294503	0.015197	0.0144665	-0.000785794	0.0216405
cg18446690	8	99508295	KCNS2	Island	0.0245545	0.0253628	0.00041258	0.294504	0.0250762	0.025243	-3.49933e-05	0.930983
cg17881958	7	156096646	NA	S_Shelf	0.919403	0.922596	0.00161311	0.294515	0.911792	0.9161	0.00247845	0.198451
cg04080005	22	18381066	ARVCF	N_Shelf	0.247744	0.248664	0.00485166	0.294517	0.281103	0.272314	-0.00380495	0.432138
cg07354008	1	32577937	NA	S_Shelf	0.00962699	0.00931306	-0.000330731	0.294524	0.0107084	0.00950667	-0.00105562	0.00124723
cg20478811	10	70748512	HK1;HK1;HK1;HK1;HK1	Island	0.00980352	0.0103172	0.000231623	0.294524	0.0102937	0.00995921	-0.000342282	0.13432
cg10244268	2	201437532	CLK1;CLK1;CLK1;CLK1;CLK1	Island	0.00884653	0.00864758	-0.000197086	0.294528	0.00888389	0.00832712	-0.000302277	0.101257
cg15353533	16	83139386	NA	NA	0.970888	0.974211	0.0034177	0.29453	0.97002	0.973442	0.0029539	0.381659
cg07044466	6	29163021	OR2B3;OR2B3	NA	0.957407	0.953484	-0.00304673	0.29453	0.953808	0.95195	-0.00107398	0.726997
cg08708684	6	130381418	L3MBTL3;L3MBTL3	N_Shore	0.00934344	0.00923907	-0.000227252	0.294543	0.00989099	0.00943737	-0.000548627	0.0261881
cg25299319	15	77547827	KIAA1024	NA	0.954175	0.952084	-0.0015582	0.294544	0.951356	0.951359	0.000339766	0.823828
cg00821587	5	83977780	NA	NA	0.00543777	0.00515629	-0.000295348	0.29455	0.00716014	0.00686106	9.16187e-05	0.798138
cg00079302	15	58478887	ANXA2;ANXA2;ANXA2;ANXA2	S_Shore	0.72261	0.735435	0.0069265	0.294553	0.696202	0.709415	0.00577763	0.373329
cg19279130	6	30539569	NA	Island	0.00491566	0.00447607	-0.000227683	0.294553	0.00561627	0.00488348	-0.000452924	0.221509
cg25386133	18	28305334	FAM59A	Island	0.00353603	0.00321199	-0.000165998	0.294557	0.00373645	0.00319065	-0.000379564	0.220503
cg07661848	12	50872111	KRT80;KRT80	NA	0.707695	0.711297	-0.0050078	0.29456	0.679206	0.685318	-0.00330254	0.505341
cg18022036	4	88789662	DMP1;DMP1	NA	0.982955	0.982345	-0.000487447	0.294561	0.982355	0.982284	-9.38974e-05	0.831526
cg02287004	7	2117824	MAD1L1;MAD1L1;MAD1L1	N_Shelf	0.911738	0.910908	-0.001299	0.294563	0.91453	0.911604	-0.00342372	0.00757469
cg19005281	7	747110	HEATR2	Island	0.97986	0.979376	-0.000624912	0.294563	0.979846	0.980157	0.000214514	0.57536
cg14438019	19	34710942	VSTM2B	Island	0.0724949	0.0733332	0.00147584	0.294574	0.0753515	0.0758484	0.00204547	0.168203
cg13504856	1	154837920	GPATCH4;GPATCH4	NA	0.021194	0.021418	0.000432192	0.294577	0.0213286	0.0207954	-0.000448388	0.244414
cg16170330	10	21864413	MLLT10;MLLT10	Island	0.026982	0.0257127	-0.00076152	0.294578	0.0271542	0.0238655	-0.00272342	4.55712e-05
cg03124636	1	213807881	KCTD3	Island	0.0128712	0.0127957	-0.000460641	0.294579	0.0147163	0.013434	-0.00155556	0.000353837
cg27099166	1	32054290	SPOCD1	NA	0.536108	0.542512	0.00524635	0.294581	0.534355	0.544139	0.00781675	0.101136
cg12074585	10	3131887	PFKP	NA	0.46916	0.478507	0.0030976	0.294581	0.459155	0.46419	-2.17211e-05	0.994243
cg00423114	6	30764478	KIAA1949;NRM;KIAA1949	S_Shore	0.76046	0.761356	-0.00487255	0.294584	0.737102	0.742022	-0.00251224	0.598492
cg13805537	7	2086807	MAD1L1;MAD1L1;MAD1L1	S_Shelf	0.980878	0.980593	-0.000420599	0.294586	0.980162	0.980493	0.000262133	0.520398
cg01905142	5	172688027	STC2;STC2	Island	0.0534245	0.052564	-0.000852326	0.294588	0.0525878	0.051424	-0.000840817	0.264165
cg00566759	3	199326882	NA	S_Shore	0.970935	0.96983	-0.000906545	0.29459	0.970114	0.970418	0.000426982	0.599909
cg04795350	10	99320123	UBTD1	Island	0.731673	0.731935	-0.00359027	0.29459	0.713638	0.714983	-0.0031494	0.35622
cg09926949	19	47638825	CXCL17;CXCL17	NA	0.795046	0.787821	-0.00670569	0.294598	0.800426	0.792865	-0.00783228	0.202659
cg23845400	4	1246182	NA	NA	0.965337	0.963586	-0.00124458	0.294601	0.963637	0.964692	0.00137203	0.237503
cg24674304	1	24935512	NA	NA	0.890238	0.891409	-0.00249251	0.294602	0.874821	0.878116	-0.00123466	0.626838
cg12800781	6	2851896	NA	S_Shelf	0.979922	0.977551	-0.00264846	0.294602	0.979395	0.9796	8.14374e-06	0.982461
cg02539714	5	139070882	NA	Island	0.00519507	0.00510259	-0.00012246	0.294608	0.0052328	0.00526768	6.0678e-05	0.639017
cg03163831	4	1330883	KIAA1530	Island	0.0195101	0.01916	-0.000382831	0.294612	0.0201551	0.0190503	-0.000974288	0.00971629
cg06437222	4	154484865	MND1	N_Shore	0.00573965	0.00560618	-0.000180506	0.294615	0.00694648	0.00631407	-0.000487947	0.0261055
cg17984267	1	115434250	TSPAN2	S_Shore	0.0158594	0.0161303	0.000334626	0.294615	0.0177224	0.0173295	-5.5167e-05	0.874493
cg15884721	14	101717484	WDR20;WDR20;WDR20;WDR20	NA	0.866287	0.866604	-0.00193405	0.294616	0.862856	0.861	-0.00445651	0.0138033
cg02078710	19	63407844	ZNF274;ZNF274;ZNF274	Island	0.596917	0.593992	-0.0074616	0.294616	0.604553	0.604384	-0.0106713	0.131412
cg26278813	1	227505326	RAB4A;SPHAR	NA	0.947842	0.949443	0.00119897	0.294618	0.942432	0.948	0.00513685	0.139519
cg16531271	6	31794763	LY6G6C	NA	0.73813	0.740641	-0.00495079	0.294625	0.703785	0.712647	0.000188648	0.968927
cg26608332	16	154970	HBM	Island	0.0304319	0.0290614	-0.00247356	0.294628	0.0324547	0.029249	-0.00294589	0.206833
cg22855438	22	17800170	HIRA;MRPL40	Island	0.00388714	0.00349661	-0.000191979	0.294631	0.00424531	0.0035075	-0.000470601	0.140083
cg26718510	1	245403309	ZNF124	S_Shore	0.25275	0.251614	0.0073282	0.29464	0.299272	0.283659	-0.00444518	0.529517
cg13184582	5	14715325	NA	N_Shore	0.95447	0.951838	-0.00161598	0.294647	0.953973	0.953321	0.000326098	0.830223
cg08176609	1	200360102	GPR37L1	NA	0.933315	0.932043	-0.00117594	0.294647	0.930429	0.929371	-0.00160713	0.193746
cg11426224	2	64225155	PELI1	Island	0.0162667	0.0168369	0.000565076	0.294647	0.0222587	0.0206495	-0.00051055	0.497724
cg27205798	1	107485778	NTNG1;NTNG1;NTNG1	Island	0.00601198	0.00564671	-0.000247208	0.294647	0.00655464	0.00567251	-0.000762651	0.0311856
cg25308231	10	3157826	PFKP	NA	0.959097	0.960469	0.0013021	0.294658	0.958222	0.95987	0.00119039	0.340012
cg02995680	14	64285665	SPTB	Island	0.978343	0.980084	0.000650094	0.294661	0.976925	0.979686	0.00176855	0.0132021
cg10091299	6	43134752	KLC4;KLC4;KLC4;MRPL2;KLC4	N_Shore	0.00558972	0.00538149	-0.000211731	0.294665	0.00693252	0.00646578	-0.000230085	0.40512
cg27118825	19	52666713	SLC8A2	NA	0.127601	0.124926	-0.00300701	0.294669	0.128043	0.124011	-0.0042729	0.153887
cg08527467	11	2646880	KCNQ1;KCNQ1OT1;KCNQ1	NA	0.970489	0.971499	0.000510652	0.294669	0.97062	0.9707	-0.000370676	0.449003
cg00349542	6	42966694	C6orf226	Island	0.0083593	0.00816009	-0.000286466	0.294678	0.00886525	0.00788651	-0.000831164	0.000508342
cg14764050	10	59815275	TFAM;TFAM	Island	0.00767874	0.00759954	-0.000180551	0.29468	0.00805274	0.00754734	-0.000432096	0.0196333
cg27171605	10	132781640	TCERG1L	N_Shore	0.960232	0.963624	0.00160882	0.294685	0.957566	0.963137	0.00363979	0.0187993
cg00012317	6	30818743	FLOT1	Island	0.0223071	0.0214809	-0.000524831	0.294685	0.023396	0.0225808	6.04386e-05	0.909611
cg00738919	11	124093694	NA	S_Shore	0.0101682	0.00998694	-0.000292606	0.294686	0.0111363	0.00968248	-0.00130375	1.66219e-05
cg20176012	12	46684637	COL2A1;COL2A1	Island	0.0129325	0.0133696	0.000227892	0.294694	0.0134938	0.0133033	-0.000377193	0.0771785
cg05427907	11	133682071	GLB1L3	NA	0.936379	0.938701	0.00104202	0.2947	0.93758	0.937587	-0.00114922	0.261645
cg13767070	6	33483626	KIFC1	N_Shelf	0.924384	0.92472	0.00107458	0.294701	0.924694	0.924393	0.000487269	0.645994
cg05737842	3	109790947	KIAA1524;DZIP3;KIAA1524	Island	0.0147716	0.0146441	-0.000274225	0.294703	0.0151005	0.0149448	-0.000206115	0.423679
cg07916071	5	122879680	CSNK1G3;CSNK1G3;CSNK1G3;CSNK1G3	S_Shelf	0.814662	0.816738	0.00285392	0.294703	0.818182	0.816783	-0.000267326	0.92287
cg24980583	6	152170558	ESR1;ESR1;ESR1;ESR1;ESR1	Island	0.00368378	0.0032891	-0.000199411	0.294709	0.00395116	0.00347039	-0.000304458	0.332154
cg16902863	11	117812992	MLL	S_Shore	0.0105599	0.010319	-0.000320921	0.294711	0.0111781	0.010683	-0.000520209	0.103157
cg21483461	3	56477734	ERC2	Island	0.0101103	0.00911914	-0.000370049	0.294717	0.0101871	0.00940825	-0.000164008	0.72871
cg27382164	11	91597640	NA	Island	0.0151978	0.0156529	0.000283676	0.29472	0.015498	0.0153834	-0.000279578	0.230763
cg01833212	1	158499053	DCAF8;DCAF8;DCAF8;DCAF8;DCAF8	Island	0.0134137	0.0125994	-0.00049005	0.294729	0.0184039	0.0161099	-0.00163283	0.0607801
cg18147309	11	3143380	OSBPL5;OSBPL5;OSBPL5	S_Shore	0.291256	0.296546	0.00375786	0.29473	0.285197	0.28887	0.00126652	0.715207
cg19961522	8	97575044	SDC2	Island	0.0154826	0.0151583	-0.000434201	0.294731	0.0162982	0.0158207	-0.000582246	0.197693
cg00241273	8	99198694	POP1;POP1;POP1;HRSP12	Island	0.00542323	0.00489197	-0.000321912	0.294734	0.00585969	0.00502825	-0.00053585	0.220272
cg25588725	10	134108809	C10orf91	NA	0.023743	0.0219529	-0.000809586	0.294735	0.0262793	0.0226973	-0.00171427	0.0667373
cg20636352	10	69501380	HERC4;HERC4	N_Shelf	0.980005	0.979487	-0.000580839	0.294736	0.979361	0.979033	-0.000209857	0.713751
cg07661965	12	129213533	FZD10	Island	0.024048	0.0234029	-0.000600219	0.294738	0.0219001	0.0221012	0.000319317	0.49428
cg14508122	11	2876374	SLC22A18AS;SLC22A18	N_Shelf	0.743217	0.750536	0.00675304	0.294739	0.745509	0.752538	0.00711222	0.285654
cg16395205	14	98710224	BCL11B;BCL11B	Island	0.974007	0.973798	-0.000580942	0.29474	0.973035	0.973359	1.83955e-05	0.975233
cg26220673	11	133843653	NA	S_Shore	0.91634	0.915926	-0.00156068	0.294741	0.915566	0.915327	-0.0016955	0.245333
cg12503190	21	34805862	KCNE1	NA	0.909413	0.911451	0.00154909	0.294745	0.912756	0.911608	-0.00162379	0.27165
cg12619612	12	97437080	TMPO;TMPO;TMPO	S_Shelf	0.95714	0.956112	-0.000942244	0.294746	0.956047	0.956405	0.000774958	0.415637
cg14858786	21	44377770	C21orf33;C21orf33	Island	0.00629774	0.00657928	0.000156011	0.294748	0.00652903	0.00667874	9.69834e-05	0.59086
cg08472727	17	36947779	NA	NA	0.634465	0.637009	-0.00408528	0.29475	0.606727	0.613036	-0.00156586	0.691526
cg16695835	7	45006846	CCM2;CCM2;CCM2;CCM2	S_Shore	0.00700751	0.0067846	-0.00020707	0.294751	0.00736143	0.0067573	-0.000443513	0.014754
cg14286550	17	59577556	SNORA76	Island	0.019367	0.0194847	-0.000368744	0.294755	0.019511	0.0194692	-0.000194446	0.61102
cg26619931	16	27983097	GSG1L	S_Shore	0.0738799	0.0753198	0.00163212	0.294761	0.070234	0.0740719	0.00515235	0.000507304
cg06874758	11	93114468	C11orf54;TAF1D;C11orf54	Island	0.032085	0.0312767	0.00186952	0.294761	0.0328596	0.0313884	-0.000569096	0.761294
cg20811730	4	76775413	CDKL2	S_Shore	0.886216	0.889653	-0.00290752	0.294761	0.869387	0.87345	-0.0032716	0.27866
cg19961173	22	30670332	YWHAH;C22orf24	Island	0.0303612	0.0294575	-0.000701117	0.294761	0.0316517	0.0300172	-0.000817967	0.244958
cg09636671	6	10533611	NA	N_Shore	0.331885	0.332084	0.00455044	0.294762	0.357998	0.352179	9.59411e-05	0.981958
cg10481134	17	73886162	PGS1	Island	0.0049718	0.00466575	-0.000200798	0.294768	0.00593185	0.00515723	-0.000598649	0.17095
cg14675516	1	221920572	CAPN8	NA	0.852405	0.85613	-0.00354534	0.294772	0.816137	0.824887	-0.000251174	0.944656
cg07772617	20	17459988	BFSP1;BFSP1;BFSP1	Island	0.0062051	0.00627405	-0.000186007	0.294773	0.00633339	0.00623928	-0.000123471	0.486006
cg04609959	18	41932027	ATP5A1;ATP5A1	Island	0.0225538	0.0231884	0.000453298	0.294779	0.022789	0.0233682	0.000970615	0.0231683
cg04339240	12	51047242	KRT85	Island	0.941389	0.942569	0.00161886	0.29478	0.946612	0.947098	0.000323823	0.817194
cg16232596	12	66324800	NA	N_Shelf	0.957134	0.956836	-0.000842911	0.294783	0.957908	0.958161	-0.000114261	0.881194
cg22584172	2	134297171	NA	NA	0.971145	0.97204	0.000534717	0.294788	0.971019	0.970972	2.60538e-05	0.962969
cg18800391	4	140442094	NAA15	Island	0.00905695	0.00903959	-0.00020769	0.294791	0.00933911	0.00919531	-0.000264214	0.269683
cg18496937	6	2630591	MYLK4	Island	0.968674	0.966273	-0.00127885	0.294793	0.965436	0.965299	0.00066887	0.598144
cg01206705	17	76098418	NA	NA	0.875287	0.879746	0.00228422	0.294798	0.865355	0.872715	0.0040634	0.0854624
cg05921913	1	211256264	ANGEL2	S_Shore	0.959396	0.957671	-0.00113582	0.294802	0.956643	0.957371	0.0015344	0.186333
cg17711365	22	42899756	PARVG;PARVG	NA	0.21487	0.216319	0.00504592	0.294802	0.235114	0.237211	0.00774491	0.106083
cg17886028	22	36549282	GALR3	N_Shore	0.907009	0.911613	0.00221309	0.294804	0.898796	0.908683	0.00761565	0.000506209
cg12587766	10	702592	DIP2C	S_Shore	0.978293	0.979066	0.000451246	0.294804	0.978304	0.978216	-0.000248957	0.553934
cg04437845	19	11146331	KANK2;KANK2	Island	0.940644	0.942754	0.0009283	0.294804	0.940508	0.942616	0.00092869	0.274752
cg23372795	10	103815767	HPS6	Island	0.00557893	0.00548362	-0.000155283	0.294808	0.00568463	0.00548961	-0.000244676	0.0901516
cg07329116	5	131590914	P4HA2;P4HA2;P4HA2;P4HA2;P4HA2	N_Shore	0.119677	0.123548	0.00220197	0.294809	0.116382	0.122142	0.0034382	0.11422
cg07082267	11	75204557	UVRAG	Island	0.00936959	0.00911539	-0.000273359	0.29481	0.00963245	0.00930025	-0.000281764	0.24847
cg06679087	3	197083502	TNK2;TNK2	Island	0.968846	0.968797	-0.000636934	0.294813	0.967205	0.968833	0.00122016	0.0435999
cg26866349	2	1042729	SNTG2	Island	0.9477	0.949374	0.000998594	0.294813	0.948592	0.949217	0.000768581	0.434224
cg24720355	1	38233537	NA	N_Shore	0.0783319	0.0736148	-0.00427665	0.294814	0.0725243	0.0756789	0.00409961	0.331404
cg22968936	10	134323564	INPP5A	N_Shelf	0.968625	0.966914	-0.0011542	0.294815	0.966384	0.966498	0.000445257	0.704819
cg22763593	1	233391445	RBM34;RBM34;RBM34	S_Shore	0.00704127	0.00688689	-0.000214045	0.294815	0.00795545	0.00702207	-0.00078981	0.00304954
cg00500070	4	79394389	FRAS1;FRAS1	NA	0.967151	0.964873	-0.00141708	0.29482	0.964906	0.964995	0.00035115	0.802275
cg19784382	3	161600264	SMC4;IFT80;SMC4	Island	0.00630536	0.00607733	-0.00017863	0.294821	0.00644144	0.00624304	-6.12148e-06	0.969991
cg00698126	10	134767256	GPR123	N_Shore	0.972973	0.973946	0.000912016	0.294821	0.970976	0.97274	0.00197258	0.017407
cg18776207	4	25633296	NA	NA	0.73241	0.735731	-0.00505842	0.294824	NA	NA	NA	NA
cg03463729	1	2975078	FLJ42875;PRDM16;PRDM16;FLJ42875	Island	0.0359801	0.0367631	0.000724676	0.29483	0.0363212	0.0357809	0.000255464	0.710685
cg03383411	6	64403814	NA	Island	0.00558307	0.00513526	-0.00025333	0.294834	0.00663302	0.00585532	-0.000486517	0.241745
cg25954729	12	107487029	ISCU;ISCU	NA	0.974478	0.973742	-0.00110404	0.294837	0.975623	0.975121	-0.000830282	0.454316
cg25625104	15	40159259	PLA2G4D	S_Shore	0.628314	0.627105	-0.00404505	0.294837	0.627511	0.629805	0.000918949	0.806271
cg24700993	2	54638811	SPTBN1;SPTBN1	Island	0.0466254	0.0472552	0.000911637	0.294841	0.0467691	0.0478174	0.00240615	0.00904132
cg03038132	13	110012175	RAB20	Island	0.0254688	0.026001	0.000488144	0.294844	0.0259259	0.0262592	0.000277432	0.538577
cg22134757	5	3439947	NA	NA	0.892018	0.894607	0.00294986	0.294848	0.892233	0.893973	0.00354206	0.195591
cg27191834	10	18989129	ARL5B	S_Shore	0.0102812	0.0100884	-0.000439434	0.29485	0.0112714	0.0102048	-0.00109629	0.0142607
cg12078588	1	181706881	SMG7;SMG7;SMG7	N_Shore	0.00520475	0.00514631	-0.000144942	0.294851	0.00548591	0.00508412	-0.00036888	0.00703926
cg18132916	22	25152032	NA	N_Shelf	0.558161	0.551163	-0.0047139	0.294856	0.581221	0.566965	-0.0104304	0.0259958
cg23571159	1	25446517	C1orf63;C1orf63	Island	0.00632661	0.00662291	0.000177956	0.294856	0.00649949	0.00675714	0.000254	0.13928
cg19556613	5	130999459	RAPGEF6;RAPGEF6;RAPGEF6;RAPGEF6;RAPGEF6;RAPGEF6	S_Shore	0.0195972	0.0191356	-0.000475816	0.294859	0.0201684	0.0192575	-0.000692702	0.147053
cg00135870	7	157161103	PTPRN2;PTPRN2;PTPRN2	NA	0.656157	0.659889	-0.00300939	0.294861	0.641721	0.645137	-0.0020492	0.490007
cg19579755	19	12830454	MAST1	Island	0.977859	0.977785	-0.000438748	0.294868	0.976606	0.977655	0.000847677	0.0803911
cg11587635	17	77280611	MRPL12	Island	0.00385852	0.00349644	-0.000175697	0.294878	0.00405314	0.00355841	-0.00030783	0.297544
cg02160023	1	95311134	ALG14	Island	0.00551539	0.00495619	-0.00021959	0.294879	0.0058734	0.00510614	-0.00051981	0.171487
cg25628008	2	45361670	NA	NA	0.954631	0.956415	0.000849753	0.294879	0.953324	0.954475	0.000280218	0.741915
cg25437816	7	104949706	PUS7	Island	0.0902554	0.0918574	0.00150557	0.294879	0.0925618	0.0916816	0.000436726	0.755934
cg00116412	5	179166195	SQSTM1;SQSTM1;MGAT4B;MGAT4B;SQSTM1	Island	0.022374	0.0228066	0.000441195	0.294883	0.0220909	0.0231696	0.000877419	0.0365514
cg06706813	10	134470495	NA	N_Shore	0.964799	0.963183	-0.00117541	0.29489	0.961582	0.962608	0.0012158	0.327808
cg11704876	1	242147492	NA	Island	0.00392428	0.00385666	-9.53404e-05	0.294891	0.00401042	0.00381072	-0.000172485	0.0518996
cg19620972	9	37027760	NA	Island	0.0261213	0.025702	-0.000618463	0.294894	0.0301799	0.0292729	-0.000861313	0.257673
cg00722834	11	117172947	DSCAML1	Island	0.0338554	0.0333371	-0.000691874	0.294898	0.0340503	0.0339074	-0.000317458	0.628187
cg27266479	2	232354702	PDE6D	Island	0.00755147	0.00702552	-0.000297411	0.294898	0.00966544	0.00860547	-0.000627448	0.284696
cg03882270	19	14500450	MIR639;TECR	N_Shore	0.944494	0.944709	-0.00110336	0.2949	0.941289	0.941662	-0.00135515	0.229028
cg13951664	20	44521397	NA	NA	0.0802608	0.0822672	0.00153333	0.294906	0.0813672	0.0814645	-0.000899215	0.516502
cg14714046	21	45530255	POFUT2;POFUT2;POFUT2	N_Shore	0.954261	0.955722	0.00118574	0.294906	0.953077	0.953471	0.000265207	0.800081
cg15541040	11	59335066	MRPL16	S_Shore	0.0122024	0.0123491	0.000329278	0.294907	0.0155095	0.0149298	-8.49938e-05	0.837685
cg01855889	4	141514723	SCOC;SCOC;SCOC;SCOC;SCOC;SCOC;SCOC;SCOC	Island	0.0115122	0.0112902	-0.000264031	0.294908	0.0118674	0.0113103	-0.000473085	0.0823722
cg15086474	12	63959541	MSRB3;MSRB3	S_Shore	0.00679563	0.00672004	-0.000229062	0.29491	0.00732446	0.00701795	-0.000296297	0.20586
cg06428425	11	50183841	NA	Island	0.955722	0.9544	-0.00111642	0.29491	0.955516	0.955781	0.000326724	0.729277
cg07504616	7	154217308	DPP6;DPP6;DPP6	S_Shore	0.414437	0.425405	0.00584236	0.294913	0.406741	0.416205	0.0040932	0.461189
cg17339327	2	12664242	NA	NA	0.770959	0.764462	-0.00430337	0.294915	0.778671	0.768344	-0.00749537	0.0685906
cg10999749	12	131337690	GALNT9	Island	0.978941	0.977941	-0.000562403	0.294919	0.977351	0.977523	0.000326775	0.584902
cg25041852	7	142738830	CLCN1	NA	0.34018	0.339531	-0.00417114	0.294922	0.327229	0.326171	-0.00619025	0.111392
cg15156059	17	31269105	NA	NA	0.97355	0.972407	-0.000782266	0.294926	0.971268	0.971741	0.000667681	0.378178
cg21658946	6	15493357	JARID2	NA	0.646893	0.648826	-0.00528254	0.294932	0.61592	0.630407	0.00825878	0.109546
cg07111501	1	11637561	FBXO44;FBXO44;FBXO44;FBXO44;FBXO44;FBXO2;FBXO44;FBXO44	Island	0.0182215	0.0189967	0.000375768	0.294934	0.0189456	0.0186169	-0.000375569	0.337355
cg20689859	15	56828467	ADAM10	Island	0.03924	0.0385958	-0.000886336	0.294937	0.04651	0.0438165	-0.00165856	0.0927936
cg02592124	9	135730775	VAV2;VAV2	NA	0.902439	0.905637	0.00153333	0.294938	0.901441	0.901662	-0.00123127	0.408508
cg07090057	11	20096817	NAV2;NAV2;NAV2;NAV2	NA	0.943457	0.941183	-0.0015116	0.29494	0.940722	0.940593	0.000803411	0.609653
cg23456306	13	72254407	DIS3;DIS3;PIBF1;PIBF1	Island	0.0149039	0.0142886	-0.000352004	0.294942	0.0157827	0.0149602	-0.000370738	0.318094
cg09075925	20	34835537	DSN1;DSN1;DSN1;DSN1;DSN1;DSN1;DSN1;DSN1;DSN1;DSN1	Island	0.00702308	0.00688134	-0.000163408	0.294943	0.00691541	0.0067835	-0.000101217	0.507371
cg04717447	10	76825703	NA	Island	0.130715	0.132267	0.00274086	0.29495	0.143487	0.140169	-0.00120407	0.654966
cg07449450	1	89871648	LRRC8C	Island	0.0107562	0.010614	-0.000369202	0.29495	0.011633	0.0107553	-0.000926761	0.0183171
cg05623781	1	204180045	SLC26A9;SLC26A9	NA	0.963215	0.963099	-0.000668984	0.294952	0.962451	0.96291	6.75456e-05	0.913942
cg26082001	1	149611747	SELENBP1;SELENBP1	NA	0.841897	0.845806	-0.00342557	0.294953	0.812404	0.81833	-0.00177518	0.603965
cg02064543	1	15940654	TMEM82	N_Shelf	0.0248749	0.0258179	0.000701794	0.294953	0.0244809	0.0257791	0.00122953	0.0658149
cg10456121	22	37570055	NPTXR	Island	0.0280493	0.0274273	-0.000557942	0.294974	0.0282039	0.027653	-0.000770188	0.172912
cg27439427	1	75373864	LHX8	Island	0.00349648	0.00325843	-0.000147794	0.294975	0.00425078	0.00373421	-0.000330482	0.296521
cg19786733	3	49002121	P4HTM;P4HTM	Island	0.0522178	0.0519728	-0.0007384	0.294978	0.0550307	0.0541495	-0.000613697	0.418383
cg23994043	19	15206307	EPHX3	S_Shore	0.786218	0.787882	-0.00321092	0.294981	0.768524	0.774281	0.00104108	0.747925
cg03733578	1	209915561	NEK2;NEK2	Island	0.0323172	0.0336717	0.000928641	0.294984	0.0357188	0.0341789	-0.00160261	0.113104
cg12073495	6	2642757	MYLK4	NA	0.968757	0.96916	-0.00132999	0.294989	0.965907	0.968593	0.000499015	0.709669
cg13448816	11	19328588	NAV2	S_Shelf	0.971144	0.969424	-0.000850824	0.294991	0.969086	0.969086	0.000704101	0.416512
cg27311414	11	20141213	NA	Island	0.0301231	0.030413	0.000492526	0.294994	0.03293	0.0318418	-0.000540207	0.28307
cg22068747	19	3958179	PIAS4	Island	0.00674349	0.00660244	-0.00016641	0.295	0.0067738	0.00666585	-0.000107757	0.494735
cg11812233	19	51082101	IRF2BP1	Island	0.0161763	0.0158645	-0.000465832	0.295001	0.0176614	0.0157946	-0.00173629	0.00154821
cg23245942	11	104185765	NA	NA	0.00351425	0.00340814	-0.000133428	0.295008	0.00401756	0.00361387	-0.000359026	0.00538218
cg01077795	2	36678883	FEZ2;FEZ2	S_Shore	0.00793247	0.00772062	-0.000207195	0.29501	0.00829651	0.00795435	-0.000347183	0.097498
cg15302128	11	93393995	HEPHL1	NA	0.681093	0.68255	-0.00536495	0.295011	0.64654	0.655972	0.00204789	0.687733
cg22256944	6	169887087	TCTE3	NA	0.949826	0.947694	-0.00152002	0.295018	0.947309	0.946736	8.22497e-05	0.956343
cg15617609	14	22542844	C14orf93;C14orf93;C14orf93	N_Shelf	0.974592	0.974122	-0.000654889	0.295021	0.973877	0.973583	-0.000318674	0.615277
cg16913012	16	66475502	EDC4;NRN1L	N_Shore	0.968886	0.969945	0.000635753	0.295022	0.968246	0.968824	6.68129e-05	0.909595
cg14258366	14	20564109	NDRG2;NDRG2;NDRG2;NDRG2;NDRG2;NDRG2;NDRG2;NDRG2	Island	0.161402	0.168245	0.00441571	0.295023	0.148219	0.157202	0.00642765	0.110401
cg11436833	20	61386247	ARFGAP1;ARFGAP1	N_Shore	0.87013	0.873537	0.00182779	0.295024	0.872457	0.872919	-0.000246295	0.889114
cg02665660	22	35985720	NA	Island	0.00472094	0.00463732	-0.000122678	0.295028	0.00471164	0.00461026	-7.99577e-05	0.488547
cg11782550	1	144185688	ANKRD34A	Island	0.0350704	0.0345951	-0.000580381	0.295039	0.0357755	0.0346287	-0.000479424	0.424856
cg14539466	3	142861819	NA	Island	0.00585307	0.00523621	-0.000231163	0.295042	0.0062161	0.00523712	-0.000585089	0.125767
cg13169221	12	109325757	ANAPC7;ANAPC7	Island	0.00760105	0.0074801	-0.000178617	0.295042	0.00769907	0.00753225	-0.000108077	0.568611
cg24527131	14	31100763	NUBPL	NA	0.0203526	0.0213362	0.000483174	0.295046	0.0212217	0.0209319	-0.000525491	0.266465
cg15440808	8	28407520	FZD3	Island	0.0136928	0.0135106	-0.000403197	0.295049	0.0138447	0.0136795	-0.000528753	0.181278
cg07291923	17	78603154	B3GNTL1	Island	0.0217835	0.0215369	-0.000399168	0.295052	0.0219527	0.0215732	-0.000446933	0.217574
cg18512092	19	21304042	ZNF708;ZNF708	NA	0.0179556	0.0175881	-0.000528011	0.295055	0.0198963	0.0189024	-0.000969853	0.0862026
cg13852234	5	88015260	LOC645323	N_Shore	0.039084	0.0374015	-0.000832024	0.295059	0.0508554	0.0488625	-0.000386142	0.728508
cg21470142	10	24538101	KIAA1217;KIAA1217;KIAA1217;KIAA1217;KIAA1217	NA	0.00748044	0.00734733	-0.00023569	0.295061	0.00787256	0.00719017	-0.000685803	0.00230085
cg17246810	17	7995413	PER1	Island	0.0613449	0.0571489	-0.00250812	0.295062	0.0731311	0.0673175	-0.00363814	0.195962
cg13390326	19	47584943	CNFN	S_Shore	0.901575	0.905279	0.00144738	0.295062	0.897038	0.900029	0.000469307	0.740862
cg12295053	4	166070422	NA	NA	0.966025	0.968912	0.00222487	0.295066	0.965157	0.968489	0.00264982	0.21456
cg08560373	20	61496311	NA	N_Shore	0.0230185	0.022872	-0.000733516	0.295066	0.0239961	0.0237073	-0.000524507	0.304852
cg19920191	16	29722373	KIF22	N_Shore	0.948096	0.949377	0.000807494	0.295068	0.950035	0.950015	-0.000416714	0.584106
cg07109804	2	32903979	LOC285045	NA	0.800676	0.797478	-0.00568032	0.295068	0.783699	0.787628	-0.000539873	0.919668
cg09732405	7	152190149	NA	NA	0.381269	0.38241	0.00674009	0.295069	0.406648	0.396635	-0.00219515	0.72949
cg00586889	7	129130378	NRF1;NRF1	NA	0.96597	0.964774	-0.000956193	0.295078	0.962793	0.962671	5.55333e-05	0.955059
cg09197075	4	61749988	NA	Island	0.0325371	0.0322185	-0.000686969	0.295081	0.0335956	0.0328718	-0.000473439	0.42849
cg14043925	17	655992	NXN	N_Shore	0.982091	0.981975	-0.000292254	0.295082	0.982157	0.9821	-1.6134e-05	0.956309
cg04338156	18	31201093	ZNF396	NA	0.958714	0.956022	-0.00155401	0.295086	0.956802	0.955539	-0.000478269	0.730482
cg18478794	20	56899170	GNAS;GNAS;GNAS;GNAS;GNAS;GNAS;GNAS;GNAS	Island	0.00598226	0.00450004	-0.00125541	0.295088	0.00538586	0.00462273	-0.000511912	0.121391
cg23041619	4	120167990	SYNPO2;SYNPO2;SYNPO2	NA	0.987559	0.98739	-0.000297364	0.295089	0.98683	0.987421	0.000339624	0.233129
cg13195164	7	97761735	BAIAP2L1	NA	0.54246	0.544791	0.00455182	0.295092	0.556345	0.55611	0.00125142	0.779993
cg07169439	3	52248421	TWF2	Island	0.0127744	0.0122983	-0.00055283	0.295093	0.013697	0.0122904	-0.00153959	0.00810743
cg27008316	7	134705879	CNOT4	NA	0.962089	0.959642	-0.00155213	0.295094	0.960257	0.959239	-0.000140523	0.922748
cg14507868	1	41900685	HIVEP3;HIVEP3	Island	0.0072821	0.00720716	-0.000195793	0.2951	0.00748337	0.00686892	-0.00065886	0.000172569
cg02284297	7	154957061	NA	S_Shelf	0.0229713	0.0223514	-0.00051016	0.295105	0.024676	0.0248761	0.000443118	0.384626
cg03676512	10	102738531	C10orf2;MRPL43;MRPL43;MRPL43;C10orf2;C10orf2;C10orf2;MRPL43	N_Shore	0.972344	0.972491	-0.000687691	0.29511	0.969131	0.97016	0.000147703	0.824487
cg14643586	3	129634630	NA	Island	0.00983331	0.0101619	0.000177553	0.29511	0.0100963	0.0100976	-9.06537e-05	0.587329
cg17395226	4	186955410	SORBS2;SORBS2;SORBS2;SORBS2;SORBS2	NA	0.975882	0.976681	0.000465374	0.295113	0.975444	0.976169	0.000399525	0.361148
cg07077115	22	27610180	ZNRF3	Island	0.0416875	0.0456917	0.00177315	0.29512	0.0435064	0.0430685	-0.00247969	0.11705
cg03785107	7	4178281	SDK1;SDK1	NA	0.945247	0.948	0.00129621	0.295121	0.944921	0.947741	0.00125685	0.308739
cg06410630	19	10083409	PPAN-P2RY11;P2RY11	S_Shore	0.324427	0.326699	0.00735724	0.295122	0.36464	0.351601	-0.00564759	0.411607
cg19364929	12	109665253	PPP1CC	Island	0.00396249	0.00353843	-0.000201892	0.295123	0.00422689	0.00355043	-0.000388994	0.175711
cg06643390	17	46151771	LUC7L3;LUC7L3	Island	0.00665432	0.00656651	-0.000160678	0.295124	0.00700679	0.00649546	-0.000475789	0.00275676
cg17834180	11	111602490	PTS	Island	0.0142912	0.013782	-0.000375328	0.295126	0.0145051	0.013513	-0.000495269	0.156229
cg10067019	12	31370585	FAM60A;FAM60A;FAM60A	Island	0.00510727	0.00464486	-0.000216573	0.295131	0.00550129	0.00468444	-0.000544336	0.11886
cg16648911	12	121901640	HIP1R	NA	0.978522	0.977763	-0.000572882	0.295135	0.976305	0.977388	0.00102558	0.105011
cg19267163	11	66070114	ZDHHC24;ACTN3;ZDHHC24	Island	0.00704684	0.00746266	0.000185724	0.295136	0.00745187	0.00720645	-0.000328962	0.0716242
cg27049727	18	3252035	MYL12B;MYL12B;MYL12B;MYL12B	Island	0.00571272	0.00520659	-0.00021772	0.295146	0.00614745	0.00533132	-0.000519277	0.174959
cg02819020	17	45983572	SPATA20	S_Shelf	0.926515	0.926538	-0.00130713	0.295146	0.926349	0.925596	-0.00186401	0.141872
cg01631325	1	221921327	CAPN8	NA	0.972364	0.970761	-0.000953158	0.295153	0.97105	0.971147	0.000508801	0.559586
cg11915090	7	2523678	LFNG;LFNG	N_Shore	0.827221	0.82611	-0.00172552	0.295156	0.824574	0.822982	-0.00255487	0.121946
cg21046355	7	39956385	CDK13;CDK13	Island	0.00358048	0.00325165	-0.000177379	0.295157	0.00387955	0.00322031	-0.000457576	0.112478
cg09149541	3	25890553	NA	NA	0.979972	0.980658	0.00055352	0.295161	0.978885	0.979901	0.000821159	0.119105
cg04029645	2	20690314	HS1BP3	NA	0.935827	0.938192	0.00126842	0.295166	0.939186	0.94053	0.000616267	0.484935
cg26617886	6	7531647	DSP;DSP	N_Shelf	0.945208	0.943723	-0.00187172	0.295168	0.940213	0.941667	0.000641907	0.701878
cg24450073	20	55121406	NA	S_Shelf	0.960052	0.958425	-0.0016183	0.295172	0.960108	0.957906	-0.00222312	0.16891
cg12404858	10	118251042	NA	NA	0.954684	0.952958	-0.00123922	0.295174	0.953517	0.951781	-0.00124624	0.299264
cg05288071	14	89929092	NA	N_Shelf	0.873169	0.877307	-0.00364831	0.295176	0.841012	0.849264	-0.000250142	0.950446
cg06203102	17	12586506	MYOCD;MYOCD;MYOCD	NA	0.0144706	0.0148799	0.000390932	0.295178	0.0167646	0.0160016	-0.000470434	0.255394
cg19563158	10	94830640	NA	NA	0.853703	0.861663	0.0028753	0.295179	0.841746	0.849849	0.00312623	0.253003
cg19496782	10	45488226	ANUBL1;ANUBL1;ANUBL1;ANUBL1	Island	0.137076	0.130762	-0.00329201	0.295195	0.142336	0.133025	-0.00760141	0.0252538
cg26842024	7	91995875	PEX1;C7orf64	Island	0.00571087	0.00530658	-0.000231893	0.295202	0.00615796	0.00547473	-0.000511696	0.180194
cg20349803	9	102830780	LPPR1	Island	0.029997	0.0295516	-0.000526309	0.295202	0.0297141	0.0291024	-0.000657722	0.16221
cg04005707	2	173058164	ITGA6;ITGA6	NA	0.965213	0.963879	-0.000993632	0.295202	0.963056	0.962209	-0.00059384	0.538965
cg26486174	19	11860000	ZNF69	Island	0.0215959	0.0220686	0.000287366	0.295203	0.0217777	0.022157	0.000328393	0.272581
cg19313015	7	148747637	NA	N_Shelf	0.966384	0.96936	0.00240383	0.295207	0.966667	0.968939	0.000647676	0.757021
cg18392085	1	152999484	KCNN3;KCNN3	Island	0.345405	0.338678	-0.00470639	0.295213	0.354637	0.349841	-0.00340585	0.454923
cg05948408	5	42985819	NA	N_Shore	0.0301845	0.0332109	0.00277203	0.295213	0.0406959	0.0415821	0.000836825	0.763732
cg02127209	4	109903742	AGXT2L1;AGXT2L1;AGXT2L1;AGXT2L1;AGXT2L1	Island	0.0263943	0.0258423	-0.000769316	0.295216	0.0273542	0.0259739	-0.0015489	0.033849
cg27524614	4	101089346	LOC256880;H2AFZ	N_Shore	0.0161145	0.0155805	-0.000380314	0.29522	0.0176665	0.0164528	-0.00050811	0.193078
cg09601770	17	31161072	TAF15;TAF15	Island	0.0114048	0.0110971	-0.000258431	0.295221	0.0121137	0.0113039	-0.000547013	0.0324798
cg09600088	8	83452964	NA	NA	0.949664	0.947891	-0.00171814	0.295224	0.948536	0.94883	0.000174394	0.917037
cg04875987	2	200043099	FLJ32063	N_Shore	0.0344906	0.0336995	-0.000777431	0.295228	0.033149	0.0336128	0.000574901	0.412101
cg07824800	10	32385559	KIF5B	Island	0.00563809	0.00550843	-0.000137252	0.29523	0.00575811	0.00537685	-0.000297949	0.0339297
cg08847296	11	58696373	DTX4	Island	0.00924199	0.00886745	-0.000327183	0.295231	0.00938166	0.00861267	-0.000502857	0.0599
cg04828792	17	7846361	GUCY2D	N_Shore	0.170832	0.172854	0.00447148	0.295236	0.188988	0.185362	0.000869411	0.836316
cg18183163	1	44593750	ERI3	S_Shore	0.00992456	0.00955152	-0.000333115	0.295237	0.0120121	0.0105821	-0.00110863	0.011694
cg01524893	7	133794528	AKR1B1	Island	0.192579	0.190759	0.00206588	0.295238	0.197797	0.190847	-0.00447596	0.024349
cg09273683	14	49848772	ATP5S;ATP5S;ATP5S;L2HGDH	Island	0.0042917	0.0039456	-0.000172956	0.295241	0.00467957	0.00401802	-0.000417004	0.226885
cg09941507	1	32345198	KPNA6	N_Shore	0.272696	0.273445	0.0062836	0.295241	0.302516	0.29497	0.000497413	0.933121
cg12858902	10	134223088	INPP5A	NA	0.976194	0.976516	0.000583467	0.295241	0.975144	0.976418	0.00134985	0.0199723
cg04484523	1	149115956	ARNT;ARNT;ARNT	S_Shore	0.0237833	0.0234455	-0.000422905	0.295244	0.0238721	0.0233984	-0.000416968	0.335572
cg00886812	10	105968946	C10orf79;MIR609	NA	0.36841	0.36997	0.00612572	0.295248	0.394323	0.391437	0.00362905	0.535168
cg08011146	11	3099847	OSBPL5;OSBPL5;OSBPL5	S_Shore	0.976904	0.978506	0.00138567	0.295252	0.977483	0.978652	0.00100972	0.390457
cg13015908	11	66201961	RBM4B	Island	0.017368	0.0169571	-0.000385378	0.295253	0.0174588	0.0163901	-0.00078515	0.0285901
cg00548625	16	87679790	NA	NA	0.972577	0.973296	0.00054404	0.295257	0.971219	0.972288	0.000720763	0.187166
cg00227578	17	45426684	DLX3	Island	0.0135203	0.0132738	-0.000533211	0.295258	0.0144012	0.0132954	-0.0011226	0.0305456
cg03122453	12	131859930	GOLGA3	Island	0.967924	0.968952	0.000669241	0.29526	0.968327	0.96828	-0.000215863	0.724206
cg05691934	1	154323242	NA	S_Shelf	0.801107	0.800877	-0.00301882	0.295261	0.79689	0.796823	0.000344642	0.904423
cg10438977	11	22170962	ANO5;ANO5	Island	0.0880045	0.0920459	0.00264629	0.295261	0.0887904	0.091043	-0.000593545	0.807937
cg07725711	11	47155149	ARFGAP2	Island	0.16471	0.164342	0.00295383	0.295261	0.170513	0.165027	-0.00534209	0.0787919
cg08430516	6	126454917	NA	NA	0.972993	0.971286	-0.00115965	0.295263	0.971339	0.971034	8.96512e-06	0.993687
cg04115307	8	101231945	POLR2K	NA	0.176252	0.170261	-0.00244752	0.295263	0.181908	0.171271	-0.00868522	0.00025638
cg14359934	12	108667321	MGC14436;MGC14436;C12orf34	NA	0.263728	0.264581	0.00685239	0.295265	0.296694	0.287966	0.000927807	0.886215
cg23238834	19	15479618	CYP4F22	N_Shore	0.924691	0.927302	0.00120174	0.295266	0.923038	0.924258	-3.45226e-05	0.977827
cg04139827	19	2792006	ZNF555	Island	0.0599111	0.0610437	0.00133817	0.295268	0.0626294	0.0602147	-0.00302452	0.0264832
cg18009825	6	32889362	HLA-DOB	NA	0.940174	0.941906	0.000852071	0.29527	0.941932	0.940528	-0.00213676	0.0108821
cg09514527	1	10336287	KIF1B	NA	0.875521	0.877288	-0.00267078	0.29527	0.868274	0.868973	-0.00447086	0.0813098
cg20089715	2	97641420	ACTR1B	NA	0.967142	0.968028	0.000610639	0.295284	0.966467	0.967115	0.000163023	0.797529
cg22812604	10	133874358	STK32C	NA	0.971337	0.972445	0.000565303	0.295289	0.971324	0.972311	0.000536192	0.316833
cg09822482	6	49994283	NA	NA	0.954779	0.951629	-0.00157641	0.295294	0.953798	0.952409	-5.95296e-05	0.969503
cg08810813	1	3291306	PRDM16;PRDM16	NA	0.840376	0.845195	0.00250378	0.295294	0.829893	0.836054	0.00355011	0.15069
cg21753290	17	38748338	NA	Island	0.00579655	0.00531153	-0.000559023	0.295294	0.00600868	0.00531498	-0.000684462	0.224773
cg18763720	10	27832614	RAB18	N_Shore	0.891732	0.892847	-0.00290283	0.295297	0.877826	0.881115	-0.00157778	0.58359
cg03165343	3	88114463	HTR1F;HTR1F	NA	0.853061	0.852571	-0.00375463	0.295298	0.834885	0.837926	-0.00102928	0.779356
cg07395004	11	66842552	LOC100130987	S_Shore	0.0141401	0.0158655	0.00175644	0.295299	0.0152157	0.0139755	-0.000913039	0.028236
cg11518657	10	133803861	JAKMIP3	Island	0.910842	0.914118	0.00171151	0.2953	0.905602	0.910709	0.00345778	0.0354152
cg10360420	16	69115208	SF3B3;COG4;SF3B3	S_Shore	0.00749485	0.00724972	-0.000214659	0.295303	0.0078731	0.00712226	-0.000641177	0.0027599
cg08162426	13	58445038	NA	NA	0.924542	0.92285	-0.0019216	0.295306	0.919144	0.919789	0.000439995	0.818164
cg02820748	1	28751788	TRNAU1AP;TRNAU1AP	N_Shore	0.0121638	0.0118548	-0.000335762	0.295307	0.0131262	0.0117201	-0.00125904	0.000767543
cg19862839	17	45613560	NA	NA	0.972627	0.973713	0.000541434	0.295307	0.972848	0.973124	-0.000337175	0.496772
cg00393825	17	19206736	B9D1	Island	0.00356763	0.00321097	-0.00016668	0.295308	0.00396572	0.00328894	-0.000446298	0.166341
cg22658985	5	68701475	RAD17;TAF9;RAD17;RAD17;RAD17;TAF9;RAD17;RAD17;TAF9;RAD17;RAD17;TAF9;RAD17;RAD17;TAF9;TAF9	Island	0.0117741	0.0116173	-0.000279512	0.295311	0.0122131	0.012143	-7.1695e-05	0.823632
cg10266547	16	87877446	ANKRD11	S_Shore	0.950603	0.952363	0.00127336	0.295311	0.950277	0.951735	0.00112233	0.321691
cg07305563	6	138582544	KIAA1244;PBOV1	NA	0.971575	0.972662	0.000530603	0.295311	0.971567	0.971615	-0.000493353	0.369044
cg15563057	16	31406152	SLC5A2	Island	0.0142293	0.0136757	-0.00044994	0.295312	0.0151814	0.0144351	-0.000429153	0.356185
cg05079794	3	127725815	CHST13	Island	0.00912468	0.00836678	-0.00034831	0.295312	0.00959009	0.00843594	-0.000751415	0.0969158
cg26450574	1	43194924	SLC2A1	N_Shore	0.798183	0.801984	-0.00478031	0.295318	0.761043	0.769657	0.000706481	0.881604
cg17500915	2	231285597	CAB39;CAB39;CAB39	Island	0.0155012	0.016421	0.000505201	0.295319	0.0164661	0.0158875	-0.000805822	0.0782889
cg21727486	17	59693658	TEX2	Island	0.00794483	0.00754555	-0.000342554	0.295321	0.00860939	0.00751891	-0.00098388	0.00147081
cg13944870	2	241052694	GPC1	Island	0.959587	0.958672	-0.00290436	0.295324	0.956403	0.961313	0.00411302	0.000277032
cg25383568	4	977303	IDUA;SLC26A1;SLC26A1;SLC26A1	S_Shore	0.952697	0.952131	-0.00191752	0.295324	0.948729	0.948972	-0.00160403	0.428984
cg02712746	2	459781	NA	S_Shore	0.946218	0.947246	0.00185875	0.295324	0.944966	0.947072	0.00292382	0.105317
cg21304884	21	46879766	PRMT2;PRMT2	Island	0.0195825	0.0202435	0.00044614	0.295326	0.0201268	0.0201097	3.01876e-05	0.948546
cg16753846	14	98897857	NA	NA	0.914931	0.916871	0.00126577	0.295333	0.912727	0.914743	0.00124547	0.303424
cg03130276	6	170216158	NA	NA	0.959989	0.95867	-0.00127477	0.295334	0.957727	0.958288	0.000812632	0.516717
cg22208448	4	7095636	CCDC96;TADA2B	Island	0.0146939	0.0139402	-0.000462789	0.295337	0.0160391	0.0141928	-0.00151279	0.0146439
cg23481986	13	27448046	NA	Island	0.138595	0.142301	0.00185105	0.295341	0.145626	0.145538	0.0029417	0.0892889
cg08659539	4	122837830	ANXA5	Island	0.00777751	0.00742667	-0.000279742	0.295342	0.00832787	0.0076314	-0.00068231	0.100353
cg00091285	17	28635880	ACCN1;ACCN1	NA	0.925591	0.925188	-0.00185416	0.295343	0.924775	0.922259	-0.00437162	0.0136175
cg26001902	14	23699396	IRF9;RNF31	NA	0.909264	0.913307	0.00151503	0.295344	0.904375	0.905422	-0.00124781	0.44296
cg18025838	1	30958301	MATN1	NA	0.962389	0.96143	-0.000740904	0.295345	0.961533	0.96154	0.000111207	0.880385
cg01075305	15	83232311	SLC28A1;SLC28A1	NA	0.866829	0.869535	0.00164902	0.295345	0.868284	0.869655	0.000133139	0.928791
cg03690187	6	448807	EXOC2	NA	0.82877	0.831205	0.00430809	0.295345	0.837292	0.839366	0.00305619	0.453568
cg18598861	6	158509182	SERAC1;SERAC1;GTF2H5	Island	0.0695981	0.0694548	0.00123031	0.29535	0.074022	0.0696017	-0.00263665	0.0249231
cg05064645	8	143527802	NA	Island	0.0205777	0.0213074	0.00060264	0.295352	0.0206786	0.0204408	-6.08587e-05	0.907983
cg01250138	11	62295111	TAF6L	N_Shore	0.00485831	0.00470487	-0.000134485	0.295358	0.00515407	0.00483787	-0.000225625	0.108842
cg16341495	20	44191392	CD40;CD40	NA	0.907826	0.910379	0.00126276	0.295358	0.907581	0.909745	0.000556436	0.64734
cg13126871	14	70345689	MAP3K9	Island	0.00961762	0.0101195	0.00023332	0.295358	0.0101111	0.0100054	-0.00027479	0.223969
cg22706070	6	31779161	BAT5	Island	0.019544	0.0184633	-0.000532448	0.295358	0.0205115	0.01876	-0.000991746	0.147954
cg07151400	7	41688169	NA	NA	0.968777	0.966255	-0.00159336	0.295362	0.967385	0.965788	-0.00095578	0.508281
cg26555463	2	105277869	TGFBRAP1;TGFBRAP1	NA	0.58987	0.588949	-0.00434917	0.295364	0.569492	0.565536	-0.00886454	0.0309345
cg18338391	5	81154648	NA	NA	0.816537	0.812509	-0.00198069	0.295366	0.807703	0.806992	0.00294987	0.143227
cg18892808	17	39653505	UBTF;UBTF	Island	0.0242988	0.0238185	-0.00071572	0.29537	0.0246044	0.0234565	-0.00131748	0.0545059
cg09126043	13	75101149	LMO7	NA	0.965038	0.962649	-0.00143697	0.295374	0.963081	0.961998	-0.000383481	0.78311
cg14917136	5	125854059	GRAMD3;GRAMD3;GRAMD3;GRAMD3;GRAMD3	NA	0.905377	0.899698	-0.00583634	0.295375	0.88946	0.887282	-0.00450453	0.46164
cg00347518	13	36145246	C13orf36	N_Shore	0.944478	0.94578	0.00137835	0.295377	0.942563	0.94488	0.0024662	0.0705791
cg16055824	6	2191552	GMDS	S_Shore	0.00911835	0.00871595	-0.000299651	0.295379	0.00937309	0.00844944	-0.000580558	0.0100696
cg03403688	6	167443787	CCR6	NA	0.903738	0.905528	-0.00209666	0.295379	0.898568	0.896451	-0.00576652	0.00719533
cg15781397	15	90516193	SLCO3A1	NA	0.930829	0.931294	-0.00120596	0.295381	0.928932	0.93049	0.000376836	0.762846
cg21011652	3	181237780	PEX5L	Island	0.0141482	0.0149903	0.000331126	0.295383	0.015181	0.0151379	-0.000320286	0.358539
cg09200668	10	90751731	FAS;FAS;FAS;FAS;FAS;FAS;FAS	NA	0.93202	0.932074	-0.0022818	0.295385	0.926086	0.923859	-0.00389498	0.120877
cg21591742	14	105311569	NA	NA	0.906887	0.905153	-0.00245188	0.295388	0.900233	0.902908	0.00352156	0.162037
cg03896589	14	96089280	PAPOLA	NA	0.976691	0.976204	-0.000592006	0.295391	0.976048	0.975901	-0.000133892	0.822362
cg07603330	14	93710243	PPP4R4;PPP4R4	Island	0.0188163	0.0190906	0.000385859	0.295394	0.0193757	0.0190531	-0.000530816	0.167653
cg20131670	7	73045583	NA	NA	0.952471	0.951024	-0.0013125	0.295394	0.951466	0.950282	-0.000339578	0.791185
cg06236312	17	32316918	NA	NA	0.89204	0.894991	0.00207193	0.295396	0.897147	0.902011	0.00435134	0.0212123
cg23858286	12	127758067	TMEM132C	S_Shelf	0.953547	0.952411	-0.00145997	0.295397	0.948842	0.949547	-0.000300644	0.826583
cg20679084	3	154032080	NA	N_Shelf	0.963105	0.960116	-0.0018771	0.295408	0.961204	0.960157	-0.000384961	0.813243
cg15469104	6	68992211	NA	NA	0.964172	0.962447	-0.00100151	0.295409	0.962286	0.962	0.000279615	0.776946
cg15084467	12	34209250	NA	N_Shore	0.939749	0.939477	-0.00107608	0.29541	0.938557	0.939628	0.00023858	0.808634
cg27469152	3	49506977	DAG1;DAG1	NA	0.961074	0.959583	-0.00125334	0.295415	0.959848	0.959824	2.16981e-05	0.985896
cg00590991	16	54951605	NA	N_Shelf	0.963614	0.965141	0.000689997	0.295421	0.964021	0.965172	0.000533799	0.384628
cg16416464	6	117044382	RSPH4A;RSPH4A;RSPH4A;RSPH4A	NA	0.00730029	0.0070572	-0.000258384	0.295421	0.00841046	0.008291	-0.000111712	0.664226
cg06116271	10	133730560	NA	S_Shore	0.974129	0.972963	-0.000803475	0.295427	0.972663	0.972631	0.000251191	0.734824
cg19904233	1	158036833	NA	NA	0.444667	0.447104	0.00627347	0.295427	0.46759	0.463037	0.00079118	0.89426
cg13685964	11	20647258	NELL1;NELL1	Island	0.00574683	0.00535672	-0.000210537	0.29543	0.00643442	0.00547711	-0.000727858	0.0472814
cg03718655	1	22775528	EPHA8;EPHA8	Island	0.931535	0.933843	0.00122085	0.295431	0.932272	0.934732	0.00209454	0.0801345
cg26665224	15	75010774	RCN2	N_Shore	0.00943396	0.0092802	-0.000420688	0.295432	0.00979829	0.00934071	-0.000743582	0.0816436
cg02268748	17	7190235	ACAP1	N_Shelf	0.851104	0.85347	-0.00318553	0.295433	0.820577	0.826242	-0.000124711	0.970091
cg13630043	7	86067222	NA	NA	0.0176025	0.0183044	0.000565116	0.295437	0.019422	0.0199458	0.000696944	0.204926
cg27240775	18	73090184	GALR1	N_Shore	0.379504	0.379398	-0.00469751	0.295439	0.362577	0.367716	0.00180424	0.68872
cg23480479	2	36889313	VIT	Island	0.974774	0.975279	0.000613772	0.295453	0.973396	0.97376	0.000344329	0.596515
cg00615811	4	76817707	G3BP2;G3BP2;G3BP2	Island	0.00895761	0.00938532	0.00020853	0.295453	0.00951825	0.00937572	-0.000182302	0.350893
cg10877031	12	9108955	LOC144571	Island	0.459907	0.451919	-0.0110506	0.295455	0.431921	0.421458	-0.0145508	0.152238
cg24089360	16	85106738	NA	Island	0.0329618	0.033085	0.000764349	0.295457	0.0344971	0.0345236	0.000934173	0.193833
cg24503261	6	169978720	NA	N_Shelf	0.967523	0.966096	-0.0010768	0.295457	0.965671	0.966204	0.000825654	0.424108
cg12666899	9	19778564	NA	Island	0.0367176	0.0357216	-0.000976046	0.295459	0.0382802	0.0358635	-0.0020146	0.0236007
cg06739462	16	66838687	PLA2G15	S_Shore	0.937341	0.938125	0.00136421	0.295463	0.939889	0.941106	0.00127485	0.313898
cg01134012	6	290903	DUSP22	NA	0.964738	0.962286	-0.00143393	0.295465	0.962273	0.961826	0.00037709	0.786926
cg02968301	5	10676852	ANKRD33B	NA	0.963128	0.961417	-0.0012502	0.295479	0.959532	0.960529	0.00117532	0.314222
cg00093080	10	131080490	NA	NA	0.839911	0.838088	-0.00449725	0.295482	0.826454	0.840621	0.0114875	0.0132249
cg01875467	1	10457396	PEX14	N_Shore	0.016654	0.0170794	0.000650731	0.295484	0.0203465	0.0200536	0.000391706	0.568928
cg20555310	1	35506871	ZMYM4	Island	0.00819705	0.0076452	-0.000279142	0.295484	0.00902616	0.00782126	-0.000821466	0.0848311
cg05947499	16	19382335	TMC5;TMC5;TMC5	NA	0.959928	0.958638	-0.000957365	0.29549	0.95903	0.959406	0.000414319	0.644228
cg13241144	1	45578535	MUTYH;TOE1;MUTYH;MUTYH;MUTYH;MUTYH;MUTYH;MUTYH;MUTYH;MUTYH	Island	0.00286113	0.00257429	-0.000164383	0.295494	0.00313792	0.00260186	-0.000391249	0.142896
cg07139265	21	34656764	KCNE2	NA	0.979945	0.979069	-0.000648141	0.295501	0.978403	0.97906	0.000726671	0.27666
cg21789674	17	26696462	NF1;NF1	Island	0.982929	0.982093	-0.000608593	0.295502	0.981097	0.981293	0.000472715	0.433331
cg12577187	11	17390844	ABCC8	NA	0.962584	0.963971	0.000739352	0.295504	0.963487	0.963577	-0.000576413	0.403286
cg12340144	15	38124797	NA	NA	0.0124558	0.0122582	-0.000518551	0.29551	0.0127567	0.012039	-0.000743017	0.0885242
cg20908785	3	55477528	WNT5A	N_Shore	0.890239	0.892576	-0.00275674	0.295515	0.870464	0.874143	-0.00179741	0.536747
cg04614440	11	133959913	NA	NA	0.869195	0.870653	-0.00277825	0.295515	0.862719	0.864307	-0.00293665	0.284227
cg19751179	7	881490	C7orf20	N_Shore	0.839556	0.842071	-0.0035919	0.295522	0.816219	0.819907	-0.00302158	0.39057
cg14385008	11	65781903	KLC2;KLC2;KLC2;KLC2;KLC2;KLC2	Island	0.0523105	0.0527833	0.0013284	0.295522	0.0536767	0.0528065	-0.000672004	0.618784
cg02344784	6	146906184	RAB32	Island	0.032038	0.0325523	0.000651266	0.295525	0.0364044	0.0350676	-0.000696814	0.306608
cg16058600	12	6703117	COPS7A;COPS7A;COPS7A;COPS7A	N_Shore	0.00837843	0.00808697	-0.000264924	0.295543	0.00956126	0.00881622	-0.000403488	0.140216
cg00466268	7	41698762	INHBA;LOC285954;LOC285954	NA	0.402839	0.405576	0.0058882	0.295547	0.431065	0.423403	-0.00174275	0.763769
cg19769182	5	43639110	NNT;NNT;NNT	Island	0.0169152	0.016414	-0.000347538	0.295548	0.0170451	0.0167213	-0.000197138	0.586409
cg24997585	17	70284331	NAT9;TMEM104	S_Shore	0.10114	0.100022	-0.00513169	0.295549	0.114736	0.0988099	-0.0169627	0.000966446
cg06139021	12	119039584	RAB35;RAB35	Island	0.0324559	0.0332022	0.000627687	0.29555	0.0338932	0.0333478	-0.000465886	0.474515
cg09267427	9	123300319	GGTA1	N_Shore	0.0871925	0.091669	0.00392466	0.295552	0.0864172	0.0864803	-0.00499229	0.206335
cg07973026	9	97530908	NA	N_Shore	0.96677	0.966598	-0.000707294	0.295553	0.965687	0.966915	0.000379532	0.593742
cg18097281	6	33509170	SYNGAP1	NA	0.944278	0.945866	0.00107695	0.295557	0.945705	0.946153	2.58349e-05	0.979438
cg14163408	12	99080865	GOLGA2L1	NA	0.972232	0.973087	0.000530835	0.295561	0.971443	0.972051	1.92598e-06	0.997189
cg24420164	17	24069170	RAB34;RAB34;RAB34;RAB34;RAB34;RAB34;RAB34	Island	0.0202618	0.0212723	0.000811896	0.295564	0.0200469	0.0197961	-0.000308864	0.624592
cg03504496	4	103641278	NFKB1;NFKB1	Island	0.00961435	0.00916112	-0.00032028	0.295578	0.0102388	0.00927675	-0.000651198	0.142047
cg04109781	10	102580391	NA	Island	0.0993476	0.10079	0.0013167	0.295582	0.109054	0.113435	0.00401669	0.00189643
cg17015506	6	27208839	HIST1H2AG;HIST1H2BJ	Island	0.00931633	0.00988473	0.000278732	0.295583	0.00975012	0.0096469	-0.000134531	0.620366
cg07883600	16	955104	LMF1	S_Shore	0.958802	0.9582	-0.000823793	0.295585	0.95816	0.958908	0.000375423	0.625944
cg24008929	11	95165799	CEP57	S_Shelf	0.960716	0.957662	-0.00212114	0.295587	0.957371	0.956189	-0.000840121	0.7416
cg26631454	15	99595284	CHSY1	NA	0.306369	0.307652	0.00674343	0.295588	0.330799	0.321725	-0.000634699	0.918764
cg15981305	17	46552694	SPAG9;SPAG9	Island	0.0229716	0.0235733	0.000423385	0.295589	0.024211	0.0238186	-0.000690252	0.115753
cg15863539	16	75781787	MON1B	Island	0.00753625	0.00732713	-0.000181627	0.295592	0.00777825	0.00745544	-9.11075e-05	0.609991
cg25816013	19	21725776	LOC641367;ZNF100	S_Shore	0.97433	0.973924	-0.000598672	0.295592	0.973573	0.973798	7.24297e-05	0.885273
cg16007019	18	74841089	SALL3	Island	0.0121725	0.0117937	-0.000394399	0.295593	0.0125773	0.0113422	-0.00102195	0.00315027
cg21887597	1	153584276	ASH1L;MIR555	NA	0.972275	0.971512	-0.000702107	0.295593	0.97136	0.971828	0.000301414	0.666213
cg00466108	11	1731329	HCCA2;CTSD	Island	0.948666	0.947897	-0.000963514	0.295595	0.948756	0.948594	-0.000714773	0.425175
cg25124326	13	42828401	ENOX1;ENOX1	NA	0.968132	0.967507	-0.00149696	0.295597	0.96838	0.966464	-0.00225546	0.134561
cg09170397	13	29041971	SLC7A1	NA	0.785834	0.787754	-0.0047392	0.295597	0.75469	0.759084	-0.00375261	0.429125
cg01781529	1	219116554	NA	N_Shore	0.279636	0.281676	0.00750616	0.295598	0.325064	0.313335	-0.0026	0.717118
cg10496302	17	2547821	KIAA0664	Island	0.931914	0.934341	0.00104414	0.295601	0.932512	0.933863	9.89196e-05	0.923125
cg01566544	8	54918433	ATP6V1H;ATP6V1H;ATP6V1H	Island	0.218598	0.21732	0.00258999	0.295602	0.218475	0.218833	0.00255499	0.309321
cg08149078	7	64371765	NA	N_Shore	0.032719	0.0329625	0.000567246	0.295604	0.0346669	0.0331745	-0.000695519	0.189966
cg01622439	10	30858647	NA	NA	0.317886	0.319741	0.00778578	0.295608	0.357436	0.344315	-0.00264186	0.716455
cg19733534	2	239360301	NA	NA	0.973389	0.972949	-0.000669284	0.295609	0.971785	0.972575	0.000767768	0.276807
cg20336580	8	93650540	NA	NA	0.967949	0.965302	-0.00136757	0.29561	0.966456	0.96548	-0.000302882	0.805301
cg04642105	11	68427452	MRPL21;IGHMBP2;MRPL21	N_Shore	0.0102445	0.0100864	-0.000291665	0.295614	0.0101444	0.0101214	-8.30365e-05	0.77317
cg14219485	9	134635795	C9orf98	Island	0.0233174	0.0237983	0.000396482	0.295617	0.023732	0.0243372	0.00078162	0.0712013
cg00961325	19	16257929	NA	S_Shelf	0.011283	0.0101277	-0.00096452	0.295621	0.0110846	0.00997758	-0.0008333	0.0083999
cg02052767	11	87858374	NA	NA	0.00363459	0.00354334	-9.45444e-05	0.295623	0.00389151	0.00359399	-0.000260473	0.0108985
cg09522131	19	10392498	PDE4A	Island	0.0175189	0.0178478	0.000416347	0.295623	0.0181482	0.017198	-0.000469023	0.217636
cg25320169	10	819463	NA	NA	0.965116	0.967525	0.000889062	0.295624	0.963357	0.963076	-0.0020105	0.457091
cg05788994	11	43858866	ALKBH3	Island	0.0052493	0.004454	-0.000482165	0.295626	0.00544721	0.00480169	-0.000427433	0.434442
cg13917916	8	42184401	PLAT;PLAT	NA	0.0297547	0.029052	-0.000754233	0.295633	0.0275555	0.0272973	-0.000123573	0.827794
cg14507337	20	58979487	NA	S_Shelf	0.917484	0.92039	0.00123186	0.295638	0.916666	0.917466	-0.000402545	0.745134
cg21118618	8	38762885	TACC1;TACC1;TACC1	N_Shore	0.77884	0.784146	-0.00506811	0.295641	0.738126	0.749938	0.00195939	0.698115
cg17374651	1	226179481	WNT9A	N_Shore	0.894281	0.894875	-0.00222271	0.295641	0.883774	0.886816	0.00147879	0.537543
cg09338809	5	6502153	UBE2QL1	Island	0.0124595	0.0129556	0.000292681	0.295642	0.0132775	0.0132506	-0.000259516	0.401334
cg21736854	15	73017111	COX5A	Island	0.0049358	0.00487122	-0.000117291	0.295643	0.00509634	0.00485098	-0.000232145	0.0493946
cg24123198	7	32077175	PDE1C	Island	0.0106487	0.0108912	0.00021687	0.295643	0.0108593	0.0104669	-0.000404299	0.0357461
cg07662964	17	40192271	ADAM11	Island	0.0033395	0.00306296	-0.00017263	0.295643	0.00372205	0.00311838	-0.000444654	0.129988
cg18207590	4	2509204	NA	Island	0.00692282	0.00673563	-0.000205079	0.295644	0.00713961	0.00661264	-0.000467012	0.00619755
cg00098280	6	33155922	HLA-DPB1	N_Shore	0.794115	0.793536	-0.00604057	0.295646	0.775546	0.777758	-0.00380442	0.51599
cg23420841	8	95904720	INTS8;INTS8	Island	0.00965199	0.00988936	0.000194724	0.295647	0.0100469	0.00970416	-0.000230833	0.212972
cg18310515	14	56116184	C14orf101	N_Shore	0.00461129	0.00435112	-0.000201598	0.295653	0.00525879	0.00453944	-0.000582045	0.107649
cg13974765	8	124478142	ATAD2	Island	0.00973138	0.0101914	0.000239009	0.295656	0.0101314	0.00992402	-0.000261735	0.25267
cg03486411	2	85970135	ST3GAL5	S_Shore	0.00984776	0.00957065	-0.000306411	0.295658	0.0101154	0.00928262	-0.000436498	0.122701
cg20750930	8	32571723	NRG1;NRG1;NRG1;NRG1;NRG1;NRG1;NRG1;NRG1;NRG1;NRG1;NRG1;NRG1;NRG1;NRG1;NRG1	NA	0.956988	0.954262	-0.00174587	0.295659	0.954204	0.954697	0.00110501	0.549508
cg03215895	14	20609862	FLJ10357	Island	0.0317862	0.0291183	-0.00110008	0.295665	0.0372759	0.0341252	-0.00130405	0.286596
cg01879048	6	12387858	NA	NA	0.950252	0.94869	-0.0011649	0.295666	0.946141	0.945925	0.000162185	0.893173
cg24025567	5	77173107	NA	N_Shelf	0.97007	0.97098	0.000591654	0.295671	0.969765	0.97124	0.00103259	0.0615238
cg16773043	19	1800898	REXO1	N_Shore	0.913774	0.912746	-0.00204956	0.295671	0.915781	0.910968	-0.00525927	0.00439303
cg10604258	19	44595486	PLEKHG2	Island	0.00376592	0.00340584	-0.000172449	0.295672	0.00424835	0.00354601	-0.000437753	0.197742
cg17203647	6	32245188	AGPAT1;AGPAT1	S_Shelf	0.952794	0.952412	-0.00103923	0.295673	0.949671	0.951356	0.00160826	0.127998
cg00982167	5	61744748	IPO11	Island	0.00730457	0.00714018	-0.000241626	0.295674	0.00784779	0.0070001	-0.000824638	0.000981056
cg14229247	1	235025605	MTR;MTR	Island	0.00518199	0.00477393	-0.000214396	0.295679	0.00571372	0.00478731	-0.000673986	0.0506604
cg27626899	7	1568744	NA	NA	0.947392	0.94882	0.00112975	0.295681	0.947185	0.948579	0.000839939	0.475631
cg22681255	15	34659641	C15orf41	S_Shore	0.763527	0.772697	0.0046106	0.295683	0.753601	0.762668	0.00462676	0.29518
cg11831043	18	31967238	ELP2	S_Shelf	0.941129	0.937214	-0.00260952	0.295685	0.938667	0.938443	0.000529205	0.823079
cg23317907	4	977652	IDUA;SLC26A1;SLC26A1;SLC26A1	S_Shore	0.940788	0.939906	-0.00131341	0.295686	0.939905	0.939531	-0.000774752	0.540369
cg10507508	3	154363871	RAP2B;RAP2B	S_Shore	0.00789676	0.00735351	-0.000262082	0.295686	0.00893465	0.0078434	-0.000668255	0.142834
cg00386338	8	114516708	CSMD3;CSMD3	S_Shelf	0.00618562	0.00606723	-0.000223927	0.295687	0.00658978	0.00606146	-0.000534967	0.00750959
cg25393109	17	60979784	AXIN2	NA	0.936939	0.938494	0.000999203	0.295688	0.938001	0.939782	0.00188695	0.0408565
cg16646892	21	29286766	RNF160	N_Shore	0.036462	0.0352531	-0.00088086	0.295689	0.0389876	0.0369268	-7.76407e-05	0.934132
cg07243405	10	118599747	NA	S_Shore	0.841263	0.842117	-0.00216006	0.295689	0.829365	0.827168	-0.00551149	0.0151045
cg22760690	19	58388936	ZNF665	S_Shore	0.950739	0.948726	-0.00170008	0.295689	0.947809	0.948686	0.00139089	0.368943
cg21687740	6	29726294	NA	S_Shore	0.0292576	0.0282832	-0.00102121	0.29569	0.0271155	0.026466	-0.000599381	0.487205
cg05649906	3	29187052	NA	NA	0.964255	0.962951	-0.00106001	0.29569	0.961516	0.962995	0.00182233	0.0807587
cg25534294	18	75539288	CTDP1;CTDP1	N_Shore	0.944035	0.947018	0.00113325	0.295699	0.940292	0.944436	0.00244634	0.01904
cg19295314	1	37712404	ZC3H12A	Island	0.00990522	0.00971714	-0.000256846	0.295701	0.0101632	0.0100398	-1.49959e-05	0.950855
cg16998906	16	265827	RGS11;RGS11	Island	0.00993817	0.00932613	-0.000319017	0.295702	0.0108086	0.00934175	-0.00113425	0.0159064
cg24788636	1	46151444	MAST2	NA	0.96211	0.961264	-0.000845921	0.295704	0.961222	0.961937	0.000899477	0.263996
cg22521310	6	30797454	TUBB	Island	0.00243482	0.00222453	-0.000128737	0.295706	0.0033038	0.00238083	-0.000663142	0.207146
cg08398691	6	155691301	NA	NA	0.964239	0.967069	0.00275281	0.295712	0.965955	0.967083	0.00120187	0.107865
cg25538627	14	105027451	C14orf80;C14orf80;C14orf80	Island	0.00938434	0.00876044	-0.000349039	0.295713	0.010127	0.00886192	-0.000901774	0.0578616
cg17526573	17	20624516	NA	N_Shelf	0.847858	0.851125	0.0023284	0.295715	0.852206	0.853726	0.000871142	0.718997
cg16470716	9	46022239	NA	N_Shore	0.954963	0.954337	-0.00135934	0.295717	0.951169	0.953997	0.0014992	0.586451
cg14275693	6	31146588	NA	NA	0.365264	0.352686	-0.0177364	0.295717	0.332124	0.326126	-0.0128985	0.407106
cg12471171	2	207341990	FASTKD2;FASTKD2;FASTKD2	S_Shelf	0.975705	0.973794	-0.00238764	0.295718	0.974622	0.97291	-0.00187472	0.391702
cg10495164	2	220262287	NA	NA	0.815844	0.817936	-0.00386191	0.295723	0.785605	0.791071	-0.00033045	0.931766
cg05974232	5	56146692	MAP3K1;MAP3K1	Island	0.00932737	0.00910512	-0.000268261	0.295725	0.0107025	0.0097557	-0.000684627	0.0170931
cg00844404	8	145508905	HSF1	NA	0.986409	0.98751	0.000371017	0.295734	0.986079	0.987009	0.000207076	0.646153
cg18568534	21	37660735	DYRK1A	NA	0.00815648	0.0086169	0.000214261	0.295734	0.00868437	0.00840825	-0.000277689	0.167931
cg00786939	19	47508994	TMEM145	N_Shore	0.194055	0.191863	-0.00359064	0.295737	0.18998	0.189297	-0.00107156	0.764093
cg18326819	10	105871744	C10orf78;C10orf78	Island	0.00589982	0.00542505	-0.00024396	0.295746	0.00628115	0.00544966	-0.00054503	0.133061
cg20944548	7	4195474	SDK1;SDK1	NA	0.717581	0.732494	0.00639629	0.295747	0.672755	0.693713	0.0100144	0.121787
cg00413099	12	113318295	TBX5;TBX5;TBX5;TBX5	Island	0.00809396	0.00788166	-0.000250966	0.29575	0.0083504	0.00773599	-0.000570245	0.0107736
cg07668657	6	168137326	NA	S_Shelf	0.949732	0.951687	0.000994095	0.295753	0.947945	0.950134	0.00142368	0.175292
cg05519377	2	96238390	STARD7	Island	0.00693094	0.0072328	0.000156272	0.295753	0.00725045	0.00698244	-0.000285178	0.0581934
cg07121176	14	98809452	NA	N_Shore	0.0183545	0.0187849	0.000300097	0.295754	0.0182976	0.0185113	0.000266109	0.345527
cg07811262	16	49746792	NA	N_Shore	0.0499881	0.0505535	0.000879702	0.295757	0.0509309	0.0505819	0.00012837	0.877192
cg12590411	4	2917958	C4orf10;NOP14	NA	0.93132	0.932498	0.000968958	0.295758	0.931551	0.93213	0.000480469	0.596925
cg16609260	20	35266596	RPN2;RPN2	NA	0.970478	0.96839	-0.0011895	0.295759	0.968255	0.967729	6.90224e-05	0.9493
cg21104686	17	17624735	SMCR5;RAI1	N_Shore	0.937653	0.938762	0.00101702	0.295762	0.937646	0.936712	-0.00120189	0.216518
cg07103493	2	69093615	ANTXR1;ANTXR1;ANTXR1	Island	0.0107105	0.0112381	0.000253105	0.295764	0.0109092	0.0111966	6.02481e-05	0.806429
cg17105206	7	156973092	NA	S_Shelf	0.979601	0.979906	0.000357	0.295764	0.979476	0.979785	0.000219753	0.534232
cg23023378	15	22888096	SNORD116-23	NA	0.869005	0.868583	-0.00218096	0.295769	0.867214	0.869068	0.000320678	0.869626
cg08106288	17	19592849	ALDH3A1	S_Shelf	0.805273	0.809618	-0.00353305	0.295779	0.777891	0.784165	-0.00200433	0.552825
cg20377030	4	8449637	ACOX3;ACOX3	NA	0.976207	0.976776	0.000460031	0.295781	0.975873	0.976077	0.00012148	0.794911
cg03866074	11	11433839	GALNTL4	NA	0.974827	0.974468	-0.000586225	0.295781	0.974148	0.97481	0.000391333	0.460507
cg15344220	2	238825930	PER2	NA	0.975701	0.974458	-0.000781947	0.295781	0.973975	0.974442	0.000653899	0.397906
cg20181312	2	238699003	ESPNL	N_Shelf	0.970234	0.970061	-0.00059723	0.295783	0.970097	0.970431	0.000116573	0.814494
cg18384214	1	26368872	ZNF593	Island	0.00987389	0.0102033	0.00031112	0.295784	0.011073	0.0103645	-0.000535821	0.101931
cg10259985	13	30404837	C13orf26;C13orf26	NA	0.739257	0.745098	0.00404954	0.295784	0.73956	0.747876	0.00555442	0.153333
cg14614422	1	154318416	MEX3A	N_Shore	0.0220763	0.0212379	-0.000655025	0.295785	0.0221557	0.0212942	-0.000357086	0.558054
cg12982374	7	35044229	DPY19L1	Island	0.00285226	0.00255777	-0.000138254	0.295786	0.00314129	0.00260757	-0.000335906	0.177904
cg02326796	12	104025471	KIAA1033	Island	0.00646548	0.00628809	-0.000212536	0.295787	0.00660104	0.00627889	-0.000275198	0.141599
cg19720917	2	74422512	SLC4A5	NA	0.966359	0.964073	-0.00128945	0.295788	0.964185	0.963363	-0.000236758	0.846829
cg07364729	2	66515457	MEIS1	N_Shore	0.0073298	0.00758192	0.000313628	0.29579	0.00921227	0.00815749	-0.000823066	0.0182278
cg06791719	1	10099738	UBE4B;UBE4B	NA	0.00464111	0.00449556	-0.000152331	0.29579	0.00497499	0.0044709	-0.000452953	0.00179739
cg19471856	8	145007772	NA	NA	0.966102	0.966157	-0.000680002	0.29579	0.964867	0.965842	0.000469791	0.516132
cg25284075	6	170735654	PDCD2;PDCD2;PDCD2;PDCD2	Island	0.00436545	0.00397564	-0.000201532	0.295791	0.00467869	0.00402082	-0.000422947	0.159624
cg08909316	1	171629057	NA	NA	0.855812	0.856459	-0.00349982	0.295793	0.842087	0.846612	-0.000129739	0.972179
cg27261494	15	24568999	GABRB3;GABRB3	Island	0.0331099	0.032785	-0.000633566	0.295793	0.0355787	0.0352629	-0.00024294	0.69339
cg03477609	19	18803465	UPF1	Island	0.00413253	0.00374241	-0.00019915	0.295794	0.0045105	0.00379776	-0.000492217	0.147262
cg21954459	14	34831171	PSMA6	Island	0.00514751	0.00505072	-0.00014717	0.295795	0.00565776	0.00528091	-0.000356111	0.0617215
cg17298279	11	46359992	MDK;MDK;MDK;MDK	Island	0.00845676	0.00879341	0.000189172	0.295803	0.00875622	0.00849615	-0.000257898	0.145141
cg23090606	15	32417019	SLC12A6;SLC12A6;SLC12A6;SLC12A6;SLC12A6;SLC12A6;SLC12A6	Island	0.00810628	0.00790582	-0.000207924	0.295803	0.0083784	0.00796286	-0.000198776	0.300352
cg16984132	13	52323258	NA	Island	0.0071941	0.00741213	0.000223025	0.295806	0.00813727	0.00732911	-0.00061264	0.0115719
cg09549649	8	141541406	NA	N_Shelf	0.9731	0.972602	-0.000618725	0.295811	0.971739	0.972425	0.000768406	0.178181
cg15919561	5	179272776	NA	NA	0.610342	0.610275	-0.00389136	0.295811	0.587156	0.589281	-0.00270414	0.462373
cg01323862	16	69882109	FTSJD1;FTSJD1	S_Shore	0.903845	0.896098	-0.00305612	0.295814	0.900303	0.894583	-0.00219303	0.475833
cg26443093	7	41949319	NA	NA	0.00445467	0.00393738	-0.000224824	0.295818	0.0046571	0.00395797	-0.000386694	0.230363
cg17116500	19	49644412	ZNF229;ZNF229	Island	0.00657995	0.00688386	0.000236682	0.295819	0.00754213	0.0068734	-0.00067296	0.00700468
cg14747813	5	1853069	MRPL36;NDUFS6	Island	0.0255032	0.025903	0.000472234	0.295826	0.0263509	0.0256989	-0.00077858	0.0803536
cg06881908	8	117796674	EIF3H	NA	0.963248	0.961036	-0.00131292	0.295834	0.962585	0.960867	-0.00108676	0.410162
cg10355466	5	32126630	PDZD2	NA	0.974978	0.97451	-0.00056153	0.295836	0.974095	0.974912	0.00075065	0.166089
cg17434647	6	167802715	NA	N_Shelf	0.926976	0.926845	-0.00142012	0.295837	0.924227	0.923835	-0.00124088	0.333616
cg13662196	22	42899720	PARVG;PARVG	NA	0.215558	0.215034	0.00661236	0.295837	0.245945	0.241757	0.00488077	0.441557
cg11754185	18	12937066	SEH1L;SEH1L	N_Shore	0.0105101	0.0101879	-0.000370039	0.295842	0.0112	0.0106351	-0.000446507	0.194993
cg04850479	17	31545	DOC2B	Island	0.0124921	0.0117514	-0.000425547	0.295847	0.0131493	0.0121995	-0.000624466	0.259643
cg07061867	21	33697970	IFNGR2	Island	0.011069	0.0109209	-0.00038848	0.29585	0.0121191	0.0111423	-0.000974453	0.0368993
cg10376408	15	91389855	RGMA;RGMA;RGMA;RGMA;RGMA;RGMA	S_Shore	0.976777	0.978426	0.000573827	0.295852	0.976703	0.978205	0.000637562	0.231003
cg20977078	9	113402897	PTGR1;PTGR1;PTGR1	S_Shore	0.979608	0.979006	-0.000541239	0.295852	0.977851	0.97853	0.000669681	0.231067
cg01886004	1	245021809	NA	S_Shelf	0.961425	0.961377	-0.000643589	0.295859	0.960916	0.961976	0.000312219	0.633446
cg01833890	17	38796243	NA	S_Shelf	0.95433	0.953573	-0.000982534	0.295859	0.954908	0.954745	-8.03002e-05	0.928028
cg03082934	12	49080822	LARP4;LARP4;LARP4;LARP4;LARP4;LARP4;LARP4	Island	0.0179916	0.0193099	0.00059369	0.295861	0.0195708	0.0189792	-0.00102343	0.0683029
cg14768270	5	135495850	SMAD5;SMAD5;SMAD5OS;SMAD5	N_Shore	0.0216944	0.0211843	-0.000725121	0.295861	0.0206152	0.0201973	-0.000203167	0.738888
cg05594095	4	164307472	NAF1;NAF1;NAF1;NAF1	Island	0.00716176	0.00769099	0.000342196	0.295864	0.0078107	0.00753353	-0.000323235	0.194116
cg01044662	6	151117186	PLEKHG1	NA	0.772929	0.778381	0.00250789	0.295864	0.766879	0.768869	-0.00122245	0.622259
cg25848557	19	41849616	ZNF461	Island	0.00882433	0.00856013	-0.000217822	0.295873	0.00887487	0.00861221	-3.59243e-05	0.874331
cg07920739	10	133378577	NA	NA	0.624512	0.630584	0.00786486	0.295873	0.651223	0.648719	0.00181405	0.810087
cg25536373	13	114056170	CDC16;CDC16	NA	0.924859	0.920584	-0.00250203	0.295875	0.92111	0.918873	-0.00163587	0.479214
cg17245548	16	66571469	DPEP3;DPEP3	Island	0.982492	0.982853	0.000466207	0.295885	0.982218	0.982133	-0.000147824	0.730803
cg27427369	5	78845104	HOMER1;HOMER1	Island	0.00969829	0.00913941	-0.000302756	0.29589	0.0103295	0.00911626	-0.000846313	0.0713864
cg08484944	19	46525869	NA	N_Shelf	0.230312	0.229089	-0.00425276	0.295901	0.220935	0.228287	0.00523912	0.202435
cg13112524	7	22451562	MGC87042;MGC87042	NA	0.0660044	0.0640745	-0.00333516	0.295903	0.0669334	0.0630622	-0.00425979	0.182365
cg00744524	10	20145647	PLXDC2;PLXDC2	Island	0.00692608	0.00662852	-0.000216849	0.295903	0.00699204	0.00653167	-0.000402176	0.0171497
cg22104933	12	95111971	ELK3	Island	0.00810253	0.00760145	-0.000309384	0.295908	0.00909775	0.00773866	-0.00120878	0.00584226
cg13560259	1	1375034	ATAD3C;ATAD3C	NA	0.956866	0.954526	-0.00160771	0.295909	0.955224	0.954469	-0.000158206	0.913591
cg13915752	7	37455397	ELMO1	S_Shore	0.121676	0.117192	-0.00186933	0.295913	0.130219	0.119934	-0.00775625	2.69436e-05
cg03294328	10	131103567	NA	NA	0.963519	0.962235	-0.0010261	0.295914	0.962471	0.96248	0.000122513	0.89681
cg08311610	7	27107322	HOXA2	N_Shelf	0.892278	0.899312	0.00483643	0.295923	0.891435	0.88926	-0.0040999	0.299508
cg16753134	2	33677899	FAM98A	Island	0.00385914	0.00343678	-0.000192832	0.295927	0.00421518	0.00349552	-0.00045793	0.175299
cg24536200	6	10779652	C6orf52;C6orf52;C6orf52	NA	0.978458	0.977798	-0.000635071	0.295928	0.977064	0.977132	-4.3054e-05	0.946297
cg02691360	19	62836896	ZNF211;ZNF211	S_Shore	0.0379653	0.0368332	-0.00104304	0.295929	0.0394456	0.0385818	-0.000386724	0.68179
cg03339065	16	84012086	NA	NA	0.325628	0.328733	0.00538871	0.29593	0.35495	0.356139	0.00548315	0.289149
cg04735442	11	74879333	GDPD5	NA	0.731545	0.733626	-0.00405183	0.295931	0.704666	0.705043	-0.0065518	0.110274
cg12149905	11	790670	LRDD;LRDD;LRDD	Island	0.958566	0.959506	0.000797789	0.295932	0.958508	0.958732	-0.000434751	0.560131
cg15809959	1	219975358	DUSP10;DUSP10;DUSP10	NA	0.944923	0.94284	-0.00182585	0.295934	0.944065	0.942534	-0.00109169	0.522991
cg22364819	3	157070646	GMPS	N_Shore	0.0181884	0.0185704	0.000486706	0.295938	0.0183908	0.0190916	0.000962481	0.051227
cg20491397	1	153013592	KCNN3;KCNN3	S_Shelf	0.935173	0.937194	0.00123151	0.29594	0.938278	0.941897	0.00317208	0.00331798
cg06958034	2	216681436	XRCC5	N_Shore	0.836048	0.839556	-0.00444065	0.29594	0.803423	0.811107	-0.000390715	0.931882
cg21618700	1	202432226	KISS1;KISS1	NA	0.922909	0.925461	0.00117186	0.295949	0.922273	0.923162	-0.000237565	0.846189
cg00419094	1	224316475	LOC440926;H3F3A	Island	0.00670612	0.00666997	-0.000125271	0.295956	0.00669931	0.00658348	-7.3147e-05	0.538539
cg05369920	6	169980560	NA	N_Shore	0.936516	0.935992	-0.00119765	0.295958	0.937719	0.937716	-0.00108692	0.334583
cg07317442	4	72964999	NA	NA	0.962342	0.964955	0.00210106	0.295959	0.961749	0.964449	0.00104561	0.670708
cg24931168	12	109325899	ANAPC7;ANAPC7	Island	0.0113147	0.011105	-0.00026457	0.295967	0.0113478	0.0107206	-0.000493172	0.0555595
cg20203352	6	125046683	NKAIN2	NA	0.954555	0.953723	-0.00102823	0.295967	0.953386	0.952356	-0.00117979	0.230469
cg25875824	16	4671640	MGRN1;MGRN1;MGRN1;MGRN1	Island	0.620307	0.613764	-0.00446349	0.29597	0.634429	0.624291	-0.00812111	0.0475958
cg06606122	17	24384001	NA	NA	0.755988	0.764499	0.00583207	0.295971	0.756272	0.763166	0.00370889	0.488864
cg15150472	2	52135281	NA	NA	0.615026	0.613216	-0.00561296	0.295972	0.584011	0.586559	-0.00220153	0.693025
cg22973789	11	2066302	NA	NA	0.964185	0.962126	-0.00131944	0.295974	0.961456	0.961803	0.00107977	0.419073
cg11788103	1	2834999	NA	N_Shore	0.911189	0.911264	-0.00152811	0.295975	0.905366	0.905987	-0.000694278	0.650597
cg03877913	2	48192229	NA	NA	0.0194952	0.0204176	0.000458025	0.295976	0.0204197	0.0195307	-0.00110904	0.0131833
cg08224785	4	187712663	MTNR1A	N_Shore	0.443637	0.452475	0.00376691	0.29598	0.423813	0.435647	0.0060422	0.101481
cg05388401	10	99334959	DHDPSL;DHDPSL	NA	0.933018	0.934155	0.000973512	0.29598	0.931606	0.929739	-0.00234784	0.0120794
cg17882959	10	45038859	NA	N_Shore	0.954537	0.954457	-0.000917903	0.295984	0.950581	0.950371	-0.00145157	0.136642
cg03072378	16	73740069	ZFP1	Island	0.0120822	0.0119476	-0.000275532	0.295984	0.0121206	0.011864	-0.00027474	0.269841
cg23304339	12	47869265	TUBA1A	S_Shore	0.00836571	0.00817367	-0.000282473	0.295991	0.00917984	0.00831356	-0.000838664	0.0056228
cg22537964	13	73607520	KLF12	Island	0.00543699	0.00497842	-0.000215514	0.295991	0.00609105	0.00513466	-0.000648452	0.0918338
cg22203300	17	6887756	SLC16A11;SLC16A11	Island	0.028373	0.0290507	0.000546015	0.295992	0.0291768	0.028345	-0.000315852	0.550783
cg20543968	12	106679335	PRDM4	S_Shore	0.0175147	0.0169331	-0.000425691	0.295993	0.017343	0.0170305	-0.000176638	0.661632
cg25727477	4	169989688	PALLD;PALLD;PALLD;PALLD	Island	0.0183056	0.0187251	0.000289268	0.295994	0.0191577	0.0188597	-0.000264717	0.359747
cg05140079	16	80482473	PLCG2	NA	0.982789	0.981868	-0.000873446	0.295995	0.982206	0.981697	-0.000506078	0.527416
cg09858692	11	85607417	NA	NA	0.0547915	0.0564829	0.00222542	0.295996	0.0476121	0.0507439	0.00401691	0.0226329
cg06521774	2	3220476	TSSC1	NA	0.970837	0.971588	0.000513081	0.295999	0.971578	0.971995	0.000248737	0.62984
cg03084949	17	78452766	TBCD	N_Shelf	0.661356	0.673928	0.00655537	0.296003	0.660108	0.670309	0.00581104	0.361383
cg23311950	2	241178829	CAPN10;CAPN10;CAPN10;CAPN10	Island	0.974797	0.976347	0.000635868	0.296011	0.973925	0.975552	0.000732409	0.310762
cg06123187	15	96305177	ARRDC4	Island	0.00358207	0.00280322	-0.000610226	0.296015	0.00377577	0.00271263	-0.000914431	0.0983181
cg10582749	12	110764560	C12orf47;MAPKAPK5;MAPKAPK5	Island	0.0115104	0.0117971	0.000169044	0.296019	0.0118354	0.011879	8.92315e-05	0.601018
cg07022885	16	30393098	ITGAL;ITGAL	Island	0.699176	0.706357	0.00413457	0.296023	0.683187	0.695817	0.00851278	0.0394106
cg01915076	20	23015156	CD93	NA	0.256615	0.259179	0.00601608	0.296027	0.294182	0.285761	-0.00130165	0.81895
cg26239233	8	62039958	NA	NA	0.982637	0.98308	0.000357119	0.296033	0.982329	0.982793	0.000407139	0.244866
cg25953220	7	1958021	MAD1L1;MAD1L1;MAD1L1	N_Shore	0.972209	0.973666	0.00114281	0.296042	0.972304	0.973112	0.000459918	0.709928
cg13558087	17	44663139	PHOSPHO1;PHOSPHO1	Island	0.00301223	0.00277822	-0.000129872	0.296047	0.00313174	0.00279769	-0.000217925	0.149907
cg04864538	3	102271947	NA	NA	0.754573	0.749495	-0.00434221	0.29605	0.737563	0.739003	0.00331839	0.473292
cg03943887	1	148166683	SF3B4	S_Shore	0.015794	0.0155971	-0.000631944	0.296051	0.0173581	0.0150909	-0.0020774	0.00152222
cg25108548	22	39967563	CHADL	S_Shelf	0.948736	0.945509	-0.00201501	0.296051	0.946487	0.946451	0.00112927	0.530355
cg20569772	12	94226622	NA	NA	0.973052	0.970744	-0.0014729	0.296056	0.970995	0.970929	0.000674787	0.605565
cg11427855	6	33384167	TAPBP;TAPBP;TAPBP	NA	0.986843	0.987148	0.000289721	0.296058	0.986541	0.9869	0.00024368	0.406575
cg07268240	7	43317994	HECW1	NA	0.967709	0.966431	-0.000825796	0.296059	0.966676	0.967172	0.000478674	0.531747
cg12967384	6	159126645	EZR;EZR	NA	0.974428	0.972704	-0.00107567	0.29606	0.97253	0.972509	0.000423634	0.680939
cg25451765	2	218990658	VIL1	NA	0.944757	0.946784	0.00095127	0.29606	0.94498	0.945017	-0.00100296	0.287279
cg00034039	17	77018694	BAHCC1	NA	0.956208	0.958349	0.00299437	0.296066	0.955872	0.95849	0.00388878	0.181015
cg26543192	19	18125096	PIK3R2;PIK3R2	Island	0.00823354	0.00767049	-0.000352935	0.296067	0.00897856	0.00821855	-0.00047736	0.438203
cg12756686	1	36168585	EIF2C3;EIF2C3	N_Shore	0.0153739	0.0152606	-0.000245212	0.296069	0.0153891	0.0151376	-0.000174684	0.443583
cg03560053	16	45474997	GPT2	N_Shore	0.124695	0.117554	-0.00326914	0.29607	0.141062	0.131475	-0.00423223	0.197692
cg05124575	8	77780788	ZFHX4	NA	0.910143	0.911617	0.00162787	0.296072	0.912543	0.912931	-0.000209148	0.895955
cg06085579	3	14195175	XPC;XPC;LSM3;XPC;XPC;XPC	Island	0.00622873	0.00608878	-0.000156253	0.296076	0.00673678	0.00633782	-0.000230786	0.188204
cg03532019	10	126268492	LHPP;LHPP	Island	0.828364	0.832442	-0.00427576	0.296078	0.797434	0.801149	-0.00448079	0.280445
cg01034726	3	5139526	ARL8B	Island	0.00748604	0.00722186	-0.000204569	0.296079	0.00796734	0.00738352	-0.000450305	0.0216071
cg11725400	12	122758772	TCTN2;TCTN2	N_Shelf	0.706765	0.702635	-0.00279869	0.296088	0.705468	0.697946	-0.00200723	0.444982
cg17389949	17	75772843	CARD14	S_Shore	0.912673	0.915581	0.00136255	0.296088	0.908548	0.91157	0.00198419	0.137561
cg03372659	7	26404767	NA	Island	0.00400362	0.0034178	-0.00026691	0.296091	0.0041651	0.00341238	-0.000429682	0.137962
cg12201698	13	109326091	NA	NA	0.774965	0.7769	-0.0026969	0.296094	0.759221	0.763682	-0.000888433	0.746478
cg26577677	7	129700039	CPA2	NA	0.862898	0.861616	-0.00343721	0.296095	0.84605	0.854114	0.00684848	0.065853
cg20043466	3	173834051	NCEH1;NCEH1;NCEH1;NCEH1	NA	0.974714	0.973119	-0.000977973	0.296096	0.97301	0.972242	-0.000383395	0.692467
cg09886342	1	150043624	LINGO4	NA	0.7498	0.751364	-0.00325223	0.2961	0.742529	0.74853	0.00154966	0.624188
cg26194641	19	7437966	ARHGEF18;ARHGEF18	Island	0.97937	0.979304	-0.000458516	0.2961	0.979205	0.979394	-1.41413e-05	0.97369
cg24053061	17	58239223	MARCH10;MARCH10;MARCH10	Island	0.0330924	0.0340007	0.00049148	0.296101	0.0351763	0.0358454	0.000747948	0.181219
cg22516162	5	1054881	NA	N_Shelf	0.878471	0.881194	0.00189088	0.296114	0.881318	0.883847	0.00185051	0.335843
cg02300764	6	150354061	NA	Island	0.0907485	0.0910331	0.00116368	0.296117	0.100055	0.0978284	-0.000963041	0.406301
cg22532061	17	35827399	TOP2A	Island	0.0137684	0.0141444	0.000268254	0.296117	0.0143626	0.0141804	-0.000366125	0.198253
cg19214097	5	1115903	SLC12A7	N_Shore	0.940858	0.942537	0.00117016	0.296121	0.941581	0.943361	0.00120442	0.289477
cg05341567	20	43425087	SYS1;SYS1-DBNDD2	Island	0.0142926	0.0139169	-0.000360338	0.296125	0.0147909	0.014081	-0.000562766	0.122637
cg04808813	6	148705278	SASH1	Island	0.156451	0.160271	0.0041236	0.296127	0.163326	0.157723	-0.0086124	0.0258731
cg03524223	15	82999448	NMB;WDR73;NMB	S_Shore	0.00471452	0.00459573	-0.000136576	0.296136	0.00494758	0.00470912	-0.000152383	0.269612
cg07094075	11	34894590	PDHX;PDHX;PDHX;PDHX;APIP;PDHX	Island	0.00414218	0.0037732	-0.000184837	0.296143	0.00451474	0.00389865	-0.000352757	0.238011
cg13528479	8	95331678	GEM;GEM	NA	0.933827	0.932281	-0.00192981	0.296147	0.930225	0.929817	-0.00115314	0.498586
cg03913859	10	26598160	GAD2;GAD2	NA	0.953679	0.950847	-0.00185946	0.296151	0.952693	0.951128	-0.00109465	0.557692
cg12249575	1	117329105	PTGFRN	NA	0.8591	0.860546	-0.00284045	0.296152	0.840517	0.843041	-0.00200377	0.499467
cg17557160	17	57295491	BRIP1;BRIP1	N_Shore	0.00408785	0.00398111	-0.000119699	0.296157	0.00463616	0.00418052	-0.000377881	0.00372528
cg07533422	7	97679449	BHLHA15	N_Shore	0.949126	0.950377	0.000874947	0.296158	0.946316	0.948881	0.00241393	0.00697064
cg18567687	11	64641989	ZNHIT2	Island	0.00796749	0.00782909	-0.000394373	0.296158	0.00830032	0.00759727	-0.000855621	0.0187825
cg02909298	11	66901525	LOC100130987	S_Shelf	0.944345	0.946127	0.000834596	0.296159	0.945795	0.94518	-0.00113054	0.147603
cg03757250	16	10184755	GRIN2A;GRIN2A;GRIN2A	Island	0.0524927	0.0492309	-0.00125899	0.296162	0.0535258	0.0495145	-0.00214439	0.0948671
cg20380897	7	100398484	MUC12	S_Shore	0.399699	0.390595	-0.006872	0.296167	0.392776	0.386245	-0.0055539	0.392082
cg13597316	3	27746918	NA	Island	0.0164277	0.015919	-0.000449987	0.296167	0.0178528	0.01679	-0.000589467	0.16508
cg13130696	5	118632732	TNFAIP8	Island	0.014797	0.0144473	-0.000360795	0.296169	0.0148649	0.0144554	-0.000260722	0.452769
cg16005818	9	88953252	C9orf170	Island	0.0446968	0.0461345	0.00128119	0.296171	0.0456484	0.0467619	0.000244376	0.843353
cg12518041	8	143150571	NA	NA	0.979803	0.979975	0.000372806	0.296171	0.97926	0.979755	0.000635921	0.0880149
cg01709265	7	929018	ADAP1	N_Shelf	0.437119	0.437594	0.00658265	0.296177	0.454255	0.451925	0.0044602	0.475633
cg25023057	11	8982631	NRIP3	Island	0.0121971	0.0126198	0.000308963	0.296181	0.0137566	0.0131098	-0.000746705	0.0309388
cg17313042	5	3648106	IRX1	Island	0.0279812	0.027338	-0.000632889	0.296184	0.0288517	0.0272541	-0.00105346	0.0446552
cg06476463	22	29635428	NA	S_Shelf	0.921252	0.92306	0.00168834	0.296185	0.919537	0.921452	0.00284613	0.105582
cg10433463	19	54941739	TSKS	S_Shore	0.866742	0.869822	0.00347389	0.296188	0.869087	0.872382	0.00508817	0.113181
cg14353728	17	54064522	TEX14;TEX14	NA	0.0104833	0.010342	-0.000506864	0.296191	0.0112572	0.0106036	-0.000762902	0.068756
cg19452535	7	30762276	INMT	NA	0.934379	0.930814	-0.00202268	0.296194	0.930678	0.931008	0.00130495	0.539724
cg03522247	5	140552066	PCDHB10	N_Shore	0.0132314	0.0129519	-0.00049163	0.296195	0.0143798	0.0132257	-0.000966862	0.0407211
cg03535049	14	95589986	C14orf132	NA	0.912324	0.912244	-0.00196469	0.296198	0.89937	0.902435	0.000377666	0.859122
cg11539924	12	119117155	GCN1L1	Island	0.0111896	0.0108292	-0.000313896	0.296198	0.0115827	0.0105372	-0.000736775	0.00995139
cg11796455	14	92640607	ITPK1;ITPK1;ITPK1	NA	0.83792	0.841773	0.00211437	0.296199	0.836138	0.839784	0.00180072	0.379693
cg07636865	1	851040	SAMD11;SAMD11	Island	0.0157821	0.0168106	0.000399263	0.296201	0.0167637	0.0163246	-0.000860812	0.0230596
cg13736064	1	227805266	TAF5L;TAF5L	NA	0.966347	0.966107	-0.000648372	0.296204	0.96573	0.965722	-0.000315419	0.614351
cg02293228	7	5562239	NA	Island	0.0204851	0.0202906	-0.000366388	0.296211	0.0202201	0.0204672	9.04863e-05	0.801954
cg06936731	16	981334	NA	Island	0.970735	0.97067	-0.000823677	0.296212	0.967694	0.967082	-0.00129641	0.160717
cg09293560	1	92723286	GFI1;GFI1;GFI1	Island	0.0149284	0.0155054	0.000322593	0.296212	0.0156291	0.0150584	-0.000716892	0.0147481
cg18403478	11	64684466	NA	NA	0.92499	0.924861	-0.00220861	0.296215	0.91731	0.917669	-0.00197816	0.358158
cg24341611	7	102502801	ARMC10;ARMC10;ARMC10;ARMC10;ARMC10;ARMC10;ARMC10;FBXL13;FBXL13;ARMC10;ARMC10;ARMC10;ARMC10;ARMC10	Island	0.00615988	0.00656572	0.000175917	0.29622	0.00639492	0.00648602	2.8777e-05	0.867743
cg03810376	8	8281161	NA	Island	0.00724771	0.00652457	-0.000332715	0.296225	0.00766647	0.00672045	-0.000500672	0.173534
cg01368415	6	26342439	HIST1H1D;HIST1H1D	NA	0.00543139	0.00561443	0.000165821	0.296225	0.00687654	0.0060634	-0.0007421	0.00112118
cg02196730	1	6502424	PLEKHG5;PLEKHG5	NA	0.814922	0.816052	-0.00371346	0.296225	0.787419	0.792472	-0.000821752	0.825948
cg03814022	2	131389155	NA	N_Shore	0.754073	0.755968	-0.00481543	0.296227	0.718489	0.728359	0.00130034	0.784578
cg19911446	17	62141149	PRKCA	NA	0.857643	0.857575	-0.00278205	0.29623	0.848065	0.850475	1.10589e-05	0.996552
cg24398450	6	32031014	RDBP	N_Shelf	0.956298	0.957688	0.00085207	0.296234	0.955623	0.955499	-0.00121415	0.169264
cg25154306	7	106596192	HBP1	N_Shore	0.00727713	0.00708434	-0.000166639	0.296234	0.00738924	0.00713872	-0.00011553	0.482899
cg12062198	1	11043052	SRM	Island	0.00821464	0.00809416	-0.000279903	0.296234	0.00875543	0.00805419	-0.000674118	0.0368086
cg15895565	12	124236215	NA	Island	0.155152	0.154128	0.00219918	0.296235	0.165164	0.168095	0.00535457	0.0156998
cg10121745	11	63865016	CCDC88B	N_Shore	0.706961	0.713882	0.00561822	0.296235	0.734248	0.735003	0.00166802	0.731411
cg26707202	11	59239274	OR10V1	NA	0.972533	0.971095	-0.000953137	0.296235	0.970639	0.970456	0.00020576	0.837235
cg15004136	12	130018250	GPR133	NA	0.96198	0.960415	-0.00130526	0.296235	0.958442	0.960169	0.0011745	0.323539
cg21201401	4	177353826	SPATA4	Island	0.00844639	0.00749975	-0.000381707	0.296238	0.00893543	0.00784547	-0.000538573	0.218928
cg11298246	7	43653414	C7orf44	NA	0.950287	0.949198	-0.00140494	0.296243	0.954186	0.952634	-0.00178746	0.0444591
cg00348762	1	13951331	PRDM2;PRDM2;PRDM2;PRDM2	S_Shelf	0.939554	0.939492	-0.00177962	0.296246	0.92564	0.930295	0.00223759	0.223547
cg26284300	7	23480114	NA	Island	0.00629893	0.00584598	-0.000203967	0.29625	0.0076649	0.00669276	-0.000669715	0.108244
cg01472101	4	75939102	BTC	S_Shore	0.0186182	0.0190388	0.000330661	0.296251	0.0193283	0.0192119	-8.19347e-05	0.799631
cg16322792	17	5263736	RPAIN;RPAIN;RPAIN;RPAIN;RPAIN;RPAIN;RPAIN;RPAIN;RPAIN;RPAIN;RPAIN;RPAIN;RPAIN;NUP88;RPAIN;RPAIN;RPAIN;RPAIN;RPAIN;RPAIN;RPAIN	Island	0.0181208	0.0183513	0.000313016	0.296256	0.0190121	0.0180524	-0.000915547	0.00195667
cg19657945	6	31798965	C6orf25;C6orf25;C6orf25;C6orf25;LY6G6C;C6orf25;C6orf25	N_Shore	0.271467	0.273363	0.00506197	0.296258	0.301694	0.293866	-0.00246277	0.622917
cg26320090	9	129671603	AK1	NA	0.965665	0.966017	0.000506127	0.296262	0.965776	0.965754	5.09753e-05	0.917088
cg07105958	4	109353219	NA	NA	0.822165	0.824962	-0.00378614	0.296265	0.794607	0.801145	-0.00108006	0.776813
cg05643110	7	72623008	TBL2	Island	0.95479	0.957151	0.00128161	0.296266	0.953911	0.956179	0.00148185	0.227269
cg13561918	19	4314883	SH3GL1	S_Shelf	0.910144	0.914406	0.00396749	0.296266	0.911044	0.914168	0.00316566	0.409109
cg19680485	19	5519216	PLAC2	S_Shore	0.40421	0.410537	0.00355889	0.296267	0.388301	0.398382	0.00562561	0.107727
cg19909623	12	49763389	CSRNP2;CSRNP2	Island	0.0153016	0.0158074	0.000302066	0.296269	0.0160955	0.0157001	-0.000677221	0.021404
cg21467513	11	75203723	UVRAG	N_Shore	0.0788691	0.0766926	-0.00138754	0.296272	0.0779443	0.0765779	0.00180572	0.171342
cg16195239	7	52703358	NA	NA	0.915405	0.916852	0.00135203	0.296276	0.917686	0.918248	-0.000344994	0.791125
cg06254801	14	24596274	NA	NA	0.954063	0.954964	0.00083427	0.296277	0.955314	0.956085	0.000680157	0.389847
cg05851844	7	101714624	SH2B2	N_Shore	0.371064	0.375345	0.00811828	0.296277	0.402162	0.393694	-0.0014572	0.84827
cg13436156	4	39138063	LIAS;RPL9;RPL9;LIAS	S_Shore	0.00778689	0.00755633	-0.000246033	0.296279	0.0083161	0.00767976	-0.000522002	0.0263878
cg15946807	1	109597182	CELSR2	S_Shelf	0.906888	0.909809	0.00145713	0.29628	0.904147	0.905933	-6.90385e-05	0.96021
cg07200623	9	129199974	SLC2A8	Island	0.0185294	0.0184618	-0.000502151	0.296282	0.0188128	0.0188011	-0.000294238	0.531263
cg08852963	8	145480389	BOP1	N_Shore	0.960623	0.961365	0.000816015	0.296282	0.958821	0.96065	0.00187215	0.0221479
ch.14.1499103R	20	36867159	PPP1R16B	N_Shore	0.43167	0.435826	0.00833879	0.296288	0.464385	0.454069	-0.00262679	0.73695
cg10969502	5	175721555	KIAA1191;KIAA1191;KIAA1191	Island	0.00943523	0.0101828	0.000311778	0.296291	0.0102325	0.0100139	-0.000329203	0.25891
cg00264799	20	23368355	CSTL1;CSTL1	NA	0.968405	0.966609	-0.00110005	0.296293	0.966273	0.966437	0.000670426	0.536872
cg19599368	11	111255015	C11orf1;FDXACB1	Island	0.00809657	0.00845138	0.000172277	0.296294	0.00853271	0.00831169	-0.000237364	0.165318
cg23583291	10	44808304	RASSF4	NA	0.954826	0.956235	0.000771767	0.296295	0.954589	0.954642	-0.000620246	0.398973
cg16586002	12	55147522	SPRYD4	NA	0.943029	0.943209	0.0014794	0.296296	0.940701	0.941951	0.0024024	0.106347
cg27000690	7	150449295	AGAP3;AGAP3	N_Shore	0.840243	0.839884	-0.0016849	0.296296	0.845207	0.841782	-0.00415181	0.00580424
cg25254949	10	118584562	NA	NA	0.977256	0.976662	-0.000497047	0.296297	0.976325	0.977019	0.000740393	0.124231
cg12637397	16	85089214	NA	Island	0.0194704	0.0189452	-0.000773497	0.2963	0.0209076	0.0192482	-0.00150333	0.032005
cg12137928	16	66836665	PLA2G15	Island	0.0144666	0.0151205	0.000322455	0.296304	0.0150347	0.0150628	-0.00014783	0.600372
cg12679910	5	170668850	TLX3	Island	0.0289261	0.0280796	-0.000772993	0.296304	0.0306046	0.0276796	-0.00198394	0.00675555
cg07251194	12	66338341	DYRK2;DYRK2	NA	0.98025	0.981168	0.000411696	0.296306	0.980043	0.980342	-2.98833e-05	0.938316
cg01074628	7	130857313	PODXL;PODXL	NA	0.870229	0.872618	-0.00274083	0.296306	0.859945	0.864179	-0.00154074	0.569747
cg13747794	19	8361165	RAB11B	Island	0.032819	0.0327923	0.000675966	0.296307	0.0323021	0.0323254	0.000287662	0.659937
cg05754905	1	154519500	SMG5;TMEM79;TMEM79	NA	0.00510073	0.00500017	-0.000130939	0.296308	0.0052636	0.00501432	-0.000180966	0.173227
cg14126392	17	75386990	NA	Island	0.00934144	0.00921865	-0.000216939	0.296308	0.00966435	0.00970925	5.97923e-05	0.802646
cg17940587	1	224441161	ACBD3	Island	0.044439	0.0454541	0.000974525	0.296309	0.0449687	0.0457188	0.0022431	0.0232402
cg00643111	6	137155896	MAP3K5	Island	0.0045703	0.00410461	-0.000192071	0.29631	0.00485274	0.0041781	-0.00036714	0.250238
cg23691894	13	69579805	KLHL1;ATXN8OS	Island	0.0794241	0.079459	0.00172323	0.296311	0.0856555	0.0864916	0.00415131	0.0133473
cg24242823	20	17540922	NA	N_Shelf	0.265306	0.272626	0.00464114	0.296311	0.25436	0.267429	0.00923982	0.0294223
cg14417407	2	113238855	CKAP2L	Island	0.0143257	0.0138543	-0.000330186	0.296312	0.0138452	0.0137176	0.00025179	0.421512
cg27564875	1	3806026	C1orf174;LOC100133612	N_Shore	0.209026	0.214465	0.00396865	0.296317	0.196952	0.210527	0.0110636	0.00299575
cg03195116	10	72245850	SGPL1;SGPL1	Island	0.0788731	0.0782011	0.00143264	0.296319	0.0795005	0.0778148	-0.000864719	0.513477
cg17246131	2	239783021	HDAC4;MGC16025	NA	0.770482	0.763755	-0.00498372	0.296325	0.788296	0.782504	-0.00465233	0.27244
cg13821031	1	86791348	CLCA4;CLCA4	Island	0.94043	0.945199	0.0016972	0.296331	0.937911	0.943026	0.00339164	0.0372218
cg16569376	11	86296660	NA	S_Shore	0.96421	0.962174	-0.00135188	0.296333	0.962661	0.961539	-0.000579778	0.658055
cg15385345	10	128583614	DOCK1	Island	0.0106846	0.0107554	-0.000257163	0.296334	0.0107424	0.0105107	-0.000292424	0.250774
cg14761417	19	55671957	C19orf63;FAM71E1;C19orf63	Island	0.0446466	0.0452774	0.000897332	0.296335	0.0449059	0.0444277	0.000582544	0.502927
cg02970735	20	21436198	NA	Island	0.264082	0.266729	0.00259741	0.296335	0.274095	0.283731	0.0082431	0.00130404
cg08941850	2	189594358	NA	NA	0.954684	0.953046	-0.00131276	0.296339	0.954227	0.953946	0.000422781	0.728451
cg15540820	9	136968031	NA	NA	0.961992	0.962922	0.000778476	0.296339	0.961966	0.962952	0.000571335	0.467473
cg16258899	4	40910212	APBB2;APBB2;APBB2	N_Shore	0.0484444	0.0518065	0.00161699	0.296351	0.0512974	0.0500307	-0.00249624	0.102217
cg18309674	6	27948936	HIST1H4L;HIST1H3I;HIST1H4L	N_Shore	0.00482023	0.0047332	-0.000151631	0.296355	0.00556329	0.00507478	-0.000455238	0.0143663
cg07160694	17	68945647	SDK2	S_Shelf	0.899245	0.899851	-0.00197716	0.296359	0.898339	0.897034	-0.00244258	0.196078
cg17227355	16	11562381	LITAF;LITAF;LITAF;LITAF	NA	0.629242	0.634506	0.00586319	0.29636	0.65051	0.652674	0.00300275	0.599545
cg11085296	8	88955436	DCAF4L2	Island	0.98259	0.983616	0.000479952	0.296362	0.981688	0.98294	0.000690621	0.17262
cg23575668	2	104827528	NA	Island	0.00537844	0.00487482	-0.000257333	0.296365	0.00576721	0.00503426	-0.000408679	0.21503
cg11227576	11	105453905	KBTBD3;AASDHPPT;KBTBD3	Island	0.0295051	0.0304327	0.000454311	0.296366	0.0299238	0.0303324	0.000241074	0.574745
cg18532622	12	50527986	NA	Island	0.0141408	0.0144622	0.00038431	0.296368	0.01509	0.0142668	-0.000677917	0.0687568
cg12602703	6	30565970	HLA-E	Island	0.0133877	0.0139242	0.000338765	0.296372	0.0139732	0.0135223	-0.000460527	0.147975
cg14307687	1	2774526	NA	NA	0.858434	0.859171	-0.00206157	0.296373	0.84659	0.846778	-0.00266785	0.212458
cg20309339	1	97376770	DPYD	NA	0.499103	0.504761	0.00780434	0.29638	0.486939	0.491856	0.0128839	0.0694464
cg07149992	16	27678450	KIAA0556	NA	0.702173	0.704643	-0.00395577	0.296383	0.675952	0.682044	-0.00191564	0.613627
cg15717858	22	48504825	NA	Island	0.0111402	0.0109068	-0.000381621	0.296386	0.0120326	0.0105638	-0.00155813	4.48574e-05
cg24725640	12	47535197	NA	S_Shelf	0.942246	0.939829	-0.00182348	0.296391	0.937343	0.939586	0.00226259	0.209403
cg02576073	7	80382415	SEMA3C	N_Shelf	0.948935	0.950894	0.00194201	0.296392	0.948076	0.949875	0.00114008	0.536343
cg23743708	9	97677153	C9orf130;C9orf102;C9orf130	Island	0.0144339	0.0135996	-0.000412135	0.296394	0.0157837	0.0136037	-0.00166204	0.00392317
cg01464473	16	31107472	FUS;FUS;FUS;FUS	NA	0.00328195	0.00323141	-0.000100822	0.296394	0.00359884	0.0033033	-0.000279454	0.00743335
cg10051214	17	17318528	NA	N_Shelf	0.943314	0.941047	-0.00285329	0.296395	0.937572	0.937395	-0.00102625	0.725214
cg12729307	8	22517341	KIAA1967;C8orf58;KIAA1967	N_Shore	0.977216	0.977955	0.000416283	0.296395	0.976759	0.977056	8.95858e-05	0.853366
cg14864352	17	26926942	NA	NA	0.942559	0.941323	-0.00131583	0.296396	0.940294	0.941329	0.000505398	0.690311
cg16474791	3	188027565	NA	N_Shore	0.0128588	0.0123646	-0.000429788	0.296401	0.0150917	0.0144872	-0.000244558	0.6594
cg21746001	7	1029237	C7orf50;MIR339;C7orf50;C7orf50	Island	0.896131	0.898769	0.00188193	0.296401	0.900545	0.903757	0.00237592	0.0728365
cg19458497	20	61622445	PPDPF	Island	0.00409553	0.00375662	-0.000191954	0.296403	0.00459631	0.00376261	-0.000640403	0.0395962
cg14773826	2	190324316	OSGEPL1	NA	0.926783	0.92431	-0.00181212	0.296403	0.922363	0.92361	0.00084859	0.632067
cg10142837	20	19863857	RIN2	NA	0.321804	0.329744	0.00362601	0.296403	0.297176	0.313308	0.01093	0.00121945
cg16447012	18	43712019	SMAD2;SMAD2;SMAD2	Island	0.0389818	0.0367008	-0.00145323	0.296406	0.0502549	0.0457705	-0.0013282	0.343033
cg17212943	6	71434130	SMAP1;SMAP1	Island	0.0277843	0.0284159	0.000473635	0.296408	0.0285908	0.0288684	0.000741155	0.12273
cg13997901	13	105940674	EFNB2	N_Shelf	0.944401	0.943975	-0.00133416	0.296411	0.942042	0.942746	-0.000492127	0.698681
cg08901157	1	38575447	NA	NA	0.973077	0.974138	0.000511068	0.296416	0.97329	0.974605	0.000833588	0.0976991
cg07435359	10	101078964	CNNM1;CNNM1	N_Shore	0.111118	0.113942	0.00288465	0.296417	0.103922	0.108579	0.00353549	0.19944
cg04665647	14	95098114	NA	NA	0.961575	0.95883	-0.00162195	0.29642	0.958023	0.958796	0.00158619	0.2992
cg22748443	21	45165434	ITGB2;ITGB2	NA	0.333325	0.335409	0.00734469	0.296422	0.371093	0.361606	-0.00147644	0.830626
cg22671580	7	124192058	GPR37	Island	0.0144844	0.0146584	0.000215586	0.296424	0.0150247	0.0143018	-0.000533749	0.0124865
cg08142063	6	167203825	NA	N_Shore	0.965283	0.963958	-0.00107663	0.296424	0.963642	0.964255	0.000562488	0.618198
cg06746453	22	48448697	NA	N_Shore	0.968806	0.967099	-0.00230384	0.296428	0.967706	0.965232	-0.00278664	0.219741
cg07554626	14	34943718	NFKBIA	Island	0.00636975	0.0057797	-0.00031058	0.296429	0.00667023	0.00581342	-0.000612546	0.095124
cg12377139	3	151234311	NA	NA	0.801023	0.808779	0.00303398	0.296433	0.792535	0.798213	0.000604736	0.842318
cg01727686	8	139995569	COL22A1	NA	0.0157235	0.0149132	-0.000535338	0.296434	0.0165054	0.014908	-0.00137059	0.0150444
cg08667148	19	46549296	TGFB1	Island	0.00852053	0.00840263	-0.000192376	0.296437	0.00884698	0.00850891	-0.000303327	0.132355
cg04099138	6	167810115	NA	S_Shelf	0.862292	0.86592	0.00230894	0.296437	0.861318	0.863423	0.000773673	0.738295
cg17670512	1	218943019	NA	NA	0.765753	0.766769	-0.0039505	0.296441	0.739447	0.742997	-0.00294561	0.460335
cg22012530	1	224316439	LOC440926;H3F3A	Island	0.0143982	0.0141084	-0.000370638	0.296447	0.0147612	0.0139668	-0.000684925	0.0327171
cg17800356	11	127929386	ETS1	NA	0.759505	0.763208	0.00334213	0.296454	0.75648	0.763154	0.00643577	0.0546101
cg17964432	6	28984279	TRIM27	NA	0.954006	0.951564	-0.00164982	0.296456	0.950373	0.950829	0.000883242	0.597309
cg26754664	7	2644789	TTYH3	NA	0.816936	0.820649	-0.00354148	0.296457	0.798093	0.795198	-0.0080013	0.0233865
cg18700813	10	24679306	KIAA1217;KIAA1217;KIAA1217	NA	0.862329	0.859279	-0.00327951	0.29646	0.867149	0.86115	-0.00544504	0.0742236
cg05484508	3	129675192	NA	NA	0.804371	0.812113	0.00282228	0.296461	0.792977	0.800518	0.00277742	0.33874
cg14870383	11	28507678	NA	NA	0.951697	0.950379	-0.00111211	0.296461	0.95069	0.951725	0.00126198	0.220721
cg26807301	10	88714564	NA	N_Shelf	0.770517	0.774772	-0.00448616	0.296464	0.740042	0.748575	-0.00116099	0.795081
cg04141008	3	137210008	PPP2R3A	NA	0.932731	0.930642	-0.00184817	0.296467	0.927675	0.929521	0.00187976	0.368627
cg11648249	6	135545530	MYB;MYB;MYB;MYB;MYB;MYB;MYB;MYB	Island	0.00858224	0.00786049	-0.000384822	0.296468	0.00921669	0.00789878	-0.000943427	0.0491423
ch.19.7675672F	11	979566	AP2A2	N_Shelf	0.967598	0.967314	-0.000652426	0.296469	0.966351	0.96701	0.000273042	0.698887
cg18635723	17	45549834	SAMD14	Island	0.00387007	0.00349584	-0.000201661	0.29647	0.00420468	0.0035213	-0.000475107	0.168922
cg13601427	4	16317434	LDB2;LDB2	NA	0.938655	0.940685	0.00114596	0.296472	0.938161	0.939208	0.000186678	0.867579
cg07070824	6	87922033	ZNF292	Island	0.00851322	0.00858952	-0.000221944	0.296477	0.00857075	0.0087364	-6.87959e-05	0.74658
cg02933375	11	33350849	NA	N_Shelf	0.640547	0.633769	-0.0061281	0.296477	0.647591	0.641607	-0.00506942	0.385342
cg14330593	10	103865124	LDB1;LDB1	NA	0.0158708	0.0163506	0.000255875	0.29648	0.0165587	0.0164704	-0.000130129	0.589473
cg06110365	5	126535507	NA	NA	0.00571005	0.00554061	-0.000293965	0.296484	0.00624517	0.00594912	-0.000317313	0.401691
cg05772678	2	235539934	SH3BP4	NA	0.935385	0.937178	0.00165539	0.296486	0.930253	0.930526	0.000525374	0.751572
cg10369169	7	91713321	KRIT1;KRIT1;KRIT1;KRIT1;ANKIB1;KRIT1;KRIT1;KRIT1	Island	0.0225125	0.0234826	0.000418901	0.296487	0.0236644	0.02317	-0.000508411	0.195513
cg20169506	7	31074389	ADCYAP1R1	NA	0.907049	0.906954	-0.0017013	0.296487	0.904495	0.9063	0.00013732	0.937497
cg06025774	11	44282986	ALX4	Island	0.0225232	0.0234858	0.00062716	0.296488	0.0237489	0.0233669	-0.000959574	0.113943
cg22018815	4	189428529	NA	NA	0.968584	0.968889	0.00050654	0.296492	0.968891	0.968782	-0.000239834	0.601062
cg12857786	11	67737352	SUV420H1;SUV420H1;SUV420H1;SUV420H1	Island	0.0367862	0.0384244	0.00109486	0.296495	0.036108	0.0363513	0.00011266	0.910939
cg18193613	16	1459974	CLCN7;CLCN7	NA	0.459469	0.462764	0.00840599	0.296497	0.486459	0.470968	-0.00709155	0.38317
cg07636295	16	76026394	ADAMTS18;ADAMTS18	Island	0.00365076	0.00332633	-0.000160727	0.296501	0.00400686	0.00349569	-0.000282454	0.360726
cg11143486	7	141601275	TRYX3	NA	0.939701	0.937336	-0.00207091	0.296502	0.933281	0.934435	0.00119155	0.549774
cg04881321	6	33083972	HLA-DOA	S_Shore	0.924096	0.926375	0.00113264	0.296503	0.92828	0.928105	-0.000493143	0.603138
cg10468059	17	36242965	TMEM99	NA	0.858898	0.862805	-0.00335223	0.296504	0.825739	0.830506	-0.00436777	0.189255
cg10581263	12	94989030	NA	NA	0.586128	0.588338	-0.00400257	0.296504	0.56592	0.576498	0.00324231	0.387477
cg09008322	12	93534179	TMCC3	NA	0.913856	0.915382	-0.00200818	0.296509	0.905313	0.908609	0.000784937	0.692601
cg13967977	1	226029416	SNAP47	NA	0.971012	0.970226	-0.00120737	0.29651	0.970691	0.969803	-0.00134729	0.239407
cg01079164	11	69165882	CCND1	Island	0.00569019	0.00589065	0.000129888	0.29651	0.005897	0.00584295	-1.94508e-05	0.868
cg15332132	4	16113477	LDB2;LDB2	NA	0.965025	0.963113	-0.00101811	0.296512	0.962538	0.963034	0.00118954	0.227205
cg07188239	4	158111463	PDGFC	N_Shore	0.00991826	0.00975394	-0.000238739	0.29652	0.0102072	0.00975719	-0.000404241	0.0751567
cg02533339	14	76994270	C14orf133;AHSA1;AHSA1	Island	0.00426743	0.00398618	-0.000191269	0.296521	0.00453877	0.00399334	-0.00042244	0.0693114
cg16880783	20	60488282	NA	S_Shelf	0.0396242	0.0403006	0.00126176	0.296524	0.0382505	0.0402415	0.00291671	0.0135852
cg25938806	3	49435166	AMT;AMT;AMT;AMT;NICN1;AMT	NA	0.632331	0.634149	0.0036327	0.296524	0.639553	0.636092	-0.000336628	0.925832
cg14178714	1	1551973	MIB2;MIB2;MIB2;MIB2;MIB2;MIB2	Island	0.958416	0.960519	0.000873085	0.296525	0.959115	0.960344	0.000438663	0.595563
cg02010760	1	48446238	NA	NA	0.920277	0.922953	0.00147849	0.296526	0.912172	0.919504	0.00559844	0.000674157
cg00154064	1	148788390	ADAMTSL4;ADAMTSL4	Island	0.0225708	0.0234789	0.000476974	0.296527	0.0235687	0.0234844	-0.000573124	0.217789
cg14363636	1	13759442	NA	NA	0.902948	0.902354	-0.00167607	0.296532	0.897104	0.897736	-0.000979205	0.571456
cg05898754	10	59536522	NA	Island	0.975071	0.975687	0.00041919	0.296533	0.973926	0.975315	0.00111089	0.00403998
cg20529961	10	130169664	NA	NA	0.721305	0.726197	0.00344317	0.296534	0.72602	0.72893	0.00323114	0.362127
cg23343389	9	132577932	ABL1	Island	0.00856288	0.00832183	-0.000229346	0.296537	0.00956702	0.00919533	-0.000231303	0.376132
cg04380513	16	29880590	TMEM219;TMEM219	Island	0.023556	0.023367	-0.000481376	0.296537	0.0242439	0.0231946	-0.000988479	0.0404599
cg08382497	11	94148745	AMOTL1	NA	0.97482	0.975483	0.000459661	0.296537	0.973922	0.97483	0.00065283	0.144934
cg12556823	6	109715581	NA	N_Shelf	0.979635	0.978772	-0.000578986	0.29654	0.978139	0.978504	0.000478604	0.406532
cg09550558	5	148631556	AFAP1L1;AFAP1L1	Island	0.00502752	0.00463368	-0.000204208	0.296541	0.0054549	0.00473375	-0.000491654	0.163218
cg05085267	13	74094941	NA	NA	0.946366	0.945676	-0.00130858	0.296543	0.942576	0.943477	5.01125e-05	0.969438
cg01802811	5	158678961	IL12B	NA	0.00628682	0.00618698	-0.000204288	0.296545	0.00666024	0.00617513	-0.000436934	0.0330934
cg08163220	1	77301336	ST6GALNAC5	NA	0.971394	0.972165	0.000616937	0.296546	0.971085	0.971999	0.000764491	0.153158
cg25076318	6	44171125	NA	NA	0.649247	0.650676	-0.00436678	0.296548	0.616857	0.62392	0.000170499	0.967266
cg04757428	11	93866828	MRE11A;MRE11A;ANKRD49;ANKRD49	Island	0.0121816	0.0126497	0.00022013	0.296554	0.0125859	0.0125093	-0.000163197	0.444561
cg22791453	5	121215915	FTMT	Island	0.939116	0.941153	0.00108038	0.296555	0.940402	0.940869	0.000143444	0.88437
cg06445428	4	156515595	MAP9	N_Shore	0.967857	0.966518	-0.00104999	0.296556	0.967157	0.965793	-0.00121087	0.249067
cg02601249	17	24972878	CORO6	N_Shore	0.761887	0.764934	0.0019936	0.296561	0.761434	0.758417	-0.00408248	0.059292
cg05161682	14	100604958	NA	S_Shelf	0.903778	0.900869	-0.00293799	0.296565	0.902267	0.903282	0.000572189	0.830634
cg04007271	7	147762532	NA	NA	0.707549	0.710255	-0.00547805	0.296565	0.672337	0.683004	0.00068373	0.898618
cg10111290	18	23824143	CDH2	NA	0.965835	0.963795	-0.00120605	0.296569	0.965491	0.963462	-0.00135972	0.244221
cg23145686	8	134535017	NA	NA	0.0217577	0.0224409	0.000436358	0.296569	0.0227781	0.0219315	-0.000805926	0.0472228
cg20391764	6	32482162	BTNL2	NA	0.914499	0.921422	0.00357503	0.29657	0.914957	0.921052	0.00307963	0.35027
cg04858597	11	124539649	PKNOX2	Island	0.0200684	0.0195001	-0.000443064	0.296576	0.0208503	0.0198069	-0.000440474	0.310356
cg09234973	1	159958287	FCRLB	N_Shelf	0.898453	0.893199	-0.00364612	0.296583	0.89115	0.894607	0.0048767	0.17436
cg00256231	9	138548701	NOTCH1	S_Shore	0.829537	0.832	-0.00345317	0.29659	0.803253	0.808632	-0.000788689	0.82779
cg17402094	15	68566400	NA	NA	0.331223	0.334939	0.00800867	0.296592	0.370178	0.361895	3.43051e-05	0.996342
cg04881271	17	35147939	GRB7;GRB7	NA	0.0224254	0.0232053	0.00062459	0.296595	0.0211676	0.022007	0.000859879	0.0956172
cg14542839	19	19521650	NA	S_Shelf	0.860803	0.863173	0.00165643	0.296597	0.861236	0.861015	-0.000946388	0.573889
cg19364137	3	147452408	PLSCR4;PLSCR4;PLSCR4;PLSCR4	S_Shore	0.951118	0.950089	-0.0009174	0.296598	0.949099	0.950285	0.00079821	0.366909
cg10531737	8	25371204	KCTD9;CDCA2	Island	0.0156282	0.0153897	-0.000332457	0.296598	0.0166183	0.0160985	-0.000347112	0.338632
cg06516820	3	196965296	MUC4;MUC4;MUC4	S_Shore	0.9758	0.976633	0.000519002	0.296598	0.975976	0.976673	0.000360717	0.453839
cg24539295	4	113958698	ANK2;ANK2	NA	0.0261861	0.0252269	-0.000775872	0.296598	0.0275821	0.024226	-0.00287672	9.50114e-05
cg15660427	2	212454370	ERBB4;ERBB4	NA	0.943322	0.940996	-0.0017185	0.2966	0.940569	0.941244	0.00126983	0.441996
cg00501366	11	67082578	NA	NA	0.758472	0.76097	-0.00557144	0.296606	0.722931	0.729009	-0.00364027	0.517984
cg05542800	7	142136858	PRSS1	NA	0.9407	0.938362	-0.00174456	0.296606	0.936001	0.938395	0.00301744	0.0852413
cg17479763	12	113617288	NA	N_Shelf	0.261846	0.262889	0.00346769	0.296609	0.280098	0.279602	0.00195784	0.565603
cg04445427	16	66675942	NFATC3;NFATC3;NFATC3;NFATC3	N_Shore	0.0182178	0.0177919	-0.000412565	0.296609	0.0201856	0.0192492	-0.000526453	0.258931
cg17745803	22	40414866	NHP2L1	Island	0.0226042	0.022901	0.000391342	0.296613	0.0231763	0.0228624	-0.000264634	0.48379
cg02818451	12	129212209	FZD10	Island	0.0253258	0.0264912	0.00062478	0.296619	0.0262598	0.0252419	-0.00107814	0.0535346
cg05549769	4	2374082	ZFYVE28	S_Shelf	0.180492	0.174095	-0.00989276	0.29662	0.183257	0.174166	-0.0105525	0.265523
cg00421205	2	173307978	LOC91149;RAPGEF4	N_Shore	0.845576	0.848074	-0.00368434	0.296628	0.82397	0.826293	-0.00561498	0.147617
cg25017194	12	116891451	KSR2	Island	0.0324323	0.034297	0.000753104	0.296632	0.0335989	0.0344987	-1.52421e-05	0.982155
cg03825328	1	216537605	RRP15	NA	0.966695	0.965625	-0.0011275	0.296636	0.965857	0.965387	-0.000621332	0.562814
cg16535510	3	62407142	CADPS;CADPS;CADPS	NA	0.948438	0.949226	0.000931012	0.296646	0.94968	0.950012	-8.55008e-05	0.918365
cg09267483	5	145698862	POU4F3;POU4F3	Island	0.0349584	0.0338426	-0.000873554	0.296647	0.0351384	0.0351002	0.000284026	0.730977
cg04898211	3	72703690	NA	NA	0.974003	0.974773	0.000500722	0.296649	0.974258	0.974365	-0.000376571	0.455303
cg19913199	7	1934360	MAD1L1;MAD1L1;MAD1L1	Island	0.958068	0.955353	-0.00174342	0.296654	0.955878	0.956284	0.00128291	0.407507
cg17492326	21	45533157	POFUT2;POFUT2;LOC642852;POFUT2	Island	0.562381	0.573158	0.0049214	0.296656	0.526461	0.540775	0.00825975	0.0957619
cg07626366	6	168453052	DACT2	Island	0.925935	0.927191	0.00110826	0.296657	0.926018	0.927105	0.00106401	0.313516
cg12710376	22	18222501	GNB1L;C22orf29	Island	0.00350561	0.00310312	-0.000195331	0.296659	0.00377653	0.00319769	-0.000331379	0.294148
cg20273422	2	236372862	AGAP1;AGAP1	NA	0.978132	0.977647	-0.000468678	0.296663	0.976528	0.977133	0.000385788	0.418114
cg02901002	2	105727310	NCK2;NCK2	N_Shore	0.00794173	0.007802	-0.000247748	0.296664	0.00843771	0.00764104	-0.00069202	0.00587659
cg16311504	14	72595828	RBM25	S_Shore	0.0102891	0.0101917	-0.000339083	0.296667	0.0108482	0.00999736	-0.000804058	0.0102983
cg03602233	10	119125203	PDZD8	Island	0.0876989	0.0873139	0.00135811	0.296667	0.0919101	0.0880731	-0.00209931	0.115708
cg04236205	6	143813304	ADAT2;PEX3	Island	0.00723556	0.0071011	-0.000172481	0.296667	0.00759306	0.00736335	-0.000142311	0.417044
cg04598325	12	97433576	TMPO;TMPO;TMPO;TMPO;TMPO;LOC100128191;TMPO	Island	0.0127637	0.0122807	-0.000340646	0.296668	0.0133661	0.0120962	-0.000988493	0.0024878
cg14263779	5	5537297	KIAA0947	NA	0.965748	0.964949	-0.000799196	0.296671	0.964207	0.963906	-0.000315864	0.669808
cg00400262	5	134238357	TXNDC15	Island	0.0136413	0.0124111	-0.000460785	0.296673	0.014336	0.0127266	-0.00103113	0.0727413
cg03273233	2	17563227	RAD51AP2	NA	0.0287803	0.0297264	0.000479917	0.296677	0.0298247	0.0302283	0.000310235	0.491663
cg03989749	14	64311587	SPTB;SPTB	S_Shelf	0.974195	0.974602	0.000409554	0.296686	0.97403	0.974665	0.000513594	0.198752
cg13740598	7	127625032	NA	N_Shelf	0.960521	0.962442	0.000849335	0.29669	0.959704	0.959761	-0.000679257	0.394709
cg20531872	1	27548792	SYTL1	Island	0.491189	0.502472	0.00681515	0.296694	0.473132	0.479886	0.00156894	0.810228
cg19257384	2	118660614	NA	Island	0.135503	0.133967	0.00218648	0.296695	0.137207	0.135216	0.000384462	0.850384
cg22818433	3	199170200	LMLN;IQCG;LMLN;LMLN;LMLN	N_Shore	0.924793	0.922902	-0.00238102	0.296698	0.915565	0.916877	0.0011103	0.669688
cg11207799	11	35115663	CD44;CD44;CD44;CD44;CD44	N_Shore	0.97371	0.97324	-0.000620548	0.296706	0.970776	0.97173	0.000638456	0.303554
cg09502511	5	39405613	NA	NA	0.958264	0.959024	0.000938179	0.296716	0.957408	0.958353	0.00137315	0.116045
cg05139043	5	149764530	CD74;CD74;CD74	NA	0.936251	0.938689	0.000979636	0.296716	0.936542	0.93842	0.000890843	0.325513
cg08415417	11	64078722	SLC22A11	NA	0.881067	0.883933	0.00134769	0.296723	0.878465	0.880918	0.000926021	0.477516
cg21857668	6	29876229	NA	Island	0.950408	0.950562	-0.0016385	0.296725	0.950688	0.951923	0.00037463	0.800509
cg01304269	6	31745643	LY6G5B;CSNK2B	S_Shelf	0.912216	0.917138	0.00169229	0.296732	0.911122	0.915553	0.00127168	0.407909
cg00614959	1	3547998	WDR8	N_Shore	0.96076	0.962125	0.00112335	0.296733	0.959103	0.960459	0.00146089	0.261511
cg05885020	8	142269589	DENND3	NA	0.942261	0.93837	-0.00247053	0.296735	0.93968	0.939219	0.000566988	0.8138
cg23829949	16	83110375	NA	NA	0.902638	0.907114	0.00352604	0.296736	0.896706	0.904399	0.00529619	0.142076
cg15618646	17	70960955	NA	N_Shelf	0.793829	0.797516	-0.00429262	0.296737	0.756727	0.765734	-0.000748205	0.862879
cg15839450	5	39460948	DAB2;DAB2	Island	0.00858449	0.00836155	-0.000247962	0.296742	0.00948304	0.00858544	-0.000839368	0.000865319
cg27640833	6	29092424	NA	Island	0.0145695	0.0152711	0.000696619	0.296743	0.0154372	0.0160458	0.000977289	0.136168
cg07464092	5	148013666	HTR4;HTR4;HTR4;HTR4;HTR4;HTR4;HTR4	Island	0.268887	0.260346	-0.00798986	0.296745	0.283056	0.273729	-0.0117779	0.130902
cg11827101	6	90405274	LYRM2;LYRM2;LYRM2;LYRM2	Island	0.00398679	0.0035763	-0.000202646	0.296748	0.00437354	0.003622	-0.000489086	0.114517
cg00104608	9	34581604	NA	Island	0.0181786	0.0179492	-0.000407796	0.296751	0.0184884	0.0181259	-0.000115671	0.778779
cg18453458	2	27446832	EIF2B4;EIF2B4;SNX17;EIF2B4	Island	0.0135656	0.0137798	0.000282392	0.29676	0.0138953	0.0141095	0.000171753	0.527454
cg10737671	11	2541022	KCNQ1;KCNQ1	NA	0.969964	0.969537	-0.000824817	0.296761	0.968381	0.969127	0.000320807	0.676022
cg05329480	8	143879647	NA	S_Shelf	0.920854	0.920492	-0.00147166	0.296762	0.919636	0.917286	-0.00360535	0.0161406
cg02973017	3	50340879	TUSC2	Island	0.00476165	0.00457563	-0.000128914	0.296763	0.00503617	0.00459899	-0.000382842	0.00337027
cg11660725	19	59173671	CACNG8	Island	0.0242454	0.0240295	-0.000493758	0.296764	0.0260483	0.0250659	-0.00116335	0.0158411
cg03365937	17	37328182	ACLY;ACLY	Island	0.0327883	0.0324141	-0.000578242	0.296766	0.0331443	0.0333854	0.000309249	0.601362
cg07133994	1	44185070	IPO13;IPO13	Island	0.00596471	0.00553413	-0.000247182	0.296766	0.006434	0.00561949	-0.00058985	0.145351
cg03985874	6	160247495	MAS1	NA	0.940635	0.939575	-0.00158669	0.296766	0.93468	0.935534	-3.2315e-05	0.985478
cg25442928	1	229230296	FAM89A	NA	0.904194	0.903202	-0.00182268	0.296767	0.903194	0.901018	-0.00399816	0.0213345
cg04819655	15	41879922	SERINC4;C15orf63;C15orf63	N_Shore	0.0293397	0.029317	-0.00054894	0.296767	0.0293872	0.0305477	0.000895809	0.0830528
cg24861098	1	244796124	CNST;TFB2M;CNST;TFB2M	Island	0.0262977	0.0257997	-0.000636289	0.296777	0.0288809	0.0271984	-0.00115422	0.0637649
cg07376932	2	3397537	TTC15	NA	0.97454	0.973711	-0.00066492	0.296779	0.973281	0.973495	0.000398632	0.552254
cg13694664	1	175417471	FAM5B	Island	0.0268687	0.0275312	0.000531133	0.296787	0.0269741	0.02719	0.000298151	0.538466
cg19454405	8	145988176	RPL8;RPL8	Island	0.0106295	0.0110917	0.00021192	0.296788	0.0108544	0.0107578	-0.00012866	0.534284
cg11081272	10	134688004	NA	S_Shelf	0.902836	0.90446	-0.002408	0.29679	0.883267	0.890405	0.00174352	0.496189
cg06049021	11	60448342	TMEM132A;TMEM132A	N_Shore	0.0339112	0.033605	-0.000691068	0.296791	0.0380521	0.0364383	-0.0017236	0.0334136
cg18109186	2	936010	SNTG2	Island	0.0399626	0.0392847	0.000958422	0.296794	0.0402074	0.0394155	-0.000727165	0.419967
cg21875336	17	55567947	NA	Island	0.00857805	0.00904171	0.000446476	0.296795	0.0105822	0.00976319	-0.000598736	0.177106
cg00522451	7	73055133	NA	NA	0.174715	0.180014	0.00709675	0.296795	0.200186	0.199935	0.00355505	0.613133
cg05616858	12	55808585	LRP1;LRP1	S_Shore	0.0223288	0.021892	-0.000611897	0.2968	0.0198996	0.0208738	0.00126806	0.0171626
cg00493068	22	18135334	TBX1;TBX1	S_Shore	0.346047	0.347725	0.00589336	0.2968	0.375414	0.365463	-0.00344361	0.538551
cg20164279	11	133422282	NA	NA	0.929459	0.93118	0.000986016	0.296801	0.929028	0.929137	-0.00103349	0.309252
cg05589845	10	28075163	MKX	Island	0.0182549	0.0176303	-0.000479555	0.296801	0.0180194	0.0166917	-0.000804226	0.0466643
cg14408938	15	84114050	KLHL25	Island	0.97765	0.978301	0.00046303	0.296809	0.977898	0.978115	-6.89337e-05	0.876635
cg23459212	4	176586626	NA	NA	0.969679	0.967761	-0.00123235	0.296812	0.96821	0.966454	-0.00123458	0.335881
cg08632659	6	33374942	RGL2;RGL2;RGL2	Island	0.00667325	0.00647905	-0.000220746	0.296813	0.00663551	0.00611106	-0.000370297	0.0202354
cg02303651	16	45322909	MYLK3	NA	0.877884	0.881682	0.00137814	0.296815	0.876459	0.878903	0.00138588	0.309661
cg26726035	21	40528149	DSCAM	NA	0.00984019	0.00966795	-0.000349492	0.296816	0.0107909	0.0104954	-0.000242216	0.474854
cg06435967	5	150979229	NA	NA	0.871865	0.871493	-0.00210241	0.296817	0.861825	0.865984	0.00211901	0.295539
cg04753738	2	242577875	NA	N_Shore	0.96351	0.967629	0.00330958	0.296817	0.963565	0.967269	0.0031522	0.222839
cg19921261	16	83912119	NA	NA	0.948534	0.950574	0.00101113	0.296817	0.947714	0.950537	0.00141856	0.198086
cg23958533	13	97922271	STK24;STK24	N_Shelf	0.974913	0.974735	-0.000532414	0.29682	0.974105	0.974299	-6.06568e-05	0.903153
cg24351977	2	70849522	ADD2;ADD2;ADD2;ADD2;ADD2	S_Shore	0.784657	0.792228	0.00496452	0.296821	0.786348	0.791372	0.00255931	0.595384
cg14010484	5	74017367	HEXB	S_Shore	0.00984936	0.00989937	0.000315285	0.296822	0.0109714	0.0101631	-0.000498107	0.171261
cg27446233	7	98412115	TRRAP	NA	0.981455	0.981869	0.00038662	0.296824	0.980791	0.981437	0.000546844	0.133583
cg04843046	19	41038154	KIRREL2;KIRREL2;KIRREL2	N_Shore	0.932566	0.93613	0.0027756	0.296833	0.919367	0.93631	0.0136768	0.0291894
cg03146219	6	163507125	PACRG;PACRG;PACRG	NA	0.94076	0.94032	-0.00163069	0.296835	0.938224	0.937801	-0.0012084	0.463825
cg16651262	14	22496926	HAUS4;HAUS4;HAUS4	S_Shore	0.955677	0.955406	-0.00150471	0.296835	0.955454	0.955857	-0.000417236	0.788102
cg00027114	9	123502847	DAB2IP	S_Shore	0.0883822	0.0859527	-0.00251441	0.296838	0.0782081	0.079739	0.000808604	0.69712
cg07138551	3	44486435	ZNF445	NA	0.94518	0.943872	-0.00212234	0.29684	0.945364	0.942363	-0.00366147	0.0834481
cg06808227	14	77153212	SPTLC2	S_Shore	0.0104319	0.0103033	-0.000419075	0.296843	0.0109031	0.0100219	-0.00100305	0.0119873
cg10479063	13	35686722	SOHLH2;SOHLH2	Island	0.890257	0.893465	0.00168791	0.296845	0.887749	0.890352	0.00274865	0.0724473
cg08251531	19	62660267	VN1R1	NA	0.7654	0.753861	-0.00389033	0.296863	0.756921	0.751522	0.00127111	0.736449
cg09391705	7	20336897	ITGB8	Island	0.0270703	0.0274199	0.000440365	0.296863	0.0277338	0.0275452	0.000252569	0.572124
cg16291699	13	110731654	ARHGEF7;ARHGEF7;ARHGEF7;ARHGEF7;ARHGEF7	N_Shore	0.94934	0.948056	-0.00236326	0.296874	0.946504	0.945125	-0.00345759	0.150087
cg05426956	10	63353352	ARID5B	NA	0.764849	0.764359	-0.00500135	0.296877	0.737239	0.738367	-0.00551021	0.275386
cg08275504	3	27741288	NA	S_Shore	0.0513376	0.0523355	0.0011364	0.296883	0.0591009	0.0586524	0.000207491	0.864379
cg21531654	14	68124587	RAD51L1	NA	0.830511	0.835449	-0.00424182	0.296883	NA	NA	NA	NA
cg10345369	19	49943020	BCL3	N_Shore	0.0261736	0.0253109	-0.00119703	0.296883	0.0300471	0.0261021	-0.00374808	0.0410538
cg01091261	20	13567704	TASP1	Island	0.0101736	0.00994623	-0.000253425	0.296888	0.00997237	0.00979679	-0.000161437	0.48338
cg01143247	6	112301388	FYN	Island	0.0044755	0.00376032	-0.000665915	0.296893	0.00476275	0.0039776	-0.000684745	0.337609
cg02086523	4	2245678	ZFYVE28	N_Shore	0.956713	0.958244	0.000803168	0.296898	0.957422	0.957751	-0.00027551	0.718655
cg01193293	19	57592726	ZNF528	N_Shore	0.0190632	0.0184151	-0.000837808	0.296899	0.0201189	0.0191051	-0.00104961	0.258789
cg02596645	11	64302800	SF1;SF1;SF1;SF1;SF1;SF1;SF1;SF1	Island	0.00870257	0.00896378	0.00019962	0.2969	0.00918828	0.00870524	-0.000406418	0.0530033
cg26004255	1	19118745	IFFO2	NA	0.958423	0.957374	-0.000759641	0.296901	0.956085	0.956998	0.00114167	0.12622
cg24740568	2	219882495	PTPRN	Island	0.017158	0.0158455	-0.000838974	0.296901	0.0225261	0.0195788	-0.00180237	0.0504546
cg05369166	2	201830898	CASP8;CASP8;CASP8;CASP8;CASP8	NA	0.011473	0.011109	-0.000464571	0.296906	0.0126847	0.0113424	-0.00129165	0.00235953
cg04873517	16	34299591	NA	Island	0.678485	0.6832	0.00431411	0.296907	0.682147	0.687894	0.00546793	0.183674
cg11234017	1	26197708	PAFAH2	S_Shore	0.00895894	0.00880835	-0.000317828	0.296907	0.00963428	0.00850038	-0.00109771	0.000377757
cg12396325	19	17845959	SLC5A5	Island	0.0449707	0.0451506	0.000703779	0.29691	0.0538034	0.0535262	0.000357621	0.681358
cg21231789	16	65919209	KCTD19;LRRC36	NA	0.411598	0.408031	-0.00402304	0.296914	0.414976	0.414226	-0.000641986	0.870297
cg00467326	12	6321577	TNFRSF1A	NA	0.00384842	0.00376811	-0.000133283	0.296921	0.00414209	0.00366224	-0.000456149	0.000989458
cg16593865	20	60406269	CABLES2	S_Shore	0.950079	0.950813	0.000875601	0.296921	0.948285	0.949681	0.00184638	0.03171
cg15267024	6	150327327	ULBP1	Island	0.00646341	0.00677016	0.000141223	0.296922	0.00685984	0.00678415	-0.000207931	0.119745
cg12940558	16	21871341	UQCRC2	NA	0.00630982	0.00614639	-0.000269282	0.296926	0.00664961	0.00608152	-0.000604792	0.00697483
cg07350718	1	9164927	NA	Island	0.0154409	0.0150864	-0.000426153	0.296931	0.015415	0.0153644	5.54061e-05	0.889739
cg18021161	11	2876384	SLC22A18AS;SLC22A18	N_Shelf	0.537857	0.546557	0.0101615	0.296936	0.558958	0.563869	0.0069311	0.475766
cg14154186	10	130229659	NA	Island	0.0244855	0.0248344	0.000402707	0.296938	0.0258458	0.0261804	0.000592496	0.155967
cg25564443	6	31779138	BAT5	Island	0.0277361	0.0287044	0.000650243	0.29694	0.0277937	0.0286035	0.000330673	0.564743
cg01454519	14	81069999	SEL1L	Island	0.0436737	0.0438482	0.0012378	0.296941	0.0451401	0.0449547	-0.00025426	0.838419
cg16115072	1	224563956	LIN9	Island	0.0377199	0.0381209	0.00079919	0.296946	0.0394367	0.0397776	0.0021524	0.00639035
cg14568286	13	26898282	GTF3A	S_Shore	0.0121574	0.0109001	-0.00152434	0.29695	0.0135369	0.0124364	-0.00102896	0.543996
cg20280350	17	6400863	PITPNM3;PITPNM3	Island	0.0215193	0.0222575	0.000368358	0.296951	0.021692	0.0219123	0.000193405	0.555478
cg18077418	2	46989650	MCFD2;MCFD2;MCFD2;MCFD2;MCFD2;MCFD2;MCFD2	NA	0.949039	0.950899	0.000722995	0.296951	0.949028	0.949538	-0.000310132	0.66717
cg15232971	10	88804631	GLUD1	NA	0.360681	0.361744	0.0045361	0.296952	0.371622	0.365641	-0.00105608	0.812025
cg08492205	1	6112905	CHD5	S_Shore	0.980524	0.982792	0.00229218	0.296953	0.980015	0.982485	0.00219252	0.335449
cg02741216	21	35341518	RUNX1	NA	0.00784811	0.00740447	-0.000246987	0.296956	0.00861719	0.00819904	-0.000156037	0.588255
cg26073410	7	1090446	C7orf50;C7orf50;C7orf50	N_Shelf	0.985135	0.986335	0.00041101	0.296961	0.984296	0.986079	0.000981749	0.0399181
cg09453767	14	64136270	NA	N_Shore	0.959607	0.960841	0.000717181	0.296963	0.95937	0.959822	0.000368105	0.593102
cg23033759	15	55037667	TCF12;TCF12;TCF12;TCF12	NA	0.952737	0.95305	-0.00172858	0.296965	0.95034	0.951441	-0.00104536	0.496966
cg02665297	1	9635163	PIK3CD	Island	0.00633502	0.00582143	-0.000236819	0.296967	0.00687063	0.00597255	-0.000593692	0.147716
cg07921818	7	45163871	RAMP3	Island	0.00789803	0.00833971	0.00024635	0.296968	0.00841856	0.00799824	-0.000432028	0.0577589
cg05440642	1	31001709	LAPTM5	NA	0.269269	0.269336	0.00599946	0.296969	0.302052	0.292709	-0.000811418	0.890283
cg21052677	4	37637250	PTTG2;TBC1D1	NA	0.941649	0.94271	-0.00139545	0.296969	0.940438	0.939802	-0.00277131	0.0478882
cg06150897	22	31526504	SYN3;TIMP3;SYN3;SYN3	N_Shore	0.943974	0.942157	-0.00176364	0.296972	0.940449	0.941355	0.000895116	0.577154
cg13393601	19	63722893	ZBTB45	Island	0.00589814	0.00566419	-0.000158716	0.296973	0.00611632	0.00573847	-0.000282013	0.081131
cg19518232	16	15736797	MYH11;MYH11;MYH11;MYH11	NA	0.852086	0.850107	-0.00180138	0.296976	0.854462	0.853139	-0.000721285	0.65918
cg25152584	2	30444879	NA	NA	0.975484	0.975839	0.00048237	0.29698	0.975155	0.97575	0.000643677	0.168707
cg19383689	18	3870558	DLGAP1	S_Shore	0.978641	0.978513	-0.000458157	0.29698	0.978185	0.978341	-5.20564e-05	0.890709
cg21779301	10	13431494	SEPHS1	NA	0.00711564	0.00648797	-0.000306579	0.296983	0.00736714	0.00651064	-0.00049885	0.194896
cg20899340	1	151618193	NA	NA	0.960223	0.958602	-0.00098281	0.296985	0.958837	0.958042	-0.000577277	0.546497
cg05890616	8	129451333	NA	NA	0.872622	0.871727	-0.00223631	0.296987	0.870669	0.872597	0.000903142	0.698025
cg09920072	17	33965743	SRCIN1	N_Shelf	0.967256	0.966563	-0.000770227	0.296989	0.966276	0.966716	0.000310329	0.651533
cg01395659	6	36811105	NA	NA	0.00835172	0.0080177	-0.000316877	0.29699	0.00812527	0.00770163	-0.000353747	0.13697
cg07466433	1	21752611	ALPL;ALPL	NA	0.8101	0.803448	-0.00517161	0.29699	0.819006	0.810756	-0.00811277	0.0864648
cg20362529	19	57181913	ZNF350	NA	0.0146516	0.0141584	-0.000653844	0.296993	0.0207566	0.0176628	-0.00285352	0.0143842
cg22550679	2	192061487	NA	NA	0.733042	0.735744	-0.00453645	0.296995	0.708433	0.713955	-0.00114919	0.800525
cg16613990	10	347370	DIP2C	NA	0.954952	0.956032	0.00106758	0.296995	0.954607	0.95499	0.000318352	0.757072
cg25755740	12	108822309	TCHP;TCHP	N_Shore	0.00674249	0.00651748	-0.000204078	0.296996	0.00849822	0.00771705	-0.000485046	0.082736
cg12625496	5	52441251	MOCS2;MOCS2	Island	0.00649498	0.00681345	0.00014474	0.296996	0.00672838	0.0066624	-0.000160524	0.250587
cg20508454	3	197498677	PCYT1A	Island	0.014171	0.0138043	-0.00047438	0.297003	0.0149248	0.0138077	-0.00105943	0.0269717
cg19655032	6	32186389	TNXB	NA	0.811252	0.813932	-0.00338088	0.297008	0.780414	0.786604	-0.00127297	0.728625
cg16170935	12	56532879	NA	NA	0.0343553	0.0348625	0.000749943	0.297009	0.0379284	0.0368024	-0.000327635	0.675672
cg01145140	17	59204964	DDX42;CCDC47;DDX42	Island	0.00361423	0.00355324	-0.000104182	0.297011	0.00389293	0.00354098	-0.000363294	0.00038056
cg27462051	1	33206166	NA	S_Shelf	0.937716	0.940264	0.00145999	0.297018	0.938025	0.93888	0.00146104	0.305774
cg26628279	11	118497339	HINFP;HINFP	Island	0.00824877	0.00828191	-0.00017008	0.297019	0.00861158	0.0081272	-0.000609909	0.000145934
cg00365470	17	57497767	MED13	Island	0.0442786	0.0449248	0.00144563	0.297019	0.0450652	0.043222	-0.00163158	0.212012
cg15811753	6	112515666	TUBE1;C6orf225	S_Shore	0.0132129	0.0124988	-0.000387928	0.29702	0.0141183	0.0129629	-0.000430817	0.207521
cg01720945	5	35653497	SPEF2;SPEF2	N_Shore	0.0302194	0.02861	-0.00119351	0.29702	0.0318297	0.0294893	-0.00223288	0.052787
cg17608381	20	57016251	CTSZ	S_Shore	0.350066	0.352738	0.00929416	0.297021	0.397813	0.378269	-0.00875487	0.316916
cg26945823	11	957970	AP2A2	NA	0.00563392	0.0053821	-0.000261381	0.297022	0.00613847	0.00539643	-0.000713056	0.00360748
cg15525503	5	89806062	MBLAC2;MBLAC2;POLR3G	Island	0.00292107	0.00265433	-0.000130567	0.297022	0.00320945	0.00276124	-0.000302456	0.180025
cg00585714	1	154214868	ARHGEF2;ARHGEF2;ARHGEF2;ARHGEF2;ARHGEF2	Island	0.00846135	0.00772575	-0.000373177	0.297024	0.00904802	0.00791798	-0.000708144	0.0931014
cg13412283	15	55631441	NA	NA	0.809798	0.813458	-0.0049328	0.297026	0.775853	0.786303	0.000844185	0.858705
cg04192867	2	43919295	ABCG8;ABCG5	NA	0.932347	0.933963	0.00102899	0.297026	0.931743	0.93444	0.00215109	0.0185995
cg01939414	7	142262293	EPHB6	Island	0.00638842	0.00481533	-0.00159893	0.29703	0.00671417	0.00478893	-0.00189733	0.216631
cg19028462	21	46850726	S100B	NA	0.297727	0.298647	0.006565	0.297031	0.333584	0.323637	-0.00158542	0.799843
cg02796545	10	133307579	NA	N_Shore	0.987656	0.988666	0.000401284	0.297033	0.986918	0.988144	0.000569712	0.163192
cg24763869	6	139527029	HECA	N_Shelf	0.713345	0.712501	-0.00548009	0.297034	0.706717	0.715091	0.00427991	0.415722
cg24900370	11	36273720	PRR5L	NA	0.972055	0.972708	0.000490471	0.297044	0.972102	0.972685	0.000575966	0.175829
cg06511389	13	111762770	NA	N_Shore	0.0674039	0.0673361	0.00219312	0.297048	0.075004	0.0720877	-0.00102748	0.662012
cg09514055	10	49412277	ARHGAP22	NA	0.807757	0.810473	-0.00365512	0.297048	0.779631	0.78595	-0.00109968	0.764079
cg21385052	8	19502990	CSGALNACT1;CSGALNACT1;CSGALNACT1	N_Shore	0.960662	0.959608	-0.00118007	0.297048	0.956978	0.958214	0.00112023	0.354425
cg02424695	15	23002348	SNORD115-15;SNORD115-20;SNORD115-21	NA	0.7964	0.801329	0.00210489	0.297049	0.788182	0.792933	0.00289918	0.173682
cg05597349	2	98427673	INPP4A;INPP4A;INPP4A;INPP4A	Island	0.028548	0.0297984	0.000566686	0.297051	0.0292259	0.0296633	0.00050382	0.384079
cg03650139	7	45005882	CCM2;CCM2;CCM2;CCM2	Island	0.00681635	0.00668103	-0.00019239	0.297052	0.00716194	0.00666358	-0.000474803	0.0110218
cg00030423	11	2421604	KCNQ1	N_Shore	0.566997	0.569882	-0.00426953	0.297053	0.551623	0.559432	0.000754893	0.855741
cg14250833	10	38305487	ZNF25	Island	0.0216213	0.0225869	0.000507016	0.297054	0.0221007	0.0223228	2.7091e-05	0.95417
ch.2.75889792R	5	133479139	TCF7;TCF7;TCF7;TCF7;TCF7;TCF7;TCF7	Island	0.0129062	0.0134595	0.000255026	0.297054	0.0131999	0.013478	0.000132075	0.588944
cg01934390	6	30523761	NA	N_Shelf	0.968839	0.969384	0.000855018	0.297055	0.967549	0.96917	0.00173577	0.0562866
cg18733433	3	52230445	TLR9	Island	0.985302	0.986451	0.00042079	0.297056	0.984732	0.986003	0.000507123	0.29242
cg00164282	11	82545662	PCF11	Island	0.0148987	0.015757	0.000421612	0.297068	0.0156346	0.0154352	-0.000438357	0.238427
cg25631714	7	968537	NA	NA	0.970264	0.971019	0.000535038	0.29707	0.969916	0.970949	0.000911456	0.0962739
cg04185861	13	90653919	NA	NA	0.95274	0.956428	0.00176671	0.29707	0.951416	0.953662	0.000408596	0.822102
cg04884102	2	43853614	DYNC2LI1;DYNC2LI1;DYNC2LI1	NA	0.980006	0.980515	0.000409997	0.297077	0.980267	0.980088	-0.000286042	0.470273
cg02600347	10	105668644	OBFC1	S_Shore	0.918564	0.917401	-0.00171227	0.297078	0.914033	0.913931	-0.00203568	0.2396
cg11103390	2	176669798	NA	N_Shore	0.00975993	0.00946633	-0.000305414	0.29708	0.0121539	0.0113065	-0.000510781	0.146068
cg11279643	17	8552337	NA	NA	0.332508	0.333237	0.00488784	0.297082	0.356955	0.351436	0.000792854	0.864957
cg09937344	20	60181694	SS18L1	S_Shelf	0.00411222	0.00406133	-0.000111226	0.297082	0.00451241	0.00421444	-0.000317966	0.00644765
cg02895995	5	145216396	NA	NA	0.112658	0.115212	0.0040544	0.297084	0.147305	0.144704	0.00157355	0.723953
cg02920383	9	87746442	NAA35	Island	0.0319403	0.0311802	-0.000651428	0.297084	0.0337148	0.0318679	-0.00113669	0.0707067
cg00603363	1	45738457	MMACHC;MMACHC;CCDC163P	Island	0.0087776	0.00932499	0.000485651	0.297084	0.00914364	0.00946337	0.000343274	0.43763
cg20705436	8	61356790	CA8	S_Shore	0.0180182	0.017452	-0.000412853	0.297089	0.0196445	0.0188973	-0.000567527	0.175169
cg14304073	17	63939225	WIPI1	NA	0.93141	0.927834	-0.00251693	0.297095	0.926986	0.927627	0.00126019	0.582027
cg18185008	9	127549993	PBX3;PBX3;PBX3;PBX3	Island	0.0116987	0.0121346	0.000223659	0.297099	0.0119815	0.011927	-0.000153761	0.425703
cg15254632	4	1342787	KIAA1530	NA	0.963258	0.962736	-0.000747685	0.297101	0.962132	0.962214	0.000572352	0.439846
cg24169562	14	103712977	KIF26A	Island	0.945184	0.948926	0.00114885	0.297102	0.945247	0.948656	0.00128118	0.280283
cg07323145	2	25954625	ASXL2;ASXL2	Island	0.0127498	0.0130126	0.000323479	0.297103	0.0143523	0.0137409	-0.00034461	0.341448
cg01571842	7	13856396	NA	NA	0.00682956	0.00670285	-0.000198694	0.297105	0.00728336	0.0067711	-0.000438148	0.0313487
cg16393012	21	44484679	ICOSLG	Island	0.00410561	0.00378475	-0.000161585	0.297107	0.00446829	0.00384486	-0.000421556	0.157341
cg17808849	19	10325711	TYK2	Island	0.977566	0.977036	-0.000526927	0.297109	0.976197	0.974153	-0.00155101	0.540135
cg03214478	6	50919795	TFAP2B	N_Shore	0.0547381	0.0541858	0.00149794	0.297111	0.0700037	0.0651138	-0.00236765	0.203235
cg08075329	15	72209603	ISLR2;LOC283731;ISLR2;ISLR2;ISLR2	Island	0.0303338	0.0297705	-0.000803093	0.297111	0.0308785	0.0290454	-0.00165945	0.0368844
cg27370248	10	6339581	NA	NA	0.00588525	0.0056048	-0.000271574	0.297112	0.00869507	0.00761974	-0.00090696	0.0212477
cg06629549	9	115101435	RNF183	NA	0.954522	0.95368	-0.00175675	0.297112	0.955667	0.954487	-0.00170769	0.279334
cg10491460	11	65535919	CST6	Island	0.04229	0.0429059	0.000886573	0.297113	0.0430901	0.0441503	0.00290278	0.000845255
cg23316360	4	153725717	NA	NA	0.880231	0.887285	0.00257068	0.297114	0.877275	0.883958	0.00222798	0.393326
cg12419135	8	28419686	FZD3	NA	0.96823	0.969355	0.000652436	0.29712	0.968365	0.969725	0.00125447	0.0291349
cg08264507	5	31891234	PDZD2	S_Shore	0.0294095	0.0300001	0.000872099	0.297123	0.0397243	0.0361731	-0.00207206	0.048878
cg15486541	17	46008128	CACNA1G;CACNA1G;CACNA1G;CACNA1G;CACNA1G;CACNA1G;CACNA1G;CACNA1G;CACNA1G;CACNA1G;CACNA1G;CACNA1G;CACNA1G;CACNA1G;CACNA1G	S_Shelf	0.826811	0.826388	-0.00270784	0.297123	0.819123	0.819376	-0.00312826	0.230739
cg20017590	12	54672350	RAB5B	NA	0.969141	0.968392	-0.000684786	0.297126	0.968367	0.968316	-2.86502e-05	0.964148
cg08369258	19	10077727	PPAN;PPAN-P2RY11	N_Shore	0.0801424	0.0813977	0.00155501	0.297129	0.0811086	0.0819544	0.0017089	0.23894
cg00997604	7	50767472	GRB10;GRB10;GRB10	NA	0.959835	0.961245	0.000682556	0.297131	0.959688	0.960832	0.000692422	0.313387
cg05150697	14	104888378	PACS2;PACS2	Island	0.980369	0.981043	0.000416182	0.297132	0.979965	0.980557	0.000376617	0.336838
cg14288235	5	173671529	NA	Island	0.0788325	0.0789702	0.00108026	0.297133	0.0850763	0.0844182	-0.000567735	0.634485
cg23672752	20	44369447	NA	Island	0.00757891	0.00780519	0.000166814	0.297134	0.00783156	0.00763377	-0.00019353	0.217549
cg01473816	10	105411239	SH3PXD2A	S_Shore	0.632551	0.633186	-0.00399413	0.297135	0.618041	0.610534	-0.0112633	0.00424625
cg19777900	22	18354048	ARVCF	N_Shore	0.0253228	0.024306	-0.000826412	0.297137	0.024688	0.0225381	-0.00155518	0.0157706
cg01797704	3	109292385	CD47;CD47;CD47	Island	0.00270532	0.0024052	-0.000153402	0.29714	0.00295363	0.0028941	0.000186729	0.730872
cg06781532	11	71318485	RNF121;RNF121;LOC100133315;RNF121	NA	0.113813	0.11771	0.00251643	0.297142	0.111322	0.117675	0.00468818	0.0588882
cg21548940	19	15436652	RASAL3	NA	0.0319511	0.0315804	-0.000866024	0.297142	0.0268251	0.0276385	0.000721609	0.292232
cg01537665	2	70168050	PCBP1	Island	0.00989344	0.0096333	-0.000475772	0.297144	0.010584	0.00952528	-0.00101385	0.0215532
cg12412277	7	135136383	NA	NA	0.0121782	0.0117312	-0.000446924	0.297145	0.0135958	0.012467	-0.000785888	0.0396197
cg01083884	14	20994329	NA	Island	0.0187774	0.0194763	0.000410077	0.297155	0.0190846	0.0188915	-0.000322662	0.404375
cg10419011	7	99707465	GATS;GATS;GATS;GATS	Island	0.0218578	0.022291	0.000396559	0.297156	0.0220498	0.0211684	-0.000308305	0.440331
cg11766711	2	85692654	C2orf68;C2orf68	Island	0.0142988	0.0146063	0.000263882	0.297156	0.0147616	0.0142638	-0.000442277	0.0844947
cg09704475	5	159478899	PWWP2A;PWWP2A	Island	0.0272121	0.0279643	0.000548429	0.297163	0.0285457	0.0279468	-0.000571299	0.272183
cg27070244	11	133599572	NCAPD3;VPS26B;NCAPD3	Island	0.0119503	0.0118367	-0.000266773	0.297165	0.0118259	0.0116438	-0.000197507	0.443494
cg16841189	1	32460782	C1orf91;EIF3I	S_Shore	0.0102998	0.0108867	0.000259561	0.297165	0.0111587	0.0113123	0.000135018	0.606279
cg17538898	2	230496091	TRIP12;FBXO36	S_Shore	0.0332556	0.0347098	0.000693874	0.297177	0.0339271	0.0344662	0.000491623	0.478966
cg18465689	1	32889284	RBBP4;RBBP4;RBBP4;ZBTB8OS	Island	0.00240596	0.00211992	-0.000133234	0.297182	0.00282265	0.0022824	-0.000360184	0.141842
cg24848192	10	387227	DIP2C	Island	0.976171	0.976988	0.000489952	0.297183	0.975836	0.976229	0.00020143	0.680844
cg12087801	16	88425884	SPIRE2	N_Shelf	0.935485	0.933255	-0.00301666	0.297185	0.935914	0.933625	-0.0032148	0.260492
cg16904090	1	54392243	CDCP2	NA	0.0237624	0.0230532	-0.00083045	0.297186	0.0211783	0.0203513	-0.000612798	0.254388
cg13766030	14	52693275	NA	S_Shelf	0.965468	0.964049	-0.00107493	0.297186	0.963559	0.963203	0.000136511	0.901575
cg03609787	6	52257466	MCM3;MCM3	Island	0.0086935	0.00812935	-0.000282318	0.297191	0.00961204	0.0086374	-0.000629044	0.191079
cg09189354	2	17922611	KCNS3	Island	0.0211028	0.0200608	-0.000675716	0.297193	0.026343	0.0241169	-0.00182472	0.0243068
cg20994561	3	166397809	SLITRK3	NA	0.0140879	0.0146373	0.000471925	0.297196	0.0161386	0.0151382	-0.000751358	0.11861
cg05300937	19	13978342	RFX1	Island	0.0113509	0.0116656	0.000322721	0.297197	0.0130131	0.0119989	-0.000894747	0.0213925
cg01845451	12	93105062	PLXNC1	S_Shore	0.803459	0.81104	0.00380234	0.297203	0.785936	0.800532	0.00875598	0.0194387
cg00009167	12	99056293	UHRF1BP1L;UHRF1BP1L	N_Shelf	0.104671	0.105226	0.0027188	0.297205	0.117993	0.114913	-1.03032e-05	0.997024
cg25883762	2	137736171	THSD7B	NA	0.829	0.8327	0.00298294	0.297205	0.836251	0.834223	-0.00283545	0.304962
cg10344369	5	64894869	PPWD1;CENPK	Island	0.00908857	0.00869834	-0.000296732	0.297205	0.0092978	0.00870067	-0.000348705	0.133657
cg23888201	8	1093062	NA	Island	0.926558	0.925827	-0.00113825	0.297207	0.926128	0.926326	0.000281579	0.793536
cg17168636	17	11442305	DNAH9	N_Shore	0.102125	0.104264	0.00175228	0.297208	0.100861	0.1048	0.00267003	0.113625
cg23647884	3	67784685	SUCLG2	N_Shelf	0.9593	0.957866	-0.00120844	0.297211	0.956757	0.957362	0.00114873	0.315013
cg21383810	11	2373797	CD81	N_Shore	0.93424	0.938823	0.00211836	0.297212	0.92687	0.932123	0.00253224	0.245122
cg16457027	10	135184112	NA	S_Shore	0.044804	0.0423359	-0.00414841	0.297212	0.045454	0.0409539	-0.00571476	0.13731
cg15215560	12	129662085	NA	NA	0.927089	0.929023	0.00104019	0.297217	0.928412	0.928562	-0.000636494	0.553733
cg27273254	8	49631381	NA	Island	0.00717491	0.00757852	0.000199425	0.297218	0.00752135	0.00733717	-0.000185554	0.319253
cg26993496	20	33658898	FER1L4	NA	0.689958	0.693926	-0.00449853	0.297228	0.659593	0.665772	-0.00331162	0.447891
cg13631192	4	40551286	APBB2;APBB2;APBB2;APBB2;APBB2;APBB2;APBB2	N_Shelf	0.964512	0.962546	-0.00113622	0.297231	0.96262	0.962294	4.88153e-05	0.967665
cg15788059	2	108517710	NA	Island	0.00357224	0.00311226	-0.000200983	0.297237	0.00384957	0.00312053	-0.00042651	0.181095
cg05915139	13	47917223	LPAR6;RB1	NA	0.820915	0.800009	-0.0082172	0.297242	0.811281	0.807788	0.00417086	0.58964
cg24710503	12	97422048	NA	S_Shore	0.00799476	0.00773405	-0.000216184	0.297242	0.00829328	0.00764727	-0.000440066	0.0141533
cg17895870	15	88609555	NGRN;NGRN	N_Shore	0.00616599	0.00649623	0.000324626	0.297243	0.00638755	0.00657805	0.000250742	0.550967
cg09305096	15	68736136	UACA;UACA	NA	0.979843	0.978817	-0.000635658	0.297244	0.978361	0.978372	0.00012323	0.849256
cg00319686	16	903995	LMF1	S_Shore	0.974143	0.973601	-0.000524512	0.297247	0.97324	0.973513	0.000287249	0.584594
cg01479818	19	1505655	NA	N_Shore	0.915806	0.912957	-0.00257687	0.297247	0.908243	0.909168	0.000295315	0.906737
cg26791148	6	74287146	EEF1A1	Island	0.0207962	0.0201431	-0.000635565	0.29725	0.0209609	0.0190891	-0.00135686	0.0075532
cg13886124	6	30271633	TRIM26	NA	0.944313	0.943977	-0.000929499	0.297252	0.942266	0.941928	-0.00111917	0.187464
cg07260003	1	44219187	B4GALT2;B4GALT2	S_Shore	0.596814	0.598577	-0.00368652	0.297252	0.57265	0.574244	-0.00425987	0.242512
cg17306261	19	55072326	AKT1S1;AKT1S1;AKT1S1;AKT1S1;AKT1S1;AKT1S1;TBC1D17;TBC1D17	Island	0.0198519	0.0201598	0.000367117	0.297253	0.0200197	0.020135	9.84117e-05	0.776609
cg10393598	6	134538562	SGK1;SGK1;SGK1;SGK1;SGK1	Island	0.0120028	0.0118937	-0.000333375	0.297254	0.0127632	0.011678	-0.00105692	0.00191609
cg13851466	3	45809373	SLC6A20;SLC6A20	N_Shelf	0.936594	0.938152	0.000979093	0.297263	0.936793	0.937843	0.000583986	0.512303
cg26889572	11	119475714	NA	NA	0.985812	0.985218	-0.00042759	0.297265	0.984878	0.985598	0.0007063	0.0720148
cg07992385	1	51756347	EPS15	N_Shore	0.00521539	0.00477578	-0.000212331	0.297267	0.00575164	0.00502176	-0.00044135	0.224949
cg15859850	21	46232852	COL6A1	Island	0.923797	0.918411	-0.00287776	0.29727	0.917391	0.917877	0.00363783	0.207327
cg18956908	6	28282854	NA	N_Shore	0.0882262	0.090082	0.00211648	0.297271	0.0997942	0.102449	0.0042585	0.0395593
cg11568290	22	36422920	TRIOBP	NA	0.0220889	0.0222834	-0.000388764	0.297283	0.0224533	0.0224539	-0.000641619	0.239283
cg27097973	1	75853860	NA	N_Shore	0.00990392	0.00963221	-0.000256399	0.297286	0.0107272	0.00975652	-0.000920993	0.000925151
cg07544837	3	48318168	NME6	Island	0.00454609	0.00415807	-0.000220659	0.297286	0.00489412	0.00430307	-0.000376636	0.209152
cg23903301	9	128301833	FAM125B	Island	0.0482201	0.0453553	-0.00175296	0.297288	0.0528294	0.0465726	-0.00428919	0.0232878
cg02078758	4	111068902	EGF	NA	0.967295	0.965674	-0.00112258	0.29729	0.966673	0.965606	-0.000616489	0.561127
cg01765152	6	121697082	C6orf170	N_Shore	0.0466877	0.0453546	-0.00154861	0.297292	0.0450981	0.0411944	-0.00297279	0.0310159
cg13865060	21	41718407	MX1;MX1	N_Shore	0.956635	0.955531	-0.000878818	0.297294	0.95482	0.956077	0.00113546	0.174492
cg02612927	10	86078189	FAM190B	N_Shore	0.011383	0.0120398	0.000346211	0.297294	0.011722	0.0113807	-0.000527866	0.0823548
cg07932334	13	23634518	SPATA13;MIR2276;SPATA13	S_Shore	0.842808	0.846509	-0.00390634	0.297306	0.807505	0.81814	0.00165891	0.658457
cg18645910	22	25267502	TPST2;TPST2	Island	0.958293	0.958352	-0.000794731	0.297306	0.95698	0.958605	0.0011325	0.148334
cg13174009	4	185753098	NA	NA	0.0339441	0.0322298	-0.00203734	0.297306	0.0366465	0.0332441	-0.00212812	0.31702
cg24555906	6	26312689	HIST1H4E	N_Shore	0.00785004	0.00760463	-0.000267547	0.297313	0.00894066	0.00841069	-0.00037735	0.335451
cg00803419	8	56389546	XKR4	NA	0.408311	0.41348	0.00520072	0.297314	0.41097	0.410061	-0.00161275	0.752577
cg14826972	22	48147910	NA	N_Shelf	0.823051	0.820802	-0.00233349	0.297319	0.817144	0.820168	0.00356286	0.111555
cg27234239	8	132939328	NA	NA	0.973738	0.97472	0.000517328	0.297322	0.974064	0.974543	0.000105237	0.82075
cg19880119	15	34442289	NA	NA	0.95312	0.950812	-0.00181181	0.297323	0.95084	0.950521	0.000457709	0.798571
cg13681751	7	10946517	NDUFA4	Island	0.0100968	0.00991177	-0.000247381	0.297328	0.0110588	0.0102815	-0.000667896	0.0137539
cg15906055	3	144090629	PCOLCE2	Island	0.00537363	0.00473117	-0.00027511	0.297328	0.00571898	0.00489626	-0.000459899	0.213118
cg00788048	18	68686386	NETO1	Island	0.015324	0.0157931	0.000499295	0.297329	0.0199082	0.0195332	-6.35937e-05	0.906743
cg23944251	6	2709975	WRNIP1;WRNIP1	N_Shore	0.0142705	0.0148429	0.000582928	0.297329	0.0154699	0.0153999	-7.77782e-05	0.883176
cg21157519	1	92722437	GFI1;GFI1;GFI1	Island	0.00362685	0.00350298	-0.00011632	0.297329	0.00412179	0.00392308	-6.75452e-05	0.573855
cg08419589	5	12936715	NA	NA	0.946692	0.942639	-0.00205996	0.297329	0.943063	0.94131	-0.000155289	0.941983
cg15477363	17	46325892	NA	NA	0.77115	0.774944	-0.0052265	0.297338	0.734983	0.742002	-0.00300715	0.559874
cg08817422	14	80972716	NA	Island	0.00306401	0.00280321	-0.000146758	0.297341	0.00339047	0.00281739	-0.000423871	0.138098
cg04678219	15	32447261	LPCAT4	Island	0.00940315	0.00916232	-0.00024107	0.297346	0.00989221	0.00943708	-0.00035356	0.16398
cg20047076	11	117528748	SCN4B;SCN4B;SCN4B;SCN4B	Island	0.0259765	0.0271096	0.000708335	0.297346	0.026324	0.0261681	-0.000919951	0.162446
cg01269597	2	231629748	PSMD1	Island	0.011649	0.0116877	0.000316063	0.297351	0.0136728	0.0128668	-0.000409319	0.281896
cg13630878	2	119414822	MARCO	NA	0.134108	0.125779	-0.00405528	0.297358	0.15849	0.141268	-0.0103252	0.00773002
cg01802827	1	26309911	PDIK1L;PDIK1L;PDIK1L	Island	0.0115446	0.0119871	0.000258121	0.297358	0.0121701	0.012058	-8.53257e-05	0.731714
cg24159335	19	12988389	NFIX	S_Shelf	0.876635	0.880341	-0.00313499	0.297358	0.852086	0.854385	-0.00573942	0.0764293
cg10201328	1	59142398	NA	Island	0.00796782	0.00835035	0.000194455	0.297359	0.00841939	0.00813691	-0.000381162	0.0465818
cg08061463	11	601390	PHRF1	N_Shore	0.941673	0.94079	-0.00117986	0.297364	0.93792	0.938781	0.000246454	0.835252
cg16219603	12	10257706	GABARAPL1	S_Shore	0.00841106	0.00805302	-0.000250563	0.297367	0.00963771	0.00861444	-0.000738186	0.0244897
cg05840612	10	94041270	CPEB3;MARCH5	Island	0.0175233	0.0180043	0.000270479	0.29737	0.0177028	0.0178171	0.000273174	0.288535
cg13570637	2	192581776	TMEFF2	NA	0.950995	0.947716	-0.00185001	0.297371	0.949468	0.947733	-0.00071178	0.692385
cg07732755	16	20819071	DCUN1D3;LYRM1;LYRM1;LYRM1;LYRM1	Island	0.0350285	0.0348627	-0.000705062	0.297371	0.0397674	0.0394734	6.70797e-05	0.934698
cg24412501	14	102636137	C14orf73	N_Shore	0.882534	0.884717	0.00147656	0.297374	0.88322	0.884194	0.000270625	0.855019
cg15248777	9	19451135	NA	NA	0.967372	0.965464	-0.00118571	0.297375	0.965275	0.965646	0.000962009	0.379953
cg11416243	2	23563505	KLHL29	NA	0.886412	0.886661	-0.00192936	0.297379	0.879189	0.881182	-0.000438758	0.822483
cg11762960	1	152511584	HAX1;HAX1	Island	0.00399258	0.00392062	-0.000118972	0.297381	0.00445858	0.00426315	-0.000127148	0.339202
cg10219816	2	71547524	DYSF;DYSF;DYSF;DYSF;DYSF;DYSF;DYSF;DYSF;DYSF;DYSF;DYSF;DYSF;DYSF;DYSF	Island	0.0223669	0.0242664	0.00149231	0.297385	0.0224045	0.0233212	0.000923522	0.523554
cg15047026	3	11721722	VGLL4	Island	0.92569	0.923199	-0.00312584	0.297388	0.928886	0.921769	-0.00804244	0.00821315
cg24228559	7	84989390	NA	NA	0.812687	0.814485	-0.00377573	0.297388	0.786993	0.79191	-0.0020463	0.586489
cg24843346	1	154700336	MEF2D	NA	0.86668	0.868957	-0.00309922	0.297388	0.843909	0.841271	-0.00908713	0.00616252
cg24113782	16	88503788	TCF25	N_Shore	0.752239	0.758542	0.00428978	0.297391	0.73521	0.741943	0.00363009	0.379413
cg02580404	1	2230184	SKI	S_Shore	0.968787	0.969464	0.0004388	0.297392	0.968428	0.969287	0.000579833	0.183325
cg05172655	6	25099609	NA	NA	0.939397	0.936682	-0.0017122	0.297392	0.938689	0.938059	0.000222893	0.888112
cg13345558	6	13536501	GFOD1	NA	0.318514	0.320251	0.00691658	0.297393	0.350284	0.3413	-0.000241201	0.970401
cg17065772	7	63145909	ZNF727	S_Shelf	0.91859	0.920703	0.00272611	0.297393	0.917881	0.923008	0.00495011	0.0127083
cg18001866	11	67047078	CABP2;CABP2	S_Shelf	0.964489	0.96338	-0.00131294	0.297393	0.963286	0.963359	-0.000169522	0.888898
cg06446408	13	99407126	NA	Island	0.00971519	0.00942718	-0.000231381	0.297396	0.00985374	0.00981812	0.000104531	0.666926
cg01528542	17	1509501	PRPF8	NA	0.970529	0.969592	-0.0007854	0.2974	0.968148	0.969375	0.00132322	0.0980636
cg27380813	15	20471609	CYFIP1	NA	0.705187	0.707471	-0.00424372	0.297402	0.676548	0.683485	-0.000669735	0.875614
cg04770660	12	5023017	KCNA5	N_Shore	0.030113	0.0313598	0.000932151	0.297405	0.0290818	0.0301599	0.00119727	0.160558
cg11579702	7	155614083	NA	NA	0.98203	0.980956	-0.00105994	0.297411	0.981425	0.980917	-0.000393094	0.669971
cg24852032	1	110826598	CYMP	NA	0.798077	0.802118	0.00321374	0.297415	0.812619	0.811202	-0.000932109	0.763389
cg21509966	3	58198205	ABHD6	Island	0.0196907	0.0192699	-0.000555787	0.297417	0.0209852	0.0192008	-0.00165114	0.00575832
cg04822278	4	80465923	NAA11	NA	0.947564	0.948458	0.000830315	0.297419	0.949239	0.949068	-0.000505521	0.559695
cg26325740	16	63464178	NA	NA	0.961447	0.959295	-0.00134742	0.297421	0.959753	0.959353	1.42901e-05	0.991371
cg25003565	15	27202795	FAM189A1	NA	0.974872	0.975602	0.000486428	0.297423	0.975646	0.975475	-0.000386762	0.409859
cg20454517	5	31229913	CDH6	Island	0.0294023	0.0273675	-0.000796111	0.297423	0.0312239	0.0275143	-0.00253245	0.00309489
cg10800585	4	28434011	NA	NA	0.00668617	0.00658433	-0.00018124	0.297423	0.00765196	0.00719504	-0.000425628	0.0367068
cg24871132	17	76745714	AATK	N_Shore	0.974058	0.971377	-0.00155741	0.297426	0.971499	0.970928	0.000177653	0.902353
cg27005847	9	107608	FOXD4	Island	0.0199377	0.018951	-0.0010797	0.297428	0.023724	0.0238159	0.000821069	0.397164
cg16544010	7	155608368	NA	Island	0.956652	0.959242	0.00159446	0.297429	0.955075	0.959086	0.00299459	0.0604305
cg04959815	1	143735036	PDE4DIP	NA	0.941636	0.9442	0.00119569	0.297433	0.939054	0.941051	0.00064559	0.598177
cg19795502	3	11737011	VGLL4;VGLL4	Island	0.0744129	0.0735248	-0.00096292	0.297434	0.0754574	0.0753607	-2.33564e-05	0.978574
cg11976069	2	224701256	NA	NA	0.95292	0.953819	0.000824956	0.297438	0.954146	0.953619	-0.000526208	0.489792
cg23454082	19	53912047	MAMSTR;MAMSTR	N_Shelf	0.494109	0.500512	0.00313272	0.297443	0.469341	0.476814	0.00323507	0.290444
cg16800028	10	62208867	CDK1;CDC2;CDK1;CDK1;CDK1	Island	0.00767403	0.00733422	-0.000261823	0.297443	0.00787568	0.00717353	-0.000559274	0.00799947
cg05951993	1	2770255	NA	S_Shelf	0.0332539	0.0337177	0.000729732	0.297447	0.0331648	0.0338724	0.00158758	0.0285949
cg02625902	2	158193555	ACVR1C;ACVR1C;ACVR1C;ACVR1C;ACVR1C;ACVR1C	Island	0.0292912	0.0289237	-0.000652424	0.297447	0.0301888	0.0282166	-0.00181287	0.00327577
cg06347698	1	46538251	LRRC41	N_Shore	0.966147	0.964888	-0.0010812	0.29745	0.964015	0.96481	0.000945046	0.388271
cg25340121	22	39820286	EP300	S_Shore	0.00608527	0.00592543	-0.00017885	0.297456	0.00654772	0.00589949	-0.000579822	0.000788754
cg19717235	11	132440673	OPCML	S_Shore	0.953502	0.955012	0.000729447	0.297458	0.954081	0.955462	0.000918714	0.209242
cg00150785	11	43624594	NA	NA	0.97812	0.977219	-0.000640472	0.297464	0.976645	0.976958	0.000390693	0.546166
cg18094401	10	95353685	NA	S_Shelf	0.91482	0.91067	-0.00246558	0.297471	0.91266	0.912994	0.0015086	0.488232
cg18910534	22	35745868	MPST;TST;MPST;MPST;MPST	Island	0.00832913	0.00790332	-0.00027739	0.297471	0.00894876	0.00815317	-0.000563408	0.212856
cg04150136	2	171381518	GAD1;GAD1;GAD1;GAD1	Island	0.0073035	0.00675341	-0.000308775	0.297472	0.00773515	0.00682691	-0.000623298	0.0979964
cg01446324	1	45224906	EIF2B3;EIF2B3;EIF2B3;EIF2B3	Island	0.00325378	0.00294747	-0.000155056	0.29748	0.00360261	0.0029558	-0.000468364	0.108636
cg14409023	6	34131396	GRM4	N_Shore	0.939487	0.940399	0.0009014	0.297483	0.938541	0.939144	0.000269668	0.767302
cg01730684	8	28930341	HMBOX1;HMBOX1	NA	0.979082	0.978435	-0.000484328	0.297484	0.978362	0.978263	-3.90374e-05	0.933504
cg06798479	2	26681723	CIB4	NA	0.844736	0.842181	-0.00245776	0.297486	0.838483	0.841428	0.00288366	0.259717
cg13348943	16	66676723	NFATC3;NFATC3;NFATC3;NFATC3	Island	0.0082843	0.0087145	0.000197615	0.297486	0.0083274	0.00826832	-0.000167225	0.351398
cg17226280	12	3580187	NA	NA	0.872027	0.87426	-0.00333659	0.297492	0.856839	0.858335	-0.0035926	0.286259
cg26724726	22	44810376	NA	Island	0.0116283	0.0116333	-0.000266438	0.297495	0.0122123	0.0117592	-0.000445065	0.0988599
cg08853487	4	139322935	SLC7A11	NA	0.981631	0.981187	-0.00046553	0.297496	0.980583	0.981015	0.000344164	0.490061
cg06086611	5	139993170	CD14;CD14;CD14	S_Shore	0.343544	0.351674	0.00451755	0.297497	0.331927	0.339637	0.0024561	0.585899
cg13882921	6	26654035	HMGN4	NA	0.821836	0.817397	-0.00434521	0.297499	0.828684	0.830662	0.0016083	0.687691
cg25721452	19	12755309	NA	S_Shore	0.0233998	0.0229492	-0.00047595	0.2975	0.0229718	0.0223448	-8.34143e-05	0.852315
cg23300289	17	7404812	TNFSF13;TNFSF13;TNFSF12-TNFSF13;SENP3;TNFSF13	N_Shore	0.732656	0.733228	-0.00333641	0.297502	0.724396	0.723773	-0.00448683	0.182707
cg21674704	11	3623059	ART1	S_Shelf	0.969365	0.968991	-0.00140534	0.297505	0.964147	0.967334	0.00228416	0.176761
cg26127203	2	70329643	TIA1;TIA1	Island	0.0614188	0.0620249	0.00187361	0.297507	0.0642512	0.0624618	-0.00140737	0.458593
cg06358970	20	30636676	NA	Island	0.0815144	0.0801489	-0.00187802	0.297507	0.0825501	0.0800995	-0.00384206	0.0497634
cg05224015	20	57228641	ZNF831	N_Shore	0.966211	0.968478	0.00250299	0.29751	0.965928	0.967495	0.0013125	0.583836
cg13913012	11	66268623	C11orf80	Island	0.0117891	0.0122	0.000234285	0.297512	0.0120776	0.0119707	-0.00018304	0.42502
cg17082225	1	144425159	CD160	N_Shore	0.0039316	0.00367158	-0.000158155	0.297513	0.00446479	0.00377873	-0.000489586	0.15767
cg00140235	10	70609642	SUPV3L1	N_Shore	0.00564362	0.00551	-0.000186945	0.297518	0.00635812	0.00565973	-0.000606641	0.00140192
cg20655548	1	94475171	ARHGAP29	N_Shore	0.0128455	0.0122808	-0.000361309	0.297521	0.013697	0.0122124	-0.000775989	0.0157762
cg02858066	22	45138784	CELSR1	Island	0.888365	0.891336	0.00154539	0.297524	0.887966	0.88986	0.00108328	0.470422
cg27024241	15	83161056	ALPK3;ALPK3	N_Shore	0.883467	0.887137	0.00119126	0.297524	0.882358	0.8858	0.00125893	0.297347
cg11927827	4	479953	ZNF721	N_Shelf	0.963887	0.962544	-0.000911013	0.297529	0.961153	0.961892	0.000525747	0.600008
cg23199257	5	172976414	BOD1;BOD1	Island	0.00620557	0.0057936	-0.000265185	0.297532	0.006918	0.00610036	-0.000699138	0.0871337
cg03861532	12	51332372	KRT2	NA	0.956873	0.955861	-0.00120458	0.297532	0.952943	0.955953	0.00273197	0.0229782
cg15428304	6	119868432	NA	NA	0.982303	0.981615	-0.000533504	0.297539	0.981798	0.98133	-0.000377066	0.463547
cg01743617	16	55580856	NLRC5	Island	0.0194079	0.0182963	-0.000638328	0.297547	0.0206472	0.0186404	-0.00146865	0.0470538
cg03866862	7	996813	NA	Island	0.747864	0.750118	-0.00559251	0.297548	0.718819	0.729191	0.00244254	0.67376
cg01772115	6	125325902	STL	Island	0.0109872	0.0109844	-0.000263252	0.297553	0.0109161	0.0105545	-0.000339792	0.119398
cg17588400	1	243804489	KIF26B	N_Shelf	0.975303	0.974694	-0.00058473	0.297557	0.974249	0.974455	0.000212512	0.725427
cg21649520	2	42649128	MTA3	N_Shore	0.0139673	0.0129301	-0.000434771	0.297562	0.0147296	0.0131882	-0.000966863	0.0829758
cg17155907	6	100161269	PRDM13	N_Shore	0.376928	0.377896	0.00254748	0.297565	0.394482	0.396127	0.00169927	0.484924
cg03519481	13	42495331	DNAJC15	N_Shore	0.7623	0.769602	0.00495891	0.297569	0.748736	0.75535	0.00415784	0.402392
cg20666492	19	12905490	FARSA	Island	0.021688	0.0219	0.000417544	0.29757	0.0215266	0.0214176	0.000186789	0.653226
cg14209793	12	119009315	CCDC64	Island	0.00443678	0.00431186	-0.000131839	0.297572	0.00455408	0.00435942	-0.000123493	0.290069
cg23760784	15	75587692	NA	NA	0.483531	0.484903	0.00606045	0.297574	0.508498	0.501193	-0.00135195	0.820425
cg17775713	5	55564985	ANKRD55	NA	0.757798	0.766784	0.00381401	0.297581	0.742484	0.752537	0.00370313	0.321087
cg14848594	19	16157063	FAM32A	N_Shore	0.0168738	0.0176407	0.000409858	0.297589	0.0178622	0.0174801	-0.000545859	0.16423
cg05445051	16	83049899	ATP2C2	NA	0.983067	0.983191	0.000338614	0.297591	0.982499	0.982744	0.000336842	0.295965
cg17554996	16	2914782	FLYWCH1;FLYWCH1	NA	0.835775	0.842958	0.00295321	0.297591	0.826646	0.834888	0.00393106	0.185078
cg09410612	20	56899524	GNAS;GNAS;GNAS;GNAS;GNAS;GNAS;GNAS;GNAS	Island	0.00285338	0.00263364	-0.000138019	0.297592	0.00318796	0.00269623	-0.000368253	0.142675
cg15672304	2	24003364	ATAD2B;ATAD2B	Island	0.0108903	0.0114186	0.000339947	0.297597	0.0112385	0.0115547	0.000174348	0.671315
cg00081439	20	42249640	JPH2;JPH2	NA	0.1536	0.151545	-0.00325935	0.297597	0.138068	0.143795	0.00363943	0.218446
cg05619888	22	43451821	PRR5;PRR5;PRR5;PRR5	NA	0.244822	0.246998	0.00702612	0.297598	0.266749	0.259815	0.000656777	0.921658
cg22027725	5	169481080	NA	NA	0.957554	0.956538	-0.00137758	0.297599	0.951608	0.95464	0.00246339	0.0782859
cg16625827	11	6590027	TAF10	Island	0.00853988	0.00782786	-0.000304754	0.297601	0.00899776	0.00802208	-0.000598272	0.169239
cg07708788	6	35291368	SCUBE3	S_Shore	0.973962	0.974573	0.000486593	0.297602	0.973789	0.974515	0.000541794	0.233918
cg26884276	11	66960237	PTPRCAP	Island	0.948789	0.951481	0.00183013	0.297603	0.952202	0.956544	0.0035248	0.0031669
cg27158572	19	13978336	RFX1	Island	0.0229135	0.0226432	-0.000475966	0.297604	0.0238853	0.0230341	-0.000580138	0.186993
cg14830082	8	116960755	NA	NA	0.974819	0.973393	-0.000862887	0.297604	0.973471	0.972857	-0.000208564	0.806065
cg04884046	3	14664144	NA	N_Shelf	0.899579	0.899177	-0.00348682	0.297605	0.88269	0.886656	0.000268915	0.946366
cg02515103	10	134543657	NA	S_Shore	0.909605	0.91443	0.00296905	0.297606	0.910392	0.913166	0.00222399	0.431902
cg19770426	4	100069281	EIF4E;EIF4E;EIF4E	Island	0.00390183	0.00354281	-0.000219858	0.29761	0.00469448	0.00407041	-0.000383734	0.353591
cg02468316	8	42389677	NA	S_Shore	0.145486	0.145711	0.00374999	0.297612	0.152333	0.14695	-0.00105134	0.762532
cg21039495	7	94123704	SGCE;PEG10;PEG10;PEG10;SGCE;PEG10;SGCE	Island	0.54232	0.542503	0.00160334	0.297616	0.542191	0.538478	-0.00258267	0.0834433
cg01994205	10	104417760	NA	NA	0.965084	0.964953	-0.000639288	0.297618	0.963965	0.965474	0.00137826	0.0350613
cg12178456	19	2495100	GNG7	S_Shore	0.0233937	0.022558	-0.000910937	0.297619	0.0234968	0.0219744	-0.00120525	0.152412
cg22961699	12	55727699	MYO1A	NA	0.363322	0.367062	0.00698602	0.297621	0.396992	0.389162	-0.000147645	0.982521
cg04528152	1	109807017	NA	N_Shelf	0.915128	0.912497	-0.00188254	0.297622	0.910663	0.910016	0.000749191	0.713724
cg03483707	12	105424840	POLR3B;POLR3B	NA	0.97416	0.973337	-0.000692147	0.297622	0.972826	0.972554	-0.000121312	0.867963
cg11130621	13	38160298	FREM2	Island	0.327346	0.325019	-0.00429821	0.297625	0.33645	0.335687	-0.00216574	0.590073
cg07530960	11	78211720	ODZ4	NA	0.972338	0.973099	0.00054274	0.297629	0.972218	0.972561	8.31061e-05	0.881211
cg04063589	19	1577757	TCF3;TCF3	Island	0.868148	0.872911	0.00194334	0.297631	0.858752	0.860242	-0.00127742	0.489351
cg00487989	19	5201655	PTPRS;PTPRS;PTPRS;PTPRS	Island	0.648504	0.660385	0.00629647	0.297631	0.621655	0.637033	0.00898535	0.138834
cg14463790	11	8572678	STK33	S_Shore	0.0529661	0.0492838	-0.00186126	0.297631	0.0639713	0.056859	-0.0044884	0.0197176
cg04522821	14	75082680	BATF	Island	0.97853	0.978678	0.000506402	0.297632	0.978074	0.978013	0.000147343	0.752036
cg01006880	16	4464284	NMRAL1;HMOX2	Island	0.023858	0.0240914	0.000501889	0.297638	0.0236139	0.0241079	0.000675215	0.147791
cg06390651	7	54577462	VSTM2A	Island	0.0086721	0.00785989	-0.000525297	0.29764	0.00911233	0.00760898	-0.00118663	0.00765722
cg16225429	20	3588545	GFRA4;GFRA4	N_Shore	0.907703	0.912548	0.00212213	0.297641	0.906758	0.910334	0.000917343	0.658982
cg25339705	3	129805769	NA	N_Shelf	0.44302	0.446755	0.00596619	0.297642	0.460124	0.451044	-0.00366846	0.539019
cg01527562	16	86228661	JPH3	NA	0.959926	0.957303	-0.00161266	0.297645	0.957839	0.957219	0.000393822	0.795966
cg13521124	1	31047449	NA	NA	0.00369161	0.0035917	-9.80527e-05	0.297648	0.00392526	0.0037151	-0.000108607	0.306331
cg17366378	17	22759857	NA	NA	0.777764	0.781708	-0.00431006	0.29765	0.742122	0.750919	-0.00110181	0.794398
cg12743976	1	1678872	NADK	N_Shelf	0.978949	0.979355	0.000478945	0.29765	0.977902	0.978744	0.000763923	0.105819
cg03039008	2	68953623	BMP10	NA	0.959047	0.957546	-0.00120189	0.297652	0.956177	0.956165	0.000289216	0.817258
cg10271529	5	179702613	GFPT2	NA	0.473824	0.474847	0.0100808	0.297654	0.505548	0.495077	-0.000172452	0.9856
cg10983470	21	46646533	PCNT	N_Shore	0.971253	0.969982	-0.000927311	0.29766	0.970708	0.970766	0.000209858	0.810752
cg25379762	14	102385179	TRAF3;TRAF3;TRAF3	NA	0.963183	0.961133	-0.00130432	0.297661	0.960036	0.960285	0.000810507	0.556846
cg13042918	3	75916961	ZNF717	Island	0.0227648	0.0239614	0.0013206	0.297667	0.0248024	0.0248922	0.00070486	0.585586
cg16710517	13	112391377	ATP11A;ATP11A	N_Shore	0.158992	0.155524	0.00484136	0.297676	0.194207	0.178678	-0.00565569	0.219198
cg09425032	4	2248101	ZFYVE28	S_Shore	0.960419	0.964745	0.00441158	0.297677	0.958906	0.964839	0.00563839	0.194589
cg01679060	6	158898124	TMEM181	N_Shelf	0.974584	0.973811	-0.000725636	0.297677	0.97299	0.973785	0.000824996	0.238973
cg04205107	1	109892723	GNAI3;GNAI3	Island	0.0110889	0.011671	0.000333903	0.297684	0.0120688	0.0117204	-0.000319186	0.358362
cg21030939	6	32173680	TNXB	S_Shore	0.962372	0.963412	0.000659024	0.297684	0.963103	0.963643	0.000350443	0.570764
cg00369314	10	62374205	RHOBTB1;RHOBTB1;RHOBTB1;RHOBTB1	Island	0.0286529	0.0283867	-0.000555166	0.297685	0.0286385	0.0281138	-0.000802948	0.119237
cg22219494	11	5321252	OR51B5	NA	0.966771	0.965139	-0.00106096	0.297694	0.964537	0.964785	0.000639177	0.547716
cg12419766	15	64064583	MEGF11	S_Shelf	0.968302	0.968948	0.000662507	0.297694	0.967154	0.968208	0.000640814	0.3208
cg22952834	18	33401163	BRUNOL4;BRUNOL4;BRUNOL4;BRUNOL4	Island	0.0201373	0.0207254	0.000369515	0.297694	0.0205425	0.0201485	-0.00041484	0.198102
cg01713311	19	4710746	NA	N_Shore	0.0325989	0.0341813	0.000690443	0.297696	0.0343767	0.0343566	-0.00072912	0.291439
cg17552801	3	197844255	NA	S_Shore	0.00594995	0.00578906	-0.000143274	0.297697	0.00622032	0.00585423	-0.000319378	0.0477432
cg17104026	15	51839172	WDR72	Island	0.0043979	0.0040185	-0.000217061	0.2977	0.00472108	0.00401109	-0.000521356	0.114343
cg27039534	17	37514069	DHX58	S_Shore	0.937082	0.937081	-0.00118898	0.297701	0.933951	0.932404	-0.00349039	0.00785956
cg05861697	3	37259963	GOLGA4;GOLGA4	Island	0.0158558	0.0145659	-0.00050217	0.297704	0.0168487	0.0150054	-0.0010217	0.0786893
cg13874817	8	92122580	TMEM55A	NA	0.0195445	0.019094	-0.000605497	0.297709	0.0248501	0.023542	-0.000699507	0.364414
cg05407778	17	3798140	ATP2A3;ATP2A3;ATP2A3;ATP2A3;ATP2A3;ATP2A3;ATP2A3	S_Shore	0.933376	0.934187	0.000883044	0.297709	0.932986	0.931702	-0.000219171	0.807068
cg00108938	17	78603047	B3GNTL1	Island	0.00550191	0.00536452	-0.000182004	0.297712	0.00542617	0.00522444	-0.000147884	0.248373
cg18251767	5	76418922	LOC728723;ZBED3	Island	0.0114004	0.0112977	-0.000274378	0.297713	0.0122476	0.0117102	-0.000231298	0.383676
cg04741211	2	12774518	TRIB2;TRIB2;TRIB2	Island	0.00929774	0.00707	-0.00183992	0.297714	0.00995637	0.00708109	-0.00242115	0.146088
cg27109614	18	41584030	SLC14A1;SLC14A1;SLC14A1;SLC14A1	NA	0.944962	0.945865	-0.00114007	0.297715	0.944976	0.945633	-0.000579584	0.585135
cg21696393	16	68318259	NQO1;NQO1;NQO1	S_Shore	0.0113423	0.01116	-0.000297754	0.297716	0.0117929	0.0108972	-0.000892044	0.00415378
cg19243777	11	62295314	TAF6L	N_Shore	0.00655127	0.00642816	-0.000162369	0.297718	0.00698423	0.00640383	-0.000507176	0.00108155
cg02440177	2	219283746	TTLL4	Island	0.0129064	0.013515	0.000326383	0.29772	0.0139142	0.0129405	-0.0010753	0.00079678
cg19852344	17	23670234	TMEM97	Island	0.00344384	0.00313287	-0.000157154	0.297721	0.00375737	0.00324811	-0.000298881	0.370789
cg16910448	22	37873634	CBX7	S_Shore	0.895959	0.896599	-0.00142774	0.297721	0.887992	0.888862	-0.00111279	0.448091
cg04217177	8	684085	NA	N_Shore	0.795754	0.797912	0.00301091	0.297724	0.804883	0.807494	0.00406811	0.153357
cg13709128	8	57285544	PLAG1;CHCHD7;CHCHD7;CHCHD7;PLAG1;CHCHD7;PLAG1;CHCHD7;CHCHD7	N_Shore	0.475442	0.507026	0.0107216	0.297728	0.474558	0.483326	-0.00823645	0.4195
cg24685239	15	50648330	ARPP19	Island	0.00617971	0.00566617	-0.000259653	0.29773	0.00657782	0.00572501	-0.000496635	0.234585
cg07912144	12	54497965	ORMDL2;SARNP;SARNP;SARNP	S_Shore	0.0273196	0.0271596	-0.000503479	0.297731	0.0273303	0.0267532	-0.000564602	0.282833
cg12262070	14	100419037	MIR127;RTL1	N_Shore	0.979844	0.981818	0.000613995	0.297735	0.979163	0.981508	0.000877665	0.203554
cg14462906	7	28189823	NA	S_Shelf	0.784819	0.781415	-0.00385754	0.297735	0.796455	0.786526	-0.00930218	0.0106356
cg20899146	1	15798648	NA	N_Shelf	0.965346	0.964388	-0.000917896	0.297735	0.963419	0.963255	-0.000113311	0.898714
cg08762919	13	107942361	NA	N_Shelf	0.96327	0.964159	0.0023813	0.29774	0.962679	0.962648	0.00117786	0.52373
cg01000236	14	20067081	NA	NA	0.00638216	0.00608734	-0.000312889	0.297745	0.00695409	0.00590272	-0.00100891	0.000827676
cg22265394	10	104695587	CNNM2;CNNM2	NA	0.900198	0.900533	-0.00156847	0.297747	0.896966	0.897739	-0.000658002	0.651116
cg22245446	17	1574496	WDR81;WDR81;WDR81;WDR81	Island	0.00945304	0.00964261	0.000213852	0.297748	0.0101071	0.00968833	-0.000158945	0.507256
cg04916200	3	13318118	NA	NA	0.0113901	0.0112732	-0.000381946	0.297748	0.0120309	0.0116034	-0.000473766	0.184735
cg10872447	16	85382864	NA	NA	0.687576	0.675929	-0.0116244	0.297754	0.673652	0.671182	-0.00672823	0.539499
cg07861373	10	128883177	FAM196A;DOCK1	N_Shore	0.757695	0.750882	-0.00467487	0.297755	0.770949	0.759699	-0.0077171	0.0816998
cg10684815	17	77574114	LRRC45;STRA13	Island	0.00498904	0.00453331	-0.000238182	0.297755	0.00523011	0.00457795	-0.000411	0.235236
cg10130314	4	75120377	NA	N_Shelf	0.97298	0.971642	-0.000977173	0.297756	0.972079	0.97135	-0.000524481	0.580276
cg23221885	16	84118803	NA	NA	0.317988	0.317298	0.00566116	0.297757	0.345325	0.334082	-0.00208634	0.71076
cg26608718	1	27192801	TRNP1;TRNP1	Island	0.00668384	0.00703608	0.000182527	0.297769	0.00687387	0.00672047	-0.000180434	0.30243
cg18278184	11	120743053	NA	S_Shelf	0.312225	0.308351	-0.00388537	0.297772	0.303456	0.310699	0.00834047	0.0245279
cg12488096	22	28306923	NIPSNAP1	Island	0.00600041	0.00552444	-0.000287658	0.297776	0.00660286	0.00547905	-0.000899034	0.00969398
cg05762612	19	17218222	NR2F6	Island	0.00572152	0.00534951	-0.000217405	0.297783	0.00669322	0.00583658	-0.000533462	0.186451
cg06372175	12	46684587	COL2A1;COL2A1	Island	0.0119804	0.0124751	0.000269829	0.297788	0.0121514	0.0123164	0.00010655	0.672081
cg16927242	5	95044485	SPATA9	NA	0.961708	0.959444	-0.00233131	0.297791	0.958919	0.958768	-0.000296996	0.895829
cg10021803	6	43089926	MEA1;KLHDC3	Island	0.00287848	0.00257011	-0.000150395	0.297793	0.00314702	0.00259337	-0.000372693	0.220095
cg25052664	12	131456273	NA	NA	0.959729	0.958742	-0.00090394	0.297794	0.957348	0.957844	0.000116101	0.889235
cg05464172	1	1599251	CDK11B;CDK11B;CDK11B;CDK11B;CDK11B;LOC728661;CDK11B	S_Shore	0.512681	0.515473	0.006972	0.297795	0.540255	0.531489	-0.00294867	0.653458
cg00865962	13	40735995	MTRF1	NA	0.00475042	0.00463095	-0.00018789	0.297802	0.00487366	0.00447714	-0.000391874	0.0176033
cg12587471	6	119815942	NA	NA	0.966273	0.966683	0.000592668	0.297803	0.966405	0.966084	-0.000167012	0.764885
cg20526654	22	47759149	NA	N_Shelf	0.926283	0.927959	0.00104669	0.297804	0.924317	0.925458	0.00041087	0.698628
cg05941924	1	200251254	ELF3;ELF3	NA	0.947059	0.949655	0.00127313	0.297805	0.946539	0.945693	-0.0024055	0.0522692
cg19714762	11	47246857	MADD;MADD;NR1H3;MADD;MADD;MADD;MADD;MADD;MADD;NR1H3;NR1H3;MADD;MADD	N_Shore	0.0889887	0.0856366	-0.0019577	0.297805	0.103113	0.0961901	-0.0043736	0.0371143
cg18855171	20	61513901	KCNQ2;KCNQ2;KCNQ2;KCNQ2	Island	0.958608	0.959197	0.000761667	0.297811	0.956708	0.957925	0.00107369	0.169431
cg03428247	5	38504063	NA	NA	0.979963	0.979603	-0.000477148	0.297813	0.978876	0.979847	0.000842578	0.0553512
cg07117663	1	233172374	NA	NA	0.155804	0.158684	0.00425533	0.297815	0.150523	0.158377	0.00987055	0.0145134
cg08267072	11	93867028	ANKRD49;MRE11A;MRE11A	Island	0.00419971	0.00393796	-0.000172713	0.297816	0.00462535	0.00401536	-0.000438551	0.20107
cg16652651	19	55524624	KCNC3	N_Shore	0.0327219	0.0339523	0.000654728	0.297818	0.0343316	0.0331076	-0.00137812	0.0435622
cg20937016	16	30490419	ZNF688;ZNF688	Island	0.0170078	0.0168709	-0.000356652	0.297821	0.0178638	0.0168727	-0.000831313	0.0219762
cg13677415	1	144322365	POLR3C;RNF115	Island	0.00940444	0.00993629	0.000229967	0.297822	0.00981313	0.00948075	-0.000444652	0.039301
cg16291962	4	86615789	ARHGAP24	NA	0.00968321	0.00908067	-0.000356946	0.297823	0.0103931	0.00912046	-0.00101202	0.0266559
cg09007600	11	78626507	ODZ4	NA	0.223648	0.217719	-0.00536783	0.297827	0.235142	0.232048	-0.000314867	0.951302
cg18528549	19	59385991	MBOAT7;MBOAT7;MBOAT7;MBOAT7;TSEN34;TSEN34;TSEN34	Island	0.0469865	0.0469974	-0.000696036	0.297834	0.0474514	0.0468522	-0.000488838	0.469801
cg10965996	21	45701332	COL18A1;COL18A1;COL18A1	S_Shore	0.551313	0.554201	-0.00637816	0.297834	0.519722	0.526637	-0.00244997	0.692065
cg11256935	15	96789014	NA	Island	0.00343391	0.0033262	-9.53527e-05	0.297835	0.00356071	0.00329765	-0.000187232	0.035898
cg00149947	6	54819337	FAM83B	Island	0.0727973	0.0711735	-0.00185609	0.297836	0.0759935	0.072264	-0.00336542	0.0474887
cg11356029	1	6229437	NA	S_Shore	0.0197933	0.02045	0.000358761	0.297839	0.0203323	0.020973	0.000718705	0.0494154
cg04080595	11	44543653	CD82;CD82	Island	0.0308839	0.0290232	-0.000886885	0.297845	0.0329307	0.0294622	-0.00232476	0.0130588
cg05081953	3	127725754	CHST13	Island	0.00466323	0.00427808	-0.000241243	0.297845	0.00482708	0.00420498	-0.000424606	0.216315
cg17186066	3	112274129	PVRL3	S_Shore	0.00958724	0.00984493	0.000307289	0.29785	0.0117683	0.0111349	-0.000297669	0.445367
cg01584104	2	208933368	NA	Island	0.941357	0.942864	0.00106964	0.297855	0.94104	0.943542	0.00223176	0.0235002
cg24422927	6	41452918	NA	S_Shelf	0.78054	0.764158	-0.00481033	0.297856	0.771382	0.758118	0.000586552	0.907272
cg09698655	3	58538649	FAM107A;FAM107A	NA	0.963417	0.961503	-0.00126137	0.297857	0.958633	0.961599	0.00324289	0.0069359
cg04304333	3	47015218	NBEAL2	NA	0.0547418	0.0571665	0.00135584	0.297858	0.0582029	0.0596938	0.00113436	0.385775
cg02173268	12	51249975	KRT74	NA	0.860085	0.861364	-0.00193179	0.297861	0.864172	0.864841	-0.00157043	0.427629
cg03528848	17	76003142	FLJ35220;FLJ35220;FLJ35220;LOC100294362	Island	0.0347859	0.0354787	0.000778132	0.297864	0.0345267	0.0352782	0.00100357	0.204841
cg05232943	19	614361	RNF126	S_Shore	0.0105914	0.0109615	0.00019625	0.297868	0.0105864	0.0110549	0.000367617	0.0449805
cg00308560	6	13597227	GFOD1	S_Shore	0.70332	0.70469	-0.00726206	0.297871	0.655138	0.665554	-0.00152377	0.835664
cg12516059	17	36928724	KRT15;KRT15	NA	0.750638	0.754576	-0.00402772	0.297871	0.719651	0.728882	0.000521161	0.894916
cg07570537	5	142762265	NR3C1;NR3C1;NR3C1;NR3C1;NR3C1;NR3C1;NR3C1	Island	0.00730003	0.00785298	0.000639334	0.297874	0.00809082	0.0073698	-0.000666713	0.00199519
cg17061340	6	25834998	HIST1H2AA;HIST1H2BA	S_Shore	0.95585	0.957239	0.00129955	0.297877	0.95386	0.956391	0.00269884	0.0683534
cg04944537	10	104296648	SUFU	NA	0.797628	0.800518	0.00202274	0.297877	0.798242	0.799345	0.00112081	0.572693
cg23036623	17	44928863	NGFR	Island	0.00277932	0.00249479	-0.000127988	0.297878	0.00302992	0.0025886	-0.000259592	0.277434
cg14439529	11	20577430	SLC6A5	N_Shore	0.0233956	0.0226588	-0.000700125	0.297879	0.024953	0.0241674	-0.000194145	0.790977
cg00089512	22	23945481	CRYBB2	NA	0.876306	0.880089	0.00158613	0.297885	0.877777	0.881643	0.00161591	0.299502
ch.15.843512R	21	44001966	PDXK	Island	0.680626	0.684203	-0.00498512	0.297887	0.657615	0.660183	-0.00548045	0.258474
cg26551346	13	111757551	NA	N_Shore	0.153512	0.15551	0.001785	0.297894	0.169476	0.170963	0.00131888	0.458117
cg18315983	1	68403693	GPR177;GPR177	S_Shore	0.97803	0.977387	-0.000661108	0.297897	0.976634	0.977661	0.0010915	0.0775974
cg09142647	14	22136609	ABHD4	N_Shore	0.221301	0.22534	0.00314893	0.297898	0.187993	0.200104	0.0132354	1.26195e-05
cg22662649	6	30967686	DDR1;DDR1;DDR1	NA	0.978853	0.978312	-0.000538253	0.297903	0.975517	0.978712	0.00385609	0.117305
cg21703138	4	17227912	MED28	S_Shelf	0.950973	0.949626	-0.00122478	0.297905	0.946052	0.947398	0.00133398	0.261271
cg04865575	5	613367	NA	N_Shore	0.931585	0.927919	-0.00240865	0.297905	0.925362	0.927912	0.00328647	0.161308
