## Supplemental Table for "Sex-specific DNA methylation in saliva from the multi-ethnic Fragile Families and Child Wellbeing Study" (part 23 of 47)

### Sheet: STable2_Full_DMProbe_a9_and_a15 (continued)
Supplemental Table 2: DNA methylation site differences by sex for age 9 and age 15 in the Fragile Families and Child Wellbeing Study sample (N = 796).
cg16684939	20	30103698	HCK	Island	0.00267992	0.00244953	-0.000128299	0.297907	0.00309546	0.00259469	-0.000333797	0.258737
cg21511991	16	19032707	ITPRIPL2;ITPRIPL2	Island	0.00511958	0.004797	-0.000174906	0.297908	0.00550896	0.00473846	-0.000574622	0.131913
cg07600127	19	17843716	SLC5A5	Island	0.0147034	0.0142409	-0.000306847	0.297911	0.0144457	0.0139379	-0.000196601	0.49507
cg01101742	6	168586928	SMOC2;SMOC2	S_Shore	0.898114	0.897263	0.00272646	0.297914	0.897273	0.901846	0.00642157	0.0134073
cg25298161	6	29081807	ZNF311	NA	0.523301	0.531775	0.00423571	0.297915	0.514791	0.520648	0.00288955	0.464781
cg18347630	21	36723363	NA	NA	0.0236985	0.0246058	0.000621037	0.297916	0.028282	0.0262007	-0.00130079	0.075286
cg06028808	9	131422916	C9orf50	S_Shore	0.0194275	0.0199845	0.000586216	0.297916	0.0183365	0.0192128	0.000853753	0.133678
cg02840936	20	34019370	C20orf152	NA	0.935953	0.93672	-0.00241658	0.297916	0.933527	0.933192	-0.00287944	0.216631
cg06627825	9	130838398	FAM73B	N_Shore	0.0170668	0.0170214	-0.000398773	0.297924	0.0180712	0.0168252	-0.00131803	0.00110165
cg06531129	17	45859156	ACSF2	S_Shore	0.0885642	0.0859723	-0.00255477	0.297928	0.0898842	0.0833758	-0.00564482	0.0148284
cg03834411	12	114432781	NA	NA	0.962515	0.963181	0.000726301	0.297929	0.961456	0.962392	0.001047	0.155911
cg18714086	16	12206358	SNX29	NA	0.912539	0.91301	-0.0019006	0.297934	0.905704	0.911277	0.00285668	0.153356
cg24311376	3	86863413	NA	NA	0.964596	0.965668	0.00109529	0.297935	0.964688	0.964365	-2.47928e-06	0.998282
cg27648808	6	33242056	COL11A2;COL11A2;COL11A2	NA	0.87846	0.879107	0.00153074	0.297936	0.877557	0.87699	-0.000945867	0.523774
cg00438222	13	111680731	NA	S_Shore	0.945479	0.946859	0.00206114	0.297936	0.943448	0.946748	0.00359875	0.0864783
cg24450494	1	168030616	C1orf156;C1orf112;C1orf156	Island	0.0069781	0.0070616	0.000216765	0.297936	0.00847828	0.00825036	8.95184e-06	0.975472
cg26543072	15	56829175	ADAM10;ADAM10	Island	0.0447112	0.0475354	0.00129454	0.297943	0.046469	0.0470931	0.000397214	0.75511
cg13599131	1	109892609	GNAI3	Island	0.0128222	0.0135315	0.000307391	0.297943	0.0132205	0.0129886	-0.000436032	0.137377
cg17914881	12	54500183	ORMDL2	S_Shelf	0.964384	0.962534	-0.00130588	0.297945	0.961667	0.962119	0.000527733	0.697598
cg05486738	1	166172905	BRP44;DCAF6;BRP44;BRP44;DCAF6	Island	0.00709319	0.00654632	-0.000345784	0.297946	0.00725497	0.00671559	-0.000305871	0.412968
cg04321497	3	185121711	ABCC5	NA	0.978577	0.977949	-0.000585054	0.297948	0.977011	0.97748	0.000471379	0.395343
cg22659922	19	15480329	CYP4F22	Island	0.00761205	0.00707276	-0.000238827	0.297955	0.00805297	0.00723976	-0.000514646	0.217587
ch.2.1028977R	6	33286451	RING1	N_Shelf	0.97121	0.970242	-0.000820406	0.297957	0.969667	0.969895	0.000250599	0.761588
cg12229841	7	184210	NA	NA	0.775257	0.777743	-0.00416381	0.29796	0.742669	0.751219	0.00103247	0.804597
cg16933388	2	97628972	COX5B;COX5B	Island	0.0104025	0.0102673	-0.000252758	0.297963	0.0103721	0.00999516	-0.000450715	0.0449411
cg24352805	19	47473174	NA	N_Shelf	0.807361	0.811479	-0.00428578	0.297968	0.776559	0.784608	-0.000957154	0.818598
cg25653433	10	108913101	SORCS1;SORCS1	N_Shore	0.100607	0.104164	0.00356114	0.297968	0.103237	0.10433	0.000936297	0.787255
cg13655615	7	35808103	SEPT7;SEPT7	Island	0.038654	0.0371651	-0.00125216	0.29797	0.0610261	0.0546687	-0.00434166	0.0471437
cg09227621	4	111112990	EGF	NA	0.97017	0.969377	-0.00080898	0.297971	0.969337	0.968566	-0.00057125	0.489104
cg08455184	15	38887525	DNAJC17;ZFYVE19	S_Shore	0.348761	0.362003	0.0139751	0.297971	0.338868	0.348398	0.00968187	0.458689
cg25097436	1	116717149	ATP1A1;ATP1A1	Island	0.00466244	0.00428814	-0.000174698	0.297976	0.00522184	0.00445567	-0.000524762	0.170322
cg25927215	5	36780868	NA	N_Shore	0.0105732	0.0107485	-0.000284662	0.297977	0.0109116	0.01057	-0.000492036	0.0749268
cg13927135	17	36659889	KRTAP9-9;KRTAP9-4	NA	0.967213	0.96636	-0.000709281	0.297978	0.967006	0.966608	-0.00034972	0.599615
cg19367933	1	224028367	NA	N_Shelf	0.967698	0.966504	-0.00102129	0.297981	0.965494	0.965876	0.000500396	0.620935
cg18702689	5	976726	NA	N_Shelf	0.0612257	0.0623888	0.00269075	0.297982	0.0699792	0.069326	0.000954709	0.731512
cg11042769	10	50496401	CHAT;CHAT;CHAT;CHAT;CHAT;CHAT;CHAT	S_Shelf	0.940002	0.941478	0.00154001	0.297982	0.937733	0.938303	0.000139664	0.926812
cg23035638	3	197715801	RNF168	S_Shore	0.942571	0.94378	0.000956711	0.297983	0.941299	0.940341	-0.00154563	0.0875177
cg25076459	5	68666588	NA	S_Shelf	0.0232988	0.0245716	0.00067011	0.29799	0.0234346	0.0234272	-0.000282394	0.648675
cg27357318	19	5098855	KDM4B	Island	0.917913	0.918739	-0.00218322	0.297994	0.916678	0.917219	-0.00157875	0.424954
cg12766310	18	7106550	LAMA1	N_Shore	0.0334551	0.0363577	0.00202574	0.297994	0.0345394	0.0340013	-0.000859153	0.34683
cg14475913	19	2378982	TIMM13	Island	0.0165029	0.0163541	-0.00037668	0.297995	0.0172638	0.0171453	2.19645e-05	0.951997
cg23956385	7	6355352	C7orf70	S_Shore	0.0280952	0.0273973	-0.000745379	0.297999	0.0300953	0.028595	-0.00128407	0.0717697
cg03514351	12	106238803	BTBD11	S_Shore	0.00335502	0.00303922	-0.000164944	0.298	0.00378398	0.00311522	-0.000434016	0.166046
cg25665528	14	102049028	NA	N_Shelf	0.961671	0.962816	0.000763323	0.298001	0.961655	0.961785	3.44024e-05	0.963985
cg26069615	19	3407328	NFIC;NFIC	Island	0.740846	0.742738	-0.00282494	0.298002	0.730449	0.733943	-0.000958095	0.73159
cg25287372	19	48584179	TEX101	NA	0.963534	0.961662	-0.00132385	0.298005	0.961135	0.961414	0.000666188	0.612336
ch.2.66207210F	16	774511	NA	S_Shore	0.983347	0.983696	0.000229647	0.298008	0.983013	0.983039	9.12614e-06	0.968278
cg21484586	16	1015122	NA	N_Shelf	0.813487	0.816892	0.00216618	0.298008	0.809582	0.812479	0.000871797	0.669916
cg00674004	1	44912512	TMEM53;C1orf228	Island	0.0225607	0.0230229	0.000511221	0.29801	0.0237508	0.0221897	-0.00129928	0.0149999
cg05480377	2	198072988	HSPE1;HSPE1;HSPD1;HSPD1	Island	0.00929542	0.00866681	-0.000312905	0.298013	0.0100523	0.00896832	-0.000743516	0.126236
cg22877639	14	50481017	PYGL;PYGL	Island	0.00337971	0.00309149	-0.000152412	0.298019	0.00358189	0.00313106	-0.000315907	0.219665
cg15200412	19	55863452	SHANK1	Island	0.0252776	0.023686	-0.000791113	0.298019	0.0264891	0.0240535	-0.00158906	0.052771
cg16159175	1	23684032	ASAP3;ASAP3	S_Shore	0.238664	0.239862	0.00278115	0.298021	0.25622	0.253287	-0.00133493	0.606589
cg19533957	18	12031356	NA	S_Shore	0.93459	0.937973	0.00180315	0.298021	0.926213	0.930296	0.00212261	0.307914
cg01441172	2	75641739	FAM176A;FAM176A	Island	0.00505824	0.00471042	-0.000221402	0.298021	0.00547308	0.00467988	-0.000587698	0.0834772
cg08523029	6	169356374	NA	NA	0.912559	0.915004	0.00336805	0.298021	0.921035	0.929038	0.00862651	0.00273671
cg05947422	6	31028986	DPCR1	N_Shelf	0.240685	0.241454	0.00589645	0.298022	0.27166	0.267102	0.00182525	0.747002
cg05642873	16	1398435	UNKL	Island	0.0466306	0.0447887	-0.00170436	0.298025	0.0486813	0.0429569	-0.005345	0.00116698
cg09714458	1	235025276	MTR;MTR	Island	0.0121168	0.0118689	-0.000343733	0.298025	0.012415	0.012409	1.6491e-05	0.959689
cg20123452	2	15999275	MYCN;MYCNOS	Island	0.0125762	0.0123878	-0.000438512	0.298027	0.0142266	0.0127752	-0.00127824	0.0112287
cg21209364	12	131573765	NA	N_Shelf	0.942603	0.942272	-0.000989095	0.29803	0.937719	0.938481	-0.000481606	0.641846
cg10019916	16	74024924	CFDP1	Island	0.0191923	0.0195581	0.000395527	0.298031	0.02101	0.0205868	-0.000203554	0.650984
cg19714558	2	69723654	AAK1	Island	0.0337675	0.0346534	0.000564134	0.298031	0.0341494	0.0339233	0.000191495	0.73177
cg19917030	6	3014352	NA	Island	0.0101718	0.00988104	-0.000253937	0.298035	0.011025	0.0100488	-0.000811362	0.00209398
cg01000656	11	1322329	NA	NA	0.885992	0.890031	0.00197655	0.298041	0.884419	0.886864	0.000930712	0.635965
cg17304878	4	5077604	NA	NA	0.00269313	0.00263627	-7.94942e-05	0.298042	0.00292662	0.00266764	-0.000229322	0.00567474
cg10239186	19	12995813	NFIX	N_Shore	0.178499	0.180945	0.00371115	0.298046	0.175323	0.167837	-0.00756176	0.0322052
cg09372617	11	18300241	GTF2H1;HPS5;HPS5;GTF2H1;HPS5;HPS5;HPS5	Island	0.0042961	0.00400372	-0.000190044	0.298047	0.00503159	0.00422053	-0.00056907	0.15608
cg04275664	8	102032534	YWHAZ;YWHAZ;YWHAZ;YWHAZ;YWHAZ;YWHAZ	Island	0.025042	0.0243625	-0.00103328	0.29805	0.0256076	0.0241719	-0.00155044	0.121058
cg04607867	19	15390901	AKAP8L	Island	0.00584373	0.00605937	0.000159067	0.298053	0.00604134	0.0063892	0.000482518	0.00229094
cg09039367	11	68190409	NA	N_Shelf	0.913223	0.91757	0.00226852	0.29806	0.90864	0.912774	0.00247736	0.298127
cg10907237	10	123060382	NA	NA	0.777691	0.785625	0.00857507	0.298062	0.772665	0.780418	0.00852831	0.304544
cg19625471	3	12916457	IQSEC1;IQSEC1	S_Shore	0.969497	0.965237	-0.00350792	0.298062	NA	NA	NA	NA
cg19154173	19	56376799	NA	Island	0.937774	0.936455	-0.00119296	0.298063	0.936102	0.933892	-0.00117581	0.316975
cg04689407	17	78334768	TBCD	S_Shore	0.98433	0.984092	-0.000371856	0.298063	0.983774	0.984297	0.00036017	0.288528
cg10875601	16	16023692	ABCC1;ABCC1;ABCC1;ABCC1;ABCC1	NA	0.10645	0.106307	-0.00184126	0.298067	0.0962465	0.0954191	-0.00150466	0.325723
cg22835709	6	30049896	HCG9	N_Shelf	0.959138	0.959752	0.000667686	0.298076	0.959561	0.959191	-0.000481192	0.484289
cg17250082	6	28939564	NA	N_Shore	0.00711814	0.00688069	-0.000227228	0.298077	0.00846685	0.00773286	-0.000602003	0.0456802
cg09515805	16	86336477	KLHDC4	NA	0.675699	0.672675	-0.00507412	0.298083	0.672343	0.672954	0.00560543	0.253641
cg02514855	3	196751604	PPP1R2	Island	0.00785337	0.00711792	-0.00038529	0.298087	0.00812091	0.00719521	-0.000554329	0.182983
cg25326491	5	149095278	PPARGC1B	S_Shelf	0.584923	0.589834	0.00619014	0.29809	0.602139	0.6051	0.00485581	0.431452
cg20775212	7	1916158	MAD1L1;MAD1L1;MAD1L1	N_Shore	0.866923	0.867473	-0.00244452	0.298093	0.859838	0.860287	-0.00285579	0.225425
cg04269065	8	124051116	ZHX2	NA	0.856747	0.856781	-0.00424539	0.298094	0.831095	0.837866	0.000499061	0.916103
cg17918830	3	195824281	TMEM44;TMEM44;TMEM44;TMEM44	NA	0.764381	0.76799	0.00347374	0.298094	0.764104	0.768045	0.0038405	0.256391
cg03641062	12	120837288	PSMD9	N_Shelf	0.981818	0.980946	-0.000592462	0.298094	0.980891	0.981258	0.0004906	0.3743
cg25580581	1	12153096	TNFRSF1B	S_Shelf	0.705448	0.702544	-0.00382038	0.298096	0.703487	0.699415	-0.00412399	0.275514
cg19769982	12	129480271	RIMBP2	NA	0.923538	0.923712	-0.00198577	0.298096	0.922485	0.924998	0.00121184	0.463277
cg17924218	1	55039881	TTC22;TTC22	S_Shore	0.0382151	0.0376221	-0.000855342	0.298101	0.0380921	0.0372378	-0.000385195	0.610036
cg12393503	16	82616102	SLC38A8	NA	0.748971	0.74759	-0.0081666	0.298103	0.697722	0.711588	0.00285083	0.735978
cg22307974	17	7283618	FGF11;FGF11	Island	0.00602979	0.00551315	-0.000221566	0.298105	0.00665912	0.00563918	-0.000685494	0.0941808
cg02723458	17	1900925	MIR212;MIR132	Island	0.0366826	0.0375193	0.000893135	0.298105	0.0383553	0.0370601	-0.00156788	0.0675821
cg08399858	17	45140291	SLC35B1	NA	0.00907618	0.00873279	-0.000367609	0.298106	0.0100469	0.00910438	-0.000794521	0.146809
cg26852971	17	9420660	WDR16;WDR16;STX8	S_Shore	0.00977599	0.00907242	-0.000312127	0.298108	0.0107769	0.00921505	-0.00110021	0.0306058
cg22661341	17	1457416	SLC43A2	S_Shore	0.272829	0.274184	0.00675369	0.298108	0.307439	0.297577	-0.0012755	0.839951
cg16019700	7	65842905	RABGEF1	Island	0.00422372	0.00389009	-0.000162348	0.298108	0.00461246	0.00399542	-0.000374975	0.250523
cg02624460	20	43468513	DBNDD2;DBNDD2;DBNDD2;SYS1-DBNDD2;DBNDD2	Island	0.213217	0.207092	-0.00203805	0.29811	0.21584	0.208026	-0.00524506	0.00702895
cg17768768	1	219120032	HLX	Island	0.0124145	0.0125358	-0.00035874	0.298113	0.0129455	0.0124978	-0.000662032	0.0579218
cg24641027	14	53493595	BMP4;BMP4	S_Shore	0.116469	0.119469	0.00238195	0.298119	0.117979	0.125763	0.00713406	0.00214329
cg17374854	11	85017311	TMEM126B;DLG2;TMEM126B	S_Shore	0.0404816	0.0430598	0.00111834	0.29812	0.0428442	0.0425798	-0.000727514	0.524718
cg11201541	8	126519647	TRIB1	NA	0.969946	0.968812	-0.00144423	0.298122	0.969663	0.967957	-0.00195021	0.213194
cg01897823	3	197727899	C3orf43	NA	0.957849	0.955213	-0.00157355	0.298127	0.956027	0.955225	-0.000427656	0.759084
cg15695194	16	86701714	NA	NA	0.954236	0.955471	0.000800742	0.298133	0.952876	0.9546	0.000971936	0.235845
cg06846458	11	34332283	ABTB2	N_Shelf	0.950009	0.951757	0.000887196	0.298136	0.951636	0.953078	0.00102843	0.150155
cg14875093	3	52491716	NISCH	NA	0.987245	0.98688	-0.00036642	0.298141	0.98631	0.986871	0.000569188	0.111451
cg24375465	17	58120863	MRC2	NA	0.98613	0.986253	0.000215615	0.298142	0.985579	0.985847	0.000223665	0.304885
cg08354053	17	32367740	LHX1	Island	0.0279659	0.0285036	0.000733835	0.298143	0.0302619	0.0293841	-0.000589076	0.425688
cg26841277	9	34038265	UBAP2	N_Shore	0.0107058	0.0105199	-0.000255495	0.29815	0.0114299	0.0106221	-0.000729474	0.00848097
cg05763097	7	149166004	ZNF862	N_Shore	0.942751	0.946107	0.00130747	0.298153	0.937267	0.942342	0.00272068	0.0490177
cg08847724	8	29017252	KIF13B	NA	0.518325	0.519948	0.00662873	0.298154	0.552305	0.55186	0.00602512	0.346607
cg13568283	17	8132749	RANGRF;SLC25A35;RANGRF	Island	0.00363954	0.00356258	-8.7541e-05	0.298156	0.00395628	0.00365516	-0.0002404	0.0189396
cg17039842	17	70769389	MRPS7;MRPS7;GGA3;GGA3	Island	0.0228505	0.0221978	-0.000682284	0.298157	0.0260531	0.0245101	-0.0012814	0.0804033
cg20677171	13	106366172	NA	N_Shelf	0.973304	0.972183	-0.000839104	0.298158	0.971714	0.970965	-0.000667132	0.440794
cg23657003	1	18305579	IGSF21	N_Shore	0.870229	0.87401	0.002607	0.298162	0.868013	0.875117	0.00484333	0.0473702
cg04560668	6	31731821	APOM	S_Shelf	0.959914	0.959826	-0.000754883	0.298166	0.959068	0.959564	2.73543e-06	0.997117
cg06287431	6	73386827	KCNQ5;KCNQ5;KCNQ5;KCNQ5;KCNQ5	N_Shore	0.186139	0.176502	-0.00575914	0.298168	0.231419	0.212006	-0.0116249	0.0520519
cg11401558	3	42219478	TRAK1;TRAK1	S_Shore	0.956083	0.954708	-0.0011546	0.29817	0.952943	0.954955	0.00192246	0.098849
cg22016870	16	79598101	CENPN;CENPN;CENPN;CENPN;CENPN;CENPN;C16orf61	Island	0.0090963	0.00900641	-0.000211158	0.29817	0.00924115	0.00902375	-0.000237194	0.288324
cg13564289	16	84895320	NA	Island	0.828899	0.835254	0.00372481	0.298172	0.81217	0.822945	0.0069733	0.0666796
cg03339560	16	86981309	NA	Island	0.844849	0.846354	0.00291574	0.298173	0.853763	0.849261	-0.00290346	0.28288
cg11041994	8	81105254	MRPS28	S_Shore	0.00780954	0.00830087	0.000293565	0.298173	0.00879746	0.00846436	-0.000518174	0.11155
cg22697386	7	31523765	CCDC129;CCDC129	NA	0.975807	0.977361	0.000602496	0.298176	0.975295	0.976421	0.000211289	0.751347
cg04913913	17	77943125	NA	N_Shore	0.977942	0.979828	0.000572291	0.298181	0.978044	0.979458	0.000378906	0.578078
cg21883291	1	156527775	CD1C	NA	0.972128	0.971022	-0.000991243	0.298182	0.970952	0.970777	-0.000240052	0.789943
cg14714727	17	18159310	TOP3A;SMCR8	Island	0.00444559	0.00409797	-0.000183141	0.298184	0.00493096	0.00430242	-0.00040735	0.265481
cg13049359	22	25238608	TFIP11;TFIP11	S_Shore	0.0122887	0.0121517	-0.000287972	0.298192	0.0127002	0.0131031	0.000366637	0.23948
cg16412956	15	48766648	TRPM7	S_Shore	0.0108689	0.0103531	-0.000400291	0.298194	0.0115089	0.0105682	-0.000471041	0.133776
cg15292097	14	93562512	OTUB2;OTUB2	Island	0.0106212	0.00986264	-0.000337341	0.298199	0.0112547	0.0101858	-0.00064168	0.184854
cg00194465	4	174674490	NA	Island	0.179755	0.18009	0.00234133	0.2982	0.19899	0.202572	0.00449618	0.0477994
cg22935609	17	77291973	SLC25A10	N_Shore	0.972213	0.973041	0.00050882	0.298201	0.971983	0.972166	-0.000102902	0.833355
cg20428342	18	72284046	ZNF516	Island	0.9774	0.977928	0.000489041	0.298203	0.977576	0.977557	7.4197e-05	0.87101
cg00183684	17	30784532	SLFN12	NA	0.0915724	0.0879234	-0.0037069	0.298204	0.0898635	0.0851218	-0.00372497	0.26522
cg21265072	20	47534369	NA	Island	0.00552781	0.00506937	-0.000206711	0.298209	0.00592691	0.0051619	-0.000496138	0.191176
cg23797032	6	42773719	PRPH2	NA	0.956972	0.957645	0.00070087	0.298216	0.956952	0.957078	-0.000102802	0.875303
cg03772432	10	131249704	MGMT	NA	0.956851	0.956248	-0.000809655	0.298219	0.956372	0.956937	0.000626784	0.405578
cg18262801	2	55349999	MTIF2;MTIF2	Island	0.00723311	0.00777747	0.000226407	0.298221	0.00740176	0.00739146	-0.000149583	0.482144
cg08337060	19	3508658	C19orf28;C19orf28;C19orf28	Island	0.0149021	0.015431	0.000283647	0.298222	0.0150715	0.0152218	0.000135391	0.612633
cg14907788	4	6526083	PPP2R2C	S_Shore	0.144343	0.148901	0.00327908	0.298222	0.138714	0.142584	0.00208597	0.492717
cg27533604	5	95183824	GLRX;GLRX	NA	0.00694997	0.00687923	-0.000177353	0.298228	0.00731077	0.00684268	-0.000432936	0.0160452
cg16779976	17	30839564	SLFN12L	S_Shore	0.0147249	0.0146476	0.000602814	0.298237	0.020833	0.0187506	-0.00095629	0.152828
cg21218183	3	187172201	NA	NA	0.985035	0.985782	0.000449068	0.298241	0.98426	0.985498	0.000820137	0.0688186
cg21462970	6	30748276	DHX16;DHX16	N_Shore	0.00898298	0.00756575	-0.00134039	0.298241	0.00804317	0.00751234	-0.000472002	0.0157975
cg09838042	8	59734772	NSMAF;NSMAF;NSMAF	Island	0.00417211	0.00383788	-0.000182123	0.298241	0.00445577	0.00395138	-0.000334164	0.24295
cg01414877	5	172415722	C5orf41;C5orf41;C5orf41	Island	0.00806329	0.00800039	-0.000176815	0.298242	0.00816117	0.0078649	-0.000233706	0.176047
cg01554457	20	47955670	SPATA2;SPATA2	N_Shore	0.971363	0.970213	-0.00155402	0.298244	0.969338	0.970241	0.00061572	0.678853
cg12724192	12	49925844	SMAGP;SMAGP;DAZAP2	NA	0.981835	0.982406	0.000360967	0.298259	0.981413	0.982153	0.000464008	0.194652
cg05232857	13	111769774	SOX1	Island	0.0692884	0.0683325	-0.00133543	0.298261	0.0705967	0.0712945	0.00025584	0.812059
cg18867243	11	47427976	RAPSN;RAPSN	NA	0.522506	0.515859	-0.00433473	0.298266	0.540225	0.526606	-0.00956828	0.022758
cg03601229	20	61410122	COL20A1	S_Shore	0.80391	0.809334	0.00249992	0.298269	0.788016	0.796364	0.00548346	0.0293299
cg22666438	15	35190476	NA	Island	0.0223447	0.0241657	0.000920841	0.298269	0.024743	0.0234385	-0.00169811	0.024492
cg07527330	12	4252151	CCND2	Island	0.0172942	0.0179371	0.000332862	0.298276	0.0181672	0.0182618	-0.000337999	0.310386
cg03309367	2	128742265	HS6ST1	Island	0.956972	0.959286	0.000906676	0.298277	0.957902	0.958168	0.00090019	0.313172
cg08085772	12	130429523	NA	NA	0.954933	0.956518	0.000868628	0.298283	0.955196	0.956665	0.000922256	0.294669
cg03264624	14	77034876	ISM2;ISM2	Island	0.00396625	0.00361248	-0.000174508	0.298285	0.0044565	0.00376149	-0.000480972	0.142542
cg06496478	5	131860211	NA	N_Shore	0.00747184	0.00781424	0.000168894	0.298287	0.00791687	0.00775247	-0.000226142	0.170271
cg19242529	7	100673959	FIS1	N_Shore	0.350835	0.346055	-0.00346497	0.298288	0.356092	0.35025	-0.0067259	0.0383824
cg03317826	22	44756190	NA	S_Shelf	0.863341	0.854425	-0.0026629	0.298291	0.858699	0.850716	0.000781025	0.768908
cg16821755	22	46406390	NA	Island	0.917928	0.915786	-0.00238482	0.298292	0.909949	0.911241	0.000813112	0.737413
cg12120238	12	131194933	NOC4L;DDX51	Island	0.0064778	0.00686122	0.000213051	0.298294	0.00695573	0.00652713	-0.000449173	0.0345895
cg19828063	9	139420048	EXD3	N_Shore	0.314624	0.315082	0.00487684	0.298295	0.326189	0.321909	0.00198806	0.677733
cg25626992	17	76315523	RPTOR;RPTOR	Island	0.951265	0.948931	-0.00141676	0.298301	0.950227	0.949256	-0.000309231	0.81505
cg11588596	7	138371558	ZC3HAV1L	Island	0.0961364	0.0911355	-0.00373607	0.298304	0.098751	0.0916509	-0.00643826	0.0763103
cg01243968	17	24996225	SSH2	NA	0.596948	0.599284	0.00385082	0.29831	0.615649	0.614858	0.00373319	0.317722
cg06963233	12	131166623	EP400NL	N_Shore	0.972125	0.971441	-0.000786022	0.298315	0.970498	0.970795	5.96339e-06	0.993737
cg07315858	5	76417294	ZBED3;LOC728723	N_Shore	0.863216	0.859916	-0.00286989	0.298318	0.862398	0.859583	-0.00197359	0.468101
cg25285237	4	84675850	AGPAT9	N_Shore	0.00736964	0.00720397	-0.000283011	0.298322	0.00760946	0.00704672	-0.000546413	0.0234978
cg08799655	20	36227119	TGM2;TGM2	Island	0.0132703	0.0133603	0.000562458	0.298323	0.021004	0.0205324	0.000326984	0.72892
cg09248482	6	96128035	NA	N_Shelf	0.942908	0.943742	-0.0014281	0.298324	0.936279	0.934931	-0.00394813	0.160657
cg10646145	15	54998851	TCF12;TCF12;TCF12;TCF12;LOC145783	Island	0.00630959	0.00613327	-0.000176508	0.298327	0.00666481	0.00638165	-0.000160728	0.399876
cg09444090	13	109900317	COL4A2	NA	0.973116	0.973923	0.000498106	0.298329	0.973335	0.973827	0.000301621	0.52569
cg09568924	7	5492969	FBXL18	Island	0.0137189	0.0134173	-0.000389074	0.29833	0.0139515	0.0136266	-0.000124107	0.660421
cg26615535	14	50480251	PYGL;PYGL	N_Shore	0.0297154	0.0297586	0.000940266	0.298332	0.031503	0.0308998	0.000996661	0.326098
cg09889291	16	30956771	STX4	S_Shelf	0.957239	0.959542	0.000873736	0.298334	0.954723	0.955872	-0.000231347	0.792805
cg15235805	19	4501238	SEMA6B	N_Shelf	0.967047	0.968526	0.00065505	0.29834	0.968346	0.968927	0.00016996	0.768441
cg22789769	13	30146034	NA	N_Shore	0.0117542	0.0120942	0.000372459	0.298343	0.0136281	0.0126084	-0.000738495	0.0389251
cg27586068	2	29349780	ALK	NA	0.00529714	0.00515455	-0.000182551	0.298344	0.00659887	0.00620879	-0.000232233	0.340887
cg02149083	1	150073517	NA	N_Shelf	0.314645	0.315044	0.00478622	0.298345	0.333323	0.323819	-0.0031785	0.497728
cg08531042	10	97657667	C10orf131	Island	0.00576306	0.00413031	-0.00104604	0.298346	0.00631841	0.00420241	-0.00146881	0.165638
cg02162544	5	1062934	NKD2	Island	0.176464	0.174938	-0.00295735	0.298355	0.169408	0.174408	0.00351847	0.206367
cg20748194	10	28273194	ARMC4	NA	0.956733	0.953384	-0.00163922	0.298357	0.954286	0.952801	-0.000314134	0.842741
cg13767779	22	48718270	NA	S_Shelf	0.981397	0.980842	-0.000508041	0.298362	0.980594	0.981018	0.000447821	0.34982
cg22881499	2	27455044	ZNF513	Island	0.960858	0.962225	0.000723225	0.298362	0.960061	0.961507	0.00150319	0.0332396
cg18540492	20	25013418	NA	Island	0.0254853	0.0258952	0.000446023	0.298363	0.0265376	0.0261261	-0.000282869	0.50683
cg15264162	6	49059610	NA	NA	0.97867	0.977855	-0.000477672	0.298363	0.97845	0.978183	0.000108665	0.828388
cg23217778	2	200711605	NA	NA	0.957515	0.95609	-0.00124218	0.298365	0.956184	0.955867	-0.00037113	0.748219
cg08279816	7	5684494	RNF216;RNF216	NA	0.920392	0.917995	-0.001873	0.298366	0.915459	0.914341	-0.0012907	0.544802
cg26712763	5	151046461	SPARC	NA	0.0210235	0.0206293	-0.000576258	0.298368	0.0209119	0.0192157	-0.00205622	7.48452e-05
cg05750276	6	32047203	STK19;STK19;DOM3Z;STK19	N_Shore	0.536305	0.534107	-0.00441972	0.298369	0.517037	0.516035	-0.00417733	0.328095
cg13898605	6	119711500	MAN1A1	Island	0.0314376	0.0311589	-0.000578052	0.298369	0.0328356	0.032323	-0.000311643	0.56441
cg21214521	1	151014125	LCE1F	NA	0.744648	0.747672	-0.00327437	0.298372	0.721431	0.723242	-0.00536763	0.109686
cg19646886	19	41057147	APLP1;APLP1	N_Shore	0.83175	0.833505	0.00176665	0.298374	0.82432	0.830716	0.00577459	0.000730925
cg05689208	14	69306234	SFRS5;SFRS5	S_Shore	0.969432	0.967787	-0.00130543	0.298375	0.967621	0.968354	0.00086006	0.468203
cg20946340	1	38372706	NA	NA	0.0753813	0.0760644	0.00286866	0.298375	0.112137	0.10436	-0.00370895	0.297943
cg17124509	1	241802930	AKT3;AKT3	NA	0.80097	0.786184	-0.00820332	0.29838	0.793011	0.792823	0.00265505	0.745518
cg10922521	6	169482706	NA	NA	0.678779	0.678198	-0.00436485	0.298385	0.655048	0.656491	-0.00396362	0.357388
cg13623968	2	108695791	NA	NA	0.977675	0.976851	-0.000685046	0.298387	0.976477	0.976456	0.000244596	0.706478
cg08453926	7	775175	HEATR2	Island	0.753879	0.754191	-0.00373529	0.298387	0.74336	0.742743	-0.00564253	0.125435
cg27297558	6	169026244	NA	N_Shore	0.974824	0.977539	0.0021784	0.298391	0.97409	0.976883	0.00225131	0.307734
cg14679607	12	54409369	CD63;CD63	Island	0.0617949	0.0579936	-0.00181652	0.298392	0.0639977	0.0592643	-0.00363792	0.0440076
cg21040096	19	42275123	ZNF420	NA	0.962198	0.960791	-0.000965285	0.298392	0.960657	0.960849	0.000602076	0.523383
cg14480858	5	158388895	EBF1	NA	0.951234	0.949173	-0.00164372	0.298397	0.94767	0.947888	0.000362238	0.823768
cg27113929	19	54250244	CGB7	N_Shore	0.9298	0.922683	-0.00411481	0.298398	0.923707	0.921748	-2.52618e-06	0.999504
cg10791317	4	93445403	GRID2	Island	0.0205668	0.0221303	0.000705893	0.298398	0.0210996	0.0212044	-0.000168634	0.800535
cg16968596	15	63502134	IGDCC4	Island	0.00595194	0.00531697	-0.000290465	0.298398	0.00637634	0.00537426	-0.000565926	0.142807
cg05785988	2	74546987	MOGS;MOGS	S_Shore	0.958854	0.956652	-0.00132798	0.298399	0.956966	0.956326	0.000148484	0.908793
cg11422045	19	2691365	SLC39A3;SLC39A3	Island	0.00914369	0.00892706	-0.00033963	0.298402	0.00977571	0.00918654	-0.000536708	0.117698
cg19683821	7	133652096	SLC35B4;SLC35B4	Island	0.0118005	0.0109741	-0.000406604	0.298402	0.0128648	0.0118427	-0.00054697	0.37069
cg20119464	6	64341615	PTP4A1	Island	0.0227667	0.0222831	-0.000443876	0.298402	0.0238683	0.022304	-0.00132025	0.00196204
cg23886974	4	72271738	SLC4A4;SLC4A4	Island	0.00310032	0.0028282	-0.000153788	0.298403	0.00338623	0.00282354	-0.000425614	0.138928
cg00043004	15	38551055	CHST14	Island	0.00753958	0.00765671	-0.000177235	0.298407	0.00737318	0.00747156	1.24374e-05	0.942158
cg26272651	22	31783994	SYN3	Island	0.00984385	0.00917737	-0.000345811	0.298407	0.0104436	0.00935834	-0.000622584	0.213295
cg26148714	1	148125876	HIST2H2AB;HIST2H2BE	Island	0.0101229	0.0107189	0.00026924	0.298411	0.0106956	0.0105174	-0.000353299	0.198763
cg03297092	16	22867712	NA	S_Shore	0.0677656	0.0669239	-0.00173923	0.298427	0.0559507	0.0551161	-0.00181532	0.200752
cg22228677	7	6649309	NA	NA	0.967114	0.968439	0.000767226	0.298427	0.966058	0.966875	0.000221647	0.749036
cg15638620	2	26840711	C2orf18;C2orf18	Island	0.00330131	0.00299231	-0.000144657	0.298431	0.0035826	0.00302854	-0.000370573	0.202974
cg07745344	5	122787186	CEP120;CEP120	Island	0.0128341	0.0125718	-0.000355536	0.298431	0.0128377	0.0127589	-8.89806e-05	0.792008
cg19706682	4	141006766	MAML3	NA	0.974779	0.97422	-0.00056662	0.298431	0.973124	0.974317	0.00100514	0.0747311
cg08453928	8	22061490	LGI3	NA	0.874727	0.8788	0.00165427	0.298431	0.868551	0.871853	0.00173656	0.322109
cg13140167	7	138877352	CLEC2L	NA	0.980318	0.980882	0.000411199	0.298436	0.979873	0.980329	0.000388521	0.346985
cg00410576	2	86522049	KDM3A;KDM3A;KDM3A	Island	0.00463411	0.00444256	-0.000186083	0.298437	0.00519874	0.00451224	-0.000617412	0.0393248
cg06697522	8	22583102	BIN3	S_Shore	0.828922	0.830125	-0.00404077	0.298437	0.786833	0.792662	-0.00107954	0.800711
cg20312484	16	2289018	ABCA3	S_Shore	0.967369	0.966548	-0.000824152	0.298439	0.965746	0.966354	0.00054588	0.535579
cg11643461	14	94175554	SERPINA13	NA	0.917	0.918716	0.0012055	0.298442	0.923109	0.923155	-0.000212769	0.840476
cg04625212	7	153215530	DPP6;DPP6	Island	0.0707008	0.0727609	0.00126604	0.298443	0.076779	0.0766636	0.00093997	0.457831
cg07842594	8	101231985	POLR2K	NA	0.0611855	0.0607747	-0.000794909	0.29845	0.0629251	0.0603017	-0.00264979	0.000751375
cg10172979	12	8920212	A2ML1	NA	0.952099	0.953508	0.000782336	0.298452	0.952058	0.953276	0.000586144	0.402206
cg01117833	3	13896804	WNT7A	Island	0.0108626	0.0107942	-0.000192633	0.298452	0.0109819	0.0107478	-0.000235135	0.182055
cg26105658	17	8847111	NA	Island	0.00330898	0.00292002	-0.00017189	0.298452	0.00362293	0.00301791	-0.000331282	0.313917
cg07136029	1	245988191	OR1C1	NA	0.96728	0.967445	-0.000647296	0.298454	0.966986	0.966669	-0.000685438	0.262003
cg07736389	5	167114340	ODZ2	NA	0.80259	0.805639	-0.00470327	0.298455	0.783281	0.791068	-0.00107663	0.809461
cg10266124	16	638937	WDR90	Island	0.0429488	0.0445774	0.00127289	0.298456	0.044026	0.0439668	-0.00036183	0.74504
cg24486960	1	114103537	PHTF1	Island	0.0655232	0.0643908	-0.00129468	0.298458	0.0666554	0.0642851	-0.00214126	0.101732
cg23337086	22	47527128	FAM19A5;FAM19A5	Island	0.929608	0.929557	-0.00130401	0.298459	0.927205	0.927588	-0.000179984	0.874621
cg06465011	12	3732678	EFCAB4B;EFCAB4B;EFCAB4B	Island	0.0535067	0.0542974	0.00123041	0.29846	0.054769	0.0551867	0.00249133	0.0388064
cg26708548	5	9477655	SEMA5A	NA	0.923349	0.924711	0.00101218	0.298462	0.923928	0.924426	0.000136133	0.888671
cg24120411	7	138373894	NA	S_Shelf	0.953933	0.95166	-0.00141254	0.298463	0.95172	0.952083	0.00124401	0.369273
cg03254137	6	449351	EXOC2	NA	0.970924	0.969777	-0.000798986	0.298469	0.968548	0.968782	0.00047315	0.570659
cg26260789	8	145779244	KIAA1688	S_Shore	0.969626	0.969091	-0.00068641	0.298469	0.969828	0.970871	0.000913856	0.168865
cg13037245	17	78218174	RAB40B	S_Shelf	0.89932	0.900742	-0.00336895	0.298469	0.895254	0.89755	-0.0042367	0.194239
cg04710830	16	83240791	KLHL36	S_Shore	0.822263	0.823954	-0.00342697	0.29847	0.80243	0.806573	-0.00251414	0.455743
cg16998016	3	160002425	MFSD1;MFSD1;MFSD1;MFSD1	Island	0.00319406	0.00288327	-0.000157409	0.298479	0.00353571	0.00305246	-0.000280811	0.347022
cg01802975	22	36999155	TMEM184B	Island	0.0035098	0.00357424	9.18916e-05	0.298479	0.00374259	0.003607	-5.57943e-05	0.591942
cg20139145	6	33237355	NA	Island	0.00348891	0.00310018	-0.000198863	0.298482	0.00367375	0.00303627	-0.00041344	0.0623915
cg01352276	5	139212127	NRG2;NRG2;NRG2;NRG2	S_Shelf	0.891437	0.892043	0.00136238	0.298493	0.88977	0.890547	0.00102364	0.433412
cg21725496	14	20007689	PNP	NA	0.0201666	0.0209689	0.000372953	0.298494	0.0206245	0.0209217	0.000219393	0.525739
cg15658487	2	32356723	YIPF4;YIPF4	Island	0.00741467	0.00754927	-0.000145807	0.298497	0.00743163	0.00741603	-7.5039e-05	0.606874
cg01664929	14	22526013	C14orf93;C14orf93;C14orf93	S_Shelf	0.928294	0.92814	-0.00184428	0.298498	0.917702	0.917584	-0.00166517	0.376493
cg04452311	17	72884676	SEPT9;SEPT9;SEPT9;SEPT9;SEPT9	S_Shelf	0.917254	0.917623	-0.00133668	0.298506	0.917804	0.914426	-0.00529161	6.52911e-05
cg08447525	10	4858333	AKR1E2	Island	0.285225	0.289537	0.00664042	0.298506	0.302369	0.307256	0.007842	0.228153
cg07060794	15	30810878	GREM1	NA	0.848068	0.855099	0.00543095	0.298507	0.84891	0.859986	0.00873262	0.0723038
cg00037153	1	234512070	ERO1LB	Island	0.00691929	0.00622094	-0.000380977	0.298512	0.0073167	0.00620919	-0.000786728	0.0352072
cg14898260	16	1737384	MAPK8IP3;MAPK8IP3	S_Shore	0.912148	0.911462	-0.00257957	0.298513	0.902905	0.907486	0.00315671	0.249982
cg13103280	5	132976084	FSTL4;FSTL4	Island	0.0287925	0.0283786	-0.000533993	0.298515	0.028648	0.0280769	-0.000437517	0.392423
cg07680232	6	24234093	NRSN1	N_Shore	0.918064	0.922456	0.00190961	0.298517	0.911267	0.914742	0.000842505	0.675399
cg13318129	12	63849170	LEMD3;LEMD3	N_Shore	0.0076958	0.00731385	-0.000249405	0.298517	0.0082238	0.00782792	-0.000194961	0.427291
cg08142263	12	70119782	LGR5	Island	0.0091281	0.00889417	-0.000196804	0.298517	0.00944721	0.00883162	-0.000464315	0.0188122
cg13075279	5	6720258	SRD5A1	NA	0.962306	0.963589	0.000682843	0.298518	0.962294	0.962851	0.000104668	0.879343
cg20022216	7	151034097	PRKAG2;PRKAG2	NA	0.0399868	0.0418815	0.00266059	0.298519	0.042687	0.0423455	0.00179149	0.55111
cg23658014	3	154362791	RAP2B;RAP2B	Island	0.0119991	0.0124573	0.000269232	0.29852	0.0124066	0.0121338	-0.000408679	0.111862
cg26011212	22	45432812	GRAMD4	Island	0.79101	0.788559	-0.00451808	0.298522	0.769265	0.765876	-0.00678831	0.11633
cg15920669	8	12854312	C8orf79	S_Shore	0.0268917	0.0263471	-0.00064141	0.298524	0.0264689	0.0248001	-0.00106477	0.0638427
cg08049060	17	53439859	SFRS1;SFRS1	Island	0.0114598	0.0118995	0.000368675	0.298533	0.0129401	0.0121251	-0.000657883	0.0773018
cg27023235	20	33750798	ROMO1;NFS1	Island	0.00783346	0.00734644	-0.000382794	0.298533	0.0081091	0.0074026	-0.00063063	0.168509
cg00766964	16	84547691	NA	NA	0.948345	0.947588	-0.00198006	0.29854	0.944872	0.947052	0.000594651	0.755188
cg03307581	11	72558494	NA	NA	0.916614	0.918318	0.00192042	0.298541	0.918491	0.920761	0.00260679	0.307849
cg08899126	8	145190616	NA	S_Shelf	0.717936	0.722667	-0.00449537	0.298546	0.686526	0.6923	-0.00191712	0.65618
cg27308654	7	157254445	PTPRN2;PTPRN2;PTPRN2	S_Shore	0.847278	0.852205	0.00284915	0.298549	0.845595	0.850883	0.0022683	0.385079
cg13480623	4	57639391	IGFBP7	NA	0.835964	0.838622	-0.00453431	0.298555	0.810966	0.81851	0.000706733	0.879878
cg04007841	2	11597508	GREB1;GREB1	NA	0.698594	0.708495	0.00617919	0.298556	0.702514	0.721048	0.0159341	0.00521897
cg21743712	10	129573958	CLRN3	NA	0.721405	0.726661	0.0113657	0.298558	0.714597	0.716631	0.00683636	0.52152
cg26645761	17	74459984	NA	NA	0.804389	0.812249	0.00323445	0.298561	0.792221	0.80425	0.00690219	0.0312582
cg03072286	1	200380756	ARL8A	Island	0.0335918	0.0359241	0.00203119	0.298562	0.0339071	0.0335027	-0.000313034	0.576405
cg09906193	12	3060741	TSPAN9;TSPAN9	S_Shelf	0.807345	0.808594	-0.00591475	0.298564	0.781236	0.780745	-0.00734041	0.217354
cg08168689	11	64608148	CDCA5;ZFPL1;CDCA5	Island	0.0162124	0.0164263	0.00028282	0.298564	0.0167175	0.016332	-0.000259026	0.369891
cg26232282	19	9281514	NA	Island	0.00310545	0.00280013	-0.000165303	0.298567	0.00343903	0.00280743	-0.000467476	0.0680264
cg15293061	5	179651805	MAPK9;MAPK9;MAPK9;MAPK9;MAPK9	Island	0.00438263	0.00405368	-0.000200967	0.298572	0.00477293	0.00418167	-0.000440504	0.164815
cg19169234	2	128350181	AMMECR1L	NA	0.897968	0.895371	-0.00265297	0.298574	0.892911	0.89317	0.00069573	0.790823
cg02488653	5	112068273	NA	N_Shelf	0.63684	0.639153	-0.0046316	0.298575	0.59596	0.606992	0.00334608	0.464363
cg01839850	7	154493703	HTR5A	Island	0.362525	0.359436	-0.00346987	0.298577	0.361903	0.358422	-0.00543789	0.114968
cg12191422	19	45717703	SPTBN4	Island	0.0400195	0.0404902	0.00116091	0.298578	0.0404233	0.040965	0.000949152	0.321278
cg24204282	17	43299338	NA	NA	0.780024	0.787397	0.00410745	0.298584	0.756481	0.767554	0.00592449	0.154976
cg03559037	6	31725583	BAT3;BAT3;BAT3;BAT3	N_Shelf	0.982251	0.98159	-0.000500559	0.298584	0.980864	0.981411	0.00063063	0.192607
cg16713265	19	53385903	NA	N_Shelf	0.930064	0.929116	-0.0027617	0.298587	0.926023	0.927575	0.000325584	0.90786
cg04228274	3	139550094	MRAS;MRAS	Island	0.0129004	0.0137272	0.000390046	0.298587	0.0134651	0.0132915	-0.000332487	0.332436
cg12946671	1	115986746	VANGL1	Island	0.0264687	0.0261579	-0.000494719	0.298588	0.0265544	0.0264613	0.000402164	0.390028
cg01447244	12	64811210	LLPH	S_Shore	0.00716888	0.00699552	-0.000274637	0.29859	0.00778529	0.00729404	-0.000438859	0.100824
cg12140975	19	43665914	RYR1;RYR1	Island	0.753575	0.753465	-0.00224286	0.298596	0.746911	0.753344	0.00519322	0.0200178
cg22614518	18	21925077	SS18;SS18	Island	0.0165445	0.0169652	0.000411683	0.298599	0.0177602	0.0173889	-0.000218087	0.584155
cg19857280	16	45212903	SHCBP1	S_Shore	0.0057317	0.00550535	-0.000213246	0.298599	0.00600518	0.00547458	-0.000388709	0.0222505
cg24676514	2	208719231	CRYGB	NA	0.950888	0.951785	0.000910363	0.298604	0.950455	0.951788	0.00110902	0.191679
cg05347755	1	2926628	ACTRT2	N_Shore	0.824679	0.825369	-0.00278176	0.298605	0.808651	0.809198	-0.00224767	0.455725
cg18573204	1	203691864	NA	Island	0.0159769	0.0167903	0.000388581	0.298612	0.0172858	0.0170149	-0.000370038	0.312503
cg25024459	6	86604951	NA	NA	0.759539	0.756717	-0.00492877	0.298613	0.759569	0.756064	-0.00310037	0.519496
cg00902415	6	30631777	GNL1;PRR3;PRR3	Island	0.0108534	0.0114543	0.000325648	0.298614	0.0114242	0.0111437	-0.000339099	0.283785
cg20154932	14	50367084	NIN;NIN;NIN	Island	0.0145985	0.0143317	-0.000413976	0.298615	0.0163106	0.0148171	-0.00146602	0.00526618
cg08825571	17	45805603	EME1;MRPL27;EME1;EME1;EME1	Island	0.00993376	0.0105228	0.000447197	0.298617	0.0102505	0.0104917	0.000212481	0.488339
cg21139518	11	101420597	NA	N_Shelf	0.964887	0.963259	-0.000987081	0.29862	0.963742	0.962885	-0.000236427	0.809304
cg00584485	5	150016086	SYNPO	N_Shore	0.0162102	0.0157166	-0.000416515	0.298631	0.0157297	0.0156417	1.11615e-05	0.977983
cg07098314	16	87746973	ACSF3;ACSF3;ACSF3	Island	0.985159	0.9845	-0.00103298	0.298632	0.984457	0.984328	-0.00062276	0.527555
cg22106810	14	96835013	NA	NA	0.946629	0.946379	-0.00222817	0.298634	0.941744	0.943444	-0.000920017	0.654041
cg19854235	14	104307634	AKT1;AKT1;AKT1	N_Shelf	0.769645	0.770073	-0.00255125	0.298634	0.759324	0.761661	-0.0011158	0.653874
cg27493965	17	44047007	HOXB8	Island	0.0720059	0.0702939	-0.00119962	0.298635	0.0808227	0.0768526	-0.00307753	0.0161123
cg06609197	5	1499165	SLC6A3	Island	0.0588779	0.0575088	-0.00127202	0.298637	0.0634627	0.0606672	-0.00294332	0.00526775
cg25580634	3	72870999	NA	Island	0.00537074	0.00524571	-0.000144613	0.298637	0.00581985	0.00553061	-0.000271261	0.0668777
cg06205331	1	12177310	TNFRSF1B	S_Shelf	0.579943	0.576234	-0.00222514	0.298639	0.585996	0.587044	0.00304242	0.162644
cg09460159	6	32206055	FKBPL	Island	0.00362081	0.00352649	-9.42133e-05	0.298641	0.00378418	0.00360416	-0.000195184	0.0541323
cg16648952	11	66841902	LOC100130987	Island	0.017012	0.017577	0.000276223	0.298645	0.0177233	0.0177662	-0.000108548	0.686699
cg09634202	8	134379041	NDRG1;NDRG1	Island	0.0377338	0.0385613	0.000988578	0.298645	0.0462526	0.0430267	-0.00295782	0.00360504
cg16057201	3	46477656	LTF	N_Shelf	0.967089	0.96576	-0.00109623	0.298648	0.965128	0.965798	0.000674223	0.533574
cg02389877	11	63841707	PRDX5;PRDX5;TRMT112;PRDX5	Island	0.0113498	0.0117289	0.00019018	0.298652	0.0118846	0.0115932	-0.000217662	0.266008
cg10326182	2	69055302	GKN1	NA	0.970648	0.971856	0.00127827	0.298663	0.970121	0.972184	0.00205509	0.109533
cg13434631	1	29114349	EPB41;EPB41;EPB41;EPB41;EPB41;EPB41	Island	0.0138202	0.0144367	0.000386282	0.298665	0.0150043	0.0141276	-0.00111302	0.0287977
cg13811448	3	44665457	ZNF35	Island	0.00955317	0.00883854	-0.000325366	0.298667	0.0102225	0.00911247	-0.000626879	0.164922
cg23526329	6	4024571	C6orf201;C6orf146;C6orf201	S_Shore	0.973444	0.974564	0.000987932	0.298672	0.972574	0.974132	0.00157765	0.0921012
cg23922289	1	242278413	NA	Island	0.00303027	0.00277258	-0.000144889	0.298672	0.00379291	0.00307679	-0.000520432	0.149166
cg13014103	1	10923309	NA	NA	0.96861	0.97012	0.00122007	0.298674	0.967789	0.969849	0.00189093	0.0781854
cg04130108	16	30683822	RNF40	S_Shelf	0.93555	0.936826	0.00084923	0.298674	0.934922	0.93564	0.00044618	0.61376
cg17060195	12	56167960	MARS	N_Shore	0.0172408	0.0171116	-0.000536284	0.298676	0.0207677	0.0192872	-0.00132336	0.0310358
cg25283799	4	7805745	LOC84740	NA	0.950764	0.950319	-0.00117927	0.298682	0.945651	0.948216	0.00151834	0.182931
cg04014889	7	105306380	NA	S_Shore	0.928303	0.931082	0.00227417	0.298683	0.926965	0.92949	0.00236369	0.283539
cg18780730	1	204796877	RASSF5;RASSF5;RASSF5	N_Shore	0.0128196	0.0123369	-0.000375757	0.298686	0.0147349	0.0137805	-0.000599237	0.183851
cg14468953	9	125841556	NA	N_Shore	0.901537	0.905373	0.00208671	0.298687	0.89133	0.894412	0.000422315	0.849623
cg18081258	7	47578451	NA	NA	0.702913	0.703586	-0.00446086	0.298692	0.683698	0.684363	-0.00620659	0.167237
cg05667838	17	21163848	NA	S_Shelf	0.861358	0.863581	0.00156535	0.298694	0.85891	0.860079	0.00113004	0.45278
cg21330313	9	129226557	ZNF79;ZNF79	Island	0.00484087	0.00474773	-0.000125915	0.298694	0.00519132	0.00490559	-0.000193115	0.118721
cg06423425	8	30700346	GSR	N_Shelf	0.00791467	0.00769077	-0.000330749	0.298697	0.00841094	0.00759114	-0.000745452	0.0210045
cg24764279	12	103375446	CHST11	Island	0.00347854	0.00339112	-0.000103859	0.298698	0.0037724	0.00357255	-0.000137719	0.221732
cg08735172	3	1784617	NA	NA	0.869081	0.872126	0.0020596	0.298701	0.866732	0.866685	-0.00111911	0.555153
cg00408285	16	22125984	EEF2K	S_Shore	0.00541828	0.00527189	-0.000132885	0.298705	0.00569866	0.00535275	-0.000294528	0.0215143
cg26929261	1	21544840	ECE1	Island	0.0142491	0.0147249	0.000290837	0.298709	0.0149109	0.0145728	-0.000486319	0.102237
cg26053704	15	87760790	NA	Island	0.00442145	0.00405005	-0.000189346	0.298712	0.00480749	0.00416956	-0.000391648	0.212155
cg26178446	11	1269141	TOLLIP	N_Shore	0.940709	0.93842	-0.00142901	0.298713	0.938284	0.937837	0.000249584	0.863391
cg15282206	4	170778243	CLCN3;CLCN3	Island	0.0164375	0.0164677	0.000288146	0.298713	0.0169212	0.0166369	-0.000142845	0.604573
cg26272088	1	19602643	CAPZB	NA	0.918036	0.918823	-0.00182286	0.298714	0.914634	0.914222	-0.00277337	0.13874
cg15969314	5	13996415	DNAH5	NA	0.96724	0.966049	-0.000849361	0.298717	0.966445	0.966306	0.000174135	0.82897
cg04287755	20	19686018	NA	N_Shore	0.0064394	0.00625487	-0.000173233	0.298718	0.00660209	0.00619128	-0.000295994	0.0555058
cg05658771	2	47769643	NA	N_Shore	0.79035	0.791274	-0.00422027	0.298718	0.758928	0.763395	-0.00165335	0.695021
cg10700643	8	145882050	NA	Island	0.00804755	0.00732907	-0.000348415	0.29872	0.00872857	0.00752561	-0.000784571	0.0756499
cg05373263	17	16356360	NA	NA	0.161691	0.152975	-0.00374686	0.298722	0.189786	0.177176	-0.00632117	0.0940119
cg05730150	12	2866836	C12orf32;C12orf32;C12orf32	N_Shelf	0.944742	0.942302	-0.0019127	0.298722	0.942127	0.94134	1.34721e-05	0.994055
cg07137845	8	55532982	SOX17	Island	0.231218	0.232421	0.00467069	0.298725	0.240501	0.235375	-0.00384903	0.383646
cg03388789	11	15946725	SOX6;SOX6;SOX6;SOX6	NA	0.734089	0.737688	-0.00575981	0.298727	0.692937	0.700285	-0.00396453	0.497013
cg26317613	7	96123476	NA	NA	0.915899	0.918787	0.00118428	0.298728	0.916821	0.917141	-0.00116579	0.325856
cg04709681	21	44018412	CSTB	N_Shore	0.902854	0.905347	-0.0023546	0.298729	0.88727	0.890406	-0.000835592	0.723763
cg00660626	7	158314546	ESYT2	Island	0.00779412	0.00768843	-0.000202209	0.298731	0.00842729	0.00792282	-0.000480979	0.020732
cg08999812	2	136900835	NA	S_Shelf	0.952211	0.948808	-0.00182162	0.298735	0.950151	0.948518	-0.000298131	0.872013
cg27162629	4	106849501	GSTCD;INTS12;INTS12;GSTCD	Island	0.0143754	0.0154441	0.000482588	0.298736	0.014714	0.0145138	-0.000833345	0.0663106
cg19942731	8	37093910	NA	NA	0.00551063	0.0053703	-0.000289815	0.298736	0.00574674	0.0053521	-0.000394075	0.131831
cg00680014	5	172933479	NA	NA	0.987468	0.988231	0.000325607	0.298738	0.98689	0.987955	0.000614048	0.144161
cg25311807	16	66825963	ESRP2	N_Shore	0.674643	0.67744	-0.005007	0.298739	0.643409	0.650234	-0.00258522	0.601995
cg05087455	20	43410613	SDC4	Island	0.00911494	0.00844292	-0.000338779	0.298739	0.00991988	0.00886689	-0.000702921	0.149298
cg26802256	21	26276614	APP;APP;APP;APP;APP	NA	0.966173	0.965629	-0.00095198	0.298747	0.963464	0.963333	-0.00073718	0.462178
cg08100475	19	50006406	BCAM;BCAM	N_Shore	0.92171	0.922611	-0.00115238	0.29875	0.922085	0.92202	-0.000964373	0.402092
cg04590184	6	133046642	VNN1	NA	0.889314	0.88999	-0.00498936	0.298753	0.872215	0.876591	-0.00129216	0.808235
cg08494133	5	36102884	UGT3A2;UGT3A2;UGT3A2	NA	0.0141675	0.0136446	-0.000352919	0.298753	0.0170059	0.0162241	-0.000286791	0.461706
cg15842317	5	80752019	RNU5E;SSBP2;RNU5D	NA	0.0418165	0.040249	-0.00112981	0.298753	0.0409857	0.0407277	0.000433242	0.689283
cg04110559	4	89078329	NA	NA	0.00419963	0.00403368	-0.000167114	0.298756	0.00582413	0.00535315	-0.000273908	0.369619
cg21755153	4	158284536	GLRB;GLRB;GLRB	NA	0.960167	0.958816	-0.00106093	0.298759	0.959	0.959271	0.000511083	0.619813
cg08575249	4	56996755	PAICS;PAICS;PPAT;PAICS;PAICS	Island	0.0109556	0.0109302	-0.000172705	0.298763	0.011284	0.0114064	0.000141604	0.439194
cg06859135	6	31738610	BAT4	S_Shore	0.894222	0.888575	-0.00274247	0.298764	0.890061	0.886903	0.000350624	0.896273
cg25655593	12	50872902	KRT80;KRT80	NA	0.938588	0.943098	0.00262447	0.298765	0.940197	0.939805	-0.0021414	0.0595198
cg06740209	11	67128647	NA	N_Shelf	0.750047	0.75168	-0.00221049	0.298769	0.741122	0.744046	-0.000595799	0.797323
cg13690962	8	26661786	ADRA1A	NA	0.95138	0.94843	-0.00155807	0.298774	0.949002	0.948839	0.00101812	0.509678
cg14523574	16	1149991	CACNA1H;CACNA1H	Island	0.0730583	0.076263	0.00180729	0.298775	0.0699974	0.0740949	0.00327636	0.058325
cg00429683	1	163006686	PBX1	NA	0.971649	0.970938	-0.000613087	0.298781	0.971265	0.971014	-8.20856e-05	0.880104
cg25893869	10	76079756	ADK;ADK	NA	0.977257	0.976174	-0.000768803	0.298785	0.975772	0.975311	-0.000223206	0.772771
cg00946535	1	110577077	KCNC4;KCNC4	NA	0.916434	0.917547	0.00120251	0.298787	0.908929	0.909438	0.000437539	0.719419
cg04840669	3	49424552	TCTA;RHOA	Island	0.00513073	0.00497929	-0.000146573	0.298789	0.00543083	0.00490221	-0.00045044	0.00199023
cg22351924	1	5977454	NA	S_Shore	0.357437	0.358984	0.00923476	0.298793	0.396966	0.388615	0.0032703	0.700383
cg04580170	13	112699421	MCF2L;MCF2L	S_Shore	0.79699	0.799474	-0.00297551	0.298795	0.786974	0.788686	-0.00419213	0.18199
cg21841632	6	160034222	SOD2;SOD2;SOD2;SOD2;SOD2;SOD2	Island	0.010069	0.0104896	0.000235104	0.298796	0.0104978	0.0102439	-0.000325899	0.17818
cg11024603	8	68418437	ARFGEF1;ARFGEF1	Island	0.015347	0.0157619	0.000269474	0.298802	0.0158742	0.0156662	-0.000262249	0.31865
cg05839767	3	50238898	NA	Island	0.0620849	0.0647839	0.00131004	0.298802	0.0747109	0.0770182	0.00248283	0.0732594
cg18710945	22	48944357	NA	N_Shelf	0.912965	0.910475	-0.00220231	0.298803	0.909297	0.90595	-0.00399471	0.0530213
cg05866806	1	224254475	C1orf55	S_Shore	0.367609	0.369882	0.0089511	0.298806	0.407833	0.399442	0.000771324	0.927835
cg13080721	11	73414772	NA	NA	0.452362	0.454511	0.0072877	0.298808	0.49816	0.486027	-0.00540685	0.445257
cg13189207	16	11669713	SNN	N_Shore	0.0127704	0.0126754	-0.00035832	0.298813	0.013596	0.0125151	-0.00110313	0.00150746
cg04396791	4	110442587	COL25A1;COL25A1	Island	0.0185388	0.0189981	0.000339861	0.298813	0.0190958	0.019605	0.000514403	0.233517
cg00018539	11	20140738	NA	N_Shore	0.0877021	0.0853754	-0.00140036	0.298813	0.100362	0.101966	0.00221705	0.10317
cg21751231	12	108544191	NA	NA	0.411872	0.415737	0.00628295	0.298816	0.418834	0.427572	0.0107182	0.0675795
cg23844910	15	91453770	NA	Island	0.253769	0.253342	0.005606	0.298818	0.284975	0.276826	0.00039878	0.942408
cg08665249	1	233734569	B3GALNT2	Island	0.00532463	0.0048567	-0.000245468	0.29882	0.00647472	0.00558521	-0.00063933	0.126179
cg07434855	4	191006274	NA	S_Shore	0.964167	0.961324	-0.00157357	0.29882	0.960384	0.959853	-4.17802e-05	0.978647
cg24275769	5	139063342	NA	S_Shore	0.978173	0.977678	-0.000536512	0.298821	0.976967	0.977844	0.000885465	0.0796756
cg14185099	1	159858112	NA	NA	0.0179166	0.016117	-0.00116388	0.298822	0.0193651	0.0168149	-0.00181972	0.149099
cg25962569	6	33247507	COL11A2;COL11A2;COL11A2	NA	0.920811	0.925161	0.0028643	0.298825	0.919266	0.925383	0.00521336	0.0271135
cg14552260	12	2356895	CACNA1C;CACNA1C;CACNA1C;CACNA1C;CACNA1C;CACNA1C;CACNA1C;CACNA1C;CACNA1C;CACNA1C;CACNA1C;CACNA1C;CACNA1C;CACNA1C;CACNA1C;CACNA1C;CACNA1C;CACNA1C;CACNA1C;CACNA1C;CACNA1C;CACNA1C;CACNA1C	NA	0.660923	0.66284	-0.00519421	0.298825	0.637525	0.645278	1.02892e-05	0.998387
cg27363558	1	239587527	RGS7	S_Shore	0.0229375	0.0239024	0.000505995	0.298829	0.0239729	0.0237331	-0.000255061	0.584349
cg21808707	3	142979257	GRK7	N_Shore	0.954287	0.9562	0.000865669	0.298831	0.952276	0.953727	0.000134183	0.880919
cg06183295	20	56896725	GNAS;GNAS;GNAS;GNAS	N_Shore	0.531996	0.531512	-0.00266928	0.298832	0.526624	0.527342	-0.000272453	0.919385
cg03381111	19	242306	PPAP2C;PPAP2C;PPAP2C	Island	0.0413842	0.0398649	-0.0014156	0.298839	0.0400607	0.0395701	-0.000320949	0.805334
cg00373131	3	3816061	LRRN1	Island	0.00373864	0.00341009	-0.000167581	0.298844	0.00399539	0.00344678	-0.000376051	0.240973
cg06648971	2	56263618	CCDC85A	N_Shore	0.965241	0.964464	-0.000782276	0.298844	0.963836	0.964208	0.000155703	0.857917
cg16095593	8	81340534	NA	Island	0.954591	0.955188	0.000639116	0.298848	0.954706	0.955095	0.000416675	0.477792
cg04266779	5	90422087	GPR98;GPR98	NA	0.951107	0.948862	-0.00181162	0.298848	0.94798	0.946712	-0.00112898	0.50023
cg01518508	12	116112870	FBXO21;FBXO21	Island	0.0233861	0.0238073	0.000403566	0.298849	0.0244909	0.0239502	0.000112903	0.766012
cg00334274	4	113650105	NA	N_Shore	0.046387	0.044831	-0.00142779	0.298853	0.0534617	0.0503228	-0.000989434	0.524983
cg19051815	6	97837786	MIR548H3;C6orf167	Island	0.0208738	0.020462	-0.000509311	0.298856	0.0254402	0.0240523	-0.000774619	0.251352
cg06851936	1	160603758	NOS1AP;NOS1AP;NOS1AP	Island	0.930493	0.934148	0.00262211	0.298859	0.926712	0.927108	-0.00147838	0.605721
cg20422819	1	3135499	PRDM16;PRDM16	N_Shelf	0.856051	0.862691	0.00270872	0.298869	0.843116	0.850069	0.00262175	0.316619
cg04718342	12	102883741	TDG;TDG	Island	0.00788312	0.00832298	0.000190339	0.29887	0.00833434	0.00812602	-0.000317019	0.0832803
cg20391436	11	74337908	XRRA1;SPCS2	Island	0.00385738	0.00356604	-0.000171282	0.298871	0.00423119	0.00366865	-0.000387896	0.233296
cg15258847	1	3504781	MEGF6	S_Shelf	0.237642	0.232445	-0.0073207	0.298872	0.221643	0.224568	0.000631959	0.926848
cg00352027	10	102737408	C10orf2;C10orf2;C10orf2;MRPL43;MRPL43;MRPL43;C10orf2;MRPL43;C10orf2;C10orf2	Island	0.0211815	0.0227809	0.000666176	0.298873	0.0231123	0.0223164	-0.00109896	0.0932195
cg11734588	5	137503076	NME5	NA	0.181564	0.181708	0.00481544	0.298873	0.218014	0.209305	-0.00125863	0.781941
cg12210293	6	30988167	GTF2H4	N_Shore	0.956939	0.95639	-0.00107051	0.298873	0.951253	0.952765	0.000240968	0.819352
cg09540803	2	169633161	DHRS9;DHRS9	NA	0.970248	0.968543	-0.000958261	0.298876	0.968192	0.968096	0.000570551	0.553152
cg15463309	4	99283596	C4orf37	N_Shore	0.0155427	0.0159771	0.000715895	0.298878	0.016434	0.0157725	-0.000235615	0.731687
cg07926618	5	1567608	LPCAT1	NA	0.959794	0.960752	0.000651539	0.298884	0.959649	0.959684	-0.00023526	0.705843
cg16076638	12	129531916	RIMBP2	NA	0.51655	0.511586	-0.00854998	0.298885	0.481762	0.466456	-0.0187813	0.035064
cg18692955	1	210524538	PPP2R5A	N_Shore	0.0615677	0.0627416	0.00148193	0.298889	0.0612863	0.0625622	0.00196703	0.162242
cg20424470	16	83069863	KIAA1609	NA	0.91262	0.914947	0.00150787	0.298895	0.906095	0.912077	0.00436361	0.0104669
cg00981117	8	41630866	ANK1;ANK1;ANK1;ANK1;ANK1;ANK1;ANK1;ANK1	S_Shore	0.0466424	0.0500422	0.00223826	0.298902	0.048241	0.0513062	0.0027505	0.210346
cg06146665	17	35329381	GSDMB;GSDMB;GSDMB	NA	0.920696	0.92152	-0.00202976	0.298906	0.914961	0.913799	-0.00405947	0.0313006
cg08130793	19	54188513	GYS1;GYS1;RUVBL2;GYS1	Island	0.00392537	0.00343882	-0.00025404	0.298908	0.00422568	0.00343197	-0.000547183	0.057363
cg14417382	6	17400724	RBM24;RBM24;RBM24	NA	0.964323	0.96177	-0.00127634	0.29891	0.962109	0.961366	6.45037e-05	0.956466
cg12206225	7	8041557	GLCCI1	NA	0.966538	0.967598	0.000584865	0.298911	0.966526	0.967987	0.00112985	0.0267364
cg00721530	15	99356328	LRRK1	NA	0.964448	0.963875	-0.000959128	0.298913	0.962034	0.963639	0.000927797	0.369338
cg06093861	7	140776668	NA	NA	0.914072	0.914343	-0.0024296	0.298916	0.896282	0.90157	0.00121578	0.627173
cg09228454	5	100264682	ST8SIA4;ST8SIA4	Island	0.0150171	0.0153965	0.000221859	0.29892	0.0155747	0.0154246	-2.31951e-05	0.929977
cg07913999	10	102889275	NA	Island	0.113242	0.114983	0.00359633	0.298921	0.136119	0.133689	0.00222646	0.540515
cg00046625	16	11358213	NA	NA	0.244437	0.245883	0.00306352	0.298926	0.25561	0.250835	-0.00242033	0.412634
cg06534422	3	199171163	LMLN;IQCG;LMLN;LMLN;LMLN;IQCG	N_Shore	0.00619109	0.00602342	-0.00022747	0.298934	0.00640436	0.00602441	-0.000367676	0.112261
cg24356687	3	142513299	NA	Island	0.00357043	0.00346746	-0.000108939	0.298935	0.00373323	0.00345006	-0.000252641	0.0105027
cg13264672	10	2922620	NA	S_Shore	0.976709	0.976676	-0.00041386	0.298936	0.976801	0.977399	0.000346803	0.323992
cg05508592	2	176738167	HOXD3	Island	0.00918375	0.00924147	0.000271607	0.298937	0.0131513	0.0126578	0.000121148	0.738462
cg19795866	3	131465993	COL6A4P2	S_Shore	0.965582	0.966513	0.000687	0.298944	0.963786	0.964531	8.17428e-05	0.911824
cg04400145	17	77956311	C17orf101;C17orf101	S_Shore	0.971575	0.970609	-0.000708918	0.298953	0.970461	0.970932	0.00085021	0.218459
cg13963053	12	119023520	RAB35;RAB35	N_Shelf	0.902004	0.901336	-0.00227559	0.298964	0.898042	0.894004	-0.00503161	0.0181892
cg09389826	8	1900831	NA	NA	0.981489	0.981308	-0.000396394	0.298965	0.981136	0.981241	-0.000128499	0.751277
cg09630589	8	117848072	UTP23	Island	0.0134721	0.0130757	-0.000366919	0.298967	0.0137821	0.0128939	-0.000799555	0.0102538
cg11594731	7	148613551	ZNF783	Island	0.0237687	0.0234843	-0.000506785	0.298969	0.0251446	0.0243411	-0.000667783	0.206704
cg09091373	2	27019223	DPYSL5	NA	0.0129257	0.0132476	0.000362288	0.298975	0.0134715	0.0133204	0.000109115	0.77297
cg27664418	2	206481538	NA	NA	0.963046	0.96293	-0.000769323	0.29898	0.962987	0.964163	0.00116972	0.091202
cg07423765	2	102605538	SLC9A2	S_Shelf	0.905885	0.90648	-0.00269518	0.29898	0.885497	0.89184	0.0016678	0.534834
cg19973135	12	4828752	KCNA6	NA	0.177494	0.173024	-0.00565509	0.298985	0.138323	0.141624	0.000676148	0.884879
cg02750792	17	61729527	PRKCA	Island	0.0130992	0.0128028	-0.000322749	0.298989	0.012818	0.0124915	-0.0001523	0.590835
cg25228562	13	102330421	LOC121952	NA	0.904232	0.905459	-0.00260808	0.298992	0.894859	0.896591	-0.00208781	0.41112
cg00809094	19	61680741	ZNF667;ZNF667	Island	0.0055093	0.00492939	-0.000277564	0.299004	0.006038	0.00521994	-0.000456981	0.251172
cg15889017	11	132358311	OPCML	NA	0.9254	0.921556	-0.00212047	0.299007	0.920945	0.91981	-0.000357332	0.871481
cg07294177	10	79696781	NA	NA	0.867974	0.869438	-0.00218649	0.299007	0.860354	0.865221	0.00217931	0.333997
cg04583074	3	55959818	ERC2	NA	0.917499	0.913457	-0.0028272	0.299009	0.917554	0.914217	-0.00185684	0.473634
cg22785386	6	134537697	SGK1;SGK1;SGK1;SGK1;SGK1	Island	0.00332839	0.00298009	-0.000158842	0.299009	0.00362852	0.00301255	-0.000406082	0.16691
cg18480233	11	86344200	FZD4	Island	0.00867978	0.0076784	-0.000497048	0.299012	0.00900679	0.00773913	-0.000710822	0.138211
cg09976445	15	72105475	PML;PML;PML;PML;PML;PML;PML;PML;PML	S_Shelf	0.960676	0.961347	0.000719812	0.299013	0.96056	0.960909	0.000474991	0.504611
cg05391884	19	12678498	SNORD41;TNPO2;TNPO2;TNPO2	NA	0.981121	0.981705	0.000352383	0.299014	0.981249	0.981545	0.000110411	0.741232
cg12493050	1	117710698	MAN1A2	Island	0.0161833	0.015977	-0.000330933	0.299016	0.0171984	0.0167689	-0.00030357	0.367011
cg22507069	20	22963899	SSTR4	Island	0.236103	0.241745	0.00264533	0.299018	0.239143	0.242992	0.00475236	0.062802
cg05276360	17	35975201	CCR7;CCR7	NA	0.410335	0.413759	0.00962799	0.299019	0.451482	0.437744	-0.0025986	0.775663
cg09820373	1	148157146	SV2A	NA	0.971522	0.96987	-0.000997445	0.29902	0.969824	0.970068	0.000641642	0.505757
cg02339297	11	116239663	SIK3	NA	0.980541	0.979958	-0.000522997	0.299022	0.97931	0.97964	0.000371669	0.485297
cg00280548	2	128098347	MYO7B	Island	0.943234	0.94417	0.000914753	0.299025	0.940827	0.94245	0.00121888	0.167777
cg15066556	2	172486589	HAT1;HAT1	N_Shore	0.953304	0.952652	-0.00188948	0.299025	0.950253	0.951521	-0.000413726	0.814577
cg10381502	6	31547391	HCG26	NA	0.915852	0.914249	-0.00187865	0.299028	0.91245	0.913419	0.00066599	0.734077
cg12437157	5	134898416	NEUROG1;NEUROG1	N_Shore	0.424786	0.429174	0.00717123	0.299031	0.451298	0.443492	-0.00170267	0.797244
cg23166765	4	38341989	KLF3;FLJ13197	Island	0.0100334	0.00980567	-0.00024341	0.299037	0.0103067	0.00983996	-0.000432722	0.0952113
cg05652141	1	200139612	LMOD1	NA	0.955533	0.956736	0.00147161	0.299039	0.955764	0.957749	0.00213178	0.118681
cg09455823	10	134627775	NA	N_Shore	0.973796	0.972955	-0.00142211	0.299046	0.973282	0.971743	-0.00175183	0.193485
cg14582970	1	3006153	PRDM16;PRDM16	NA	0.868606	0.872517	0.00230448	0.299048	0.860525	0.866498	0.00420732	0.0714909
cg10132874	11	77598829	USP35	Island	0.734833	0.735975	0.0029101	0.29905	0.745496	0.742243	-0.00162207	0.563889
cg10007134	2	160835709	NA	S_Shore	0.904438	0.906262	-0.00278493	0.299052	0.898756	0.899253	-0.00448201	0.19934
cg19799744	18	18001749	NA	Island	0.0701043	0.0709027	0.00110137	0.299053	0.0816348	0.0811048	0.000616763	0.597184
cg13167052	3	52255164	PPM1M;PPM1M	Island	0.0254873	0.0260119	0.000593013	0.299054	0.0252015	0.0253578	0.000212187	0.709003
cg24492058	15	69291213	THSD4	N_Shelf	0.96731	0.968218	0.00118332	0.299054	0.967161	0.968455	0.001552	0.156756
cg00196151	5	31230205	CDH6	S_Shore	0.0514751	0.0504268	-0.00103622	0.299062	0.051654	0.0493504	-0.000887679	0.350824
cg12226306	1	44737727	RNF220	NA	0.217813	0.209399	-0.00461976	0.299062	0.233512	0.216042	-0.0134035	0.00353731
cg17940190	7	97659153	LMTK2	N_Shelf	0.971661	0.972545	0.000692243	0.299069	0.971062	0.972859	0.00175767	0.00534064
cg17507949	10	106065058	ITPRIP	Island	0.987303	0.988299	0.000335773	0.299071	0.986873	0.988036	0.000533399	0.249551
cg13180280	18	54447223	ALPK2	NA	0.957586	0.957665	-0.000793534	0.299073	0.956817	0.957748	0.0001823	0.819306
cg09458940	6	42904886	KIAA0240	NA	0.976917	0.977457	0.000421235	0.299074	0.976387	0.976418	-6.16516e-05	0.880195
cg01861042	1	182272839	GLT25D2	Island	0.0464113	0.0469817	0.000960384	0.299076	0.049639	0.0475588	-0.00160026	0.10149
cg03596681	4	1727040	NA	NA	0.861726	0.869233	0.00586629	0.299079	0.849193	0.856616	0.00607984	0.308554
cg23434074	1	3468076	MEGF6;MIR551A	NA	0.837263	0.839205	-0.00338872	0.29908	0.811911	0.815127	-0.00269725	0.438611
cg12159419	15	73658868	PTPN9	Island	0.0136814	0.0128373	-0.000452064	0.299082	0.0144629	0.0130591	-0.000902621	0.0888368
cg12491991	12	55405948	NACA;NACA;NACA;NACA	S_Shore	0.144081	0.148856	0.00259032	0.299083	0.148551	0.152204	0.00111562	0.633847
cg26872089	4	113372299	AP1AR;AP1AR	Island	0.00832594	0.008671	0.000232025	0.299092	0.00878814	0.00849863	-0.000402874	0.0653906
cg24811472	12	54700757	IKZF4	NA	0.283765	0.285455	0.00402944	0.299095	0.316806	0.304529	-0.00733128	0.0745161
cg21173192	19	2465622	GNG7	S_Shore	0.968245	0.968987	0.000562551	0.299096	0.967751	0.968157	0.000168746	0.757731
cg12983442	14	75517944	TGFB3	N_Shore	0.0546996	0.0550943	0.000762063	0.299098	0.0545526	0.053921	0.000217999	0.766399
cg01715455	16	65390107	CCDC79	N_Shelf	0.968933	0.966919	-0.00143292	0.299098	0.967233	0.966828	6.47166e-05	0.961657
cg01183122	18	13374001	C18orf1;C18orf1	N_Shelf	0.981379	0.980125	-0.000894862	0.299099	0.980751	0.98043	-8.58416e-05	0.903813
cg09282497	1	144189643	LIX1L	S_Shore	0.0509728	0.0485018	-0.00132012	0.299099	0.0495419	0.0477237	6.49825e-05	0.953603
cg14400498	19	6384768	SLC25A41;SLC25A41	NA	0.950923	0.952502	0.000825612	0.299099	0.951562	0.95189	-0.000352928	0.679099
cg06953252	8	95067501	NA	NA	0.873546	0.877054	0.00191814	0.299104	0.869758	0.869906	-0.00121293	0.538151
cg08003357	11	7462633	OLFML1	NA	0.824702	0.825859	-0.00265554	0.299105	0.81395	0.805855	-0.0116909	6.10635e-05
cg13694343	6	33354135	B3GALT4	S_Shore	0.710155	0.71811	0.00301327	0.299106	0.703631	0.711192	0.00278779	0.363439
cg23069677	15	37861818	FSIP1	N_Shore	0.34125	0.334512	-0.00437833	0.299106	0.339454	0.335365	-0.00159074	0.700236
cg12443452	6	89729992	RNGTT;RNGTT	Island	0.00556245	0.00526902	-0.000239261	0.29911	0.00575252	0.00537165	-0.000238786	0.119691
cg02390515	12	124145072	AACS	S_Shore	0.968563	0.969047	-0.000668998	0.299114	0.967231	0.968445	-3.9057e-05	0.951992
cg12252547	5	54639482	DHX29;SKIV2L2;SKIV2L2	Island	0.00298005	0.00274554	-0.000136842	0.299119	0.00338428	0.00283118	-0.000396068	0.148941
cg22677389	5	79901855	ANKRD34B;ANKRD34B	Island	0.0296878	0.0300473	0.000580888	0.299119	0.0311392	0.0307889	-0.000115783	0.842258
cg17054783	3	14416260	NA	N_Shelf	0.969914	0.969584	-0.000544629	0.299123	0.968863	0.968825	-0.000173466	0.736779
cg16907344	10	90957680	CH25H	Island	0.0250537	0.0248019	-0.000504677	0.299124	0.0254494	0.0245393	-0.000551231	0.306151
cg22321089	4	41448560	NA	Island	0.0139611	0.0142171	0.000239311	0.299125	0.0147492	0.01459	-0.000198402	0.403147
cg18633693	11	1634229	HCCA2	S_Shelf	0.956836	0.956635	-0.000778073	0.299125	0.95527	0.956307	0.000208633	0.783758
cg03439086	9	124715906	ZBTB6	NA	0.0993882	0.10131	0.00187036	0.299127	0.101749	0.101377	0.00223343	0.234656
cg00092383	1	34403977	CSMD2;C1orf94	S_Shore	0.0349061	0.0357021	0.000994532	0.299128	0.034265	0.0370825	0.00255206	0.00711166
cg25845783	1	48234893	NA	Island	0.0290128	0.0296297	0.000480833	0.299133	0.029501	0.0296199	0.000746254	0.12477
cg14018231	6	32046865	STK19;STK19;STK19;DOM3Z	N_Shore	0.937973	0.940105	0.000923984	0.299136	0.934989	0.936754	0.000618393	0.527472
cg19875936	8	13149526	DLC1	NA	0.95426	0.957033	0.00100623	0.299138	0.950366	0.952879	0.000907674	0.382993
cg08588859	2	24903907	ADCY3	NA	0.967952	0.968739	0.00059896	0.299138	0.968466	0.969516	0.000884388	0.124916
cg25627226	19	50193201	NA	N_Shelf	0.960178	0.961489	0.000705722	0.299139	0.958438	0.95909	-0.000186479	0.779404
cg21439498	22	24895951	SEZ6L	Island	0.0143065	0.0145674	0.000406737	0.299141	0.0150714	0.014542	-7.36846e-05	0.848008
cg08314370	1	151805682	S100A2	NA	0.0285312	0.0293798	0.000591313	0.299155	0.0295055	0.029466	-7.7659e-05	0.892466
cg19314834	15	38973960	VPS18;VPS18	Island	0.0225204	0.0231623	0.000499778	0.299156	0.0247765	0.0240129	-0.000486257	0.380263
cg01000996	15	49830778	LYSMD2;TMOD2;TMOD2;LYSMD2	Island	0.00646135	0.00628747	-0.00018263	0.299156	0.00656712	0.00627745	-0.000223455	0.204636
cg09845059	16	3476024	NAT15;NAT15;NAT15	S_Shore	0.890515	0.894216	0.00131924	0.299159	0.890047	0.894096	0.00243883	0.0611148
cg19954471	7	41967594	GLI3	N_Shelf	0.966169	0.964695	-0.00101302	0.299162	0.964414	0.964245	6.24051e-05	0.958276
cg23996071	6	30748572	DHX16;DHX16	Island	0.00497072	0.00449736	-0.000238093	0.299167	0.00546167	0.00457262	-0.000603244	0.100884
cg26230285	10	3309217	NA	NA	0.968332	0.968466	0.000501378	0.299167	0.968254	0.968314	7.28881e-05	0.878568
cg21570130	1	92123635	TGFBR3	Island	0.00363863	0.00329277	-0.000187057	0.299168	0.00408813	0.00353384	-0.00035943	0.330179
cg12376055	3	44595593	ZNF167	Island	0.928434	0.930361	0.000920157	0.299168	0.928421	0.929773	0.000879485	0.309948
cg04637598	20	56897320	GNAS;GNAS;GNAS;GNAS	Island	0.498054	0.501385	0.00335879	0.299174	0.499404	0.487048	-0.0109627	0.000989449
cg18873914	13	76357330	KCTD12	Island	0.0193265	0.0199346	0.000420486	0.299179	0.0203354	0.020447	0.000141894	0.653443
cg14247318	2	114916717	DPP10;DPP10	NA	0.110778	0.106994	-0.0028337	0.299179	0.104591	0.104307	-0.000164146	0.950583
cg04250991	14	74418212	DLST	N_Shore	0.00472327	0.00461762	-0.000110856	0.299181	0.00488635	0.00475592	-0.000149131	0.195112
cg17258195	6	31648378	LTA;LTA	NA	0.760774	0.76715	0.00325158	0.299186	0.762253	0.769559	0.00397772	0.184328
cg22784260	19	2206496	JSRP1	S_Shore	0.97706	0.977417	0.000492208	0.299188	0.976307	0.976703	0.000404277	0.39828
cg25667511	1	46579850	NSUN4	S_Shore	0.603151	0.602509	-0.00389856	0.299188	0.589585	0.592488	-0.00213526	0.562226
cg01164118	7	30176038	NA	NA	0.977735	0.978482	0.000454734	0.299194	0.977837	0.978388	0.000122809	0.77245
cg16247644	1	93584152	DR1;DR1	Island	0.0147409	0.014315	-0.000491537	0.299195	0.014727	0.0145445	-0.000285136	0.54804
cg23591152	1	229443726	C1orf131;GNPAT;GNPAT	Island	0.0047011	0.00457702	-0.000122961	0.299195	0.00495691	0.0046366	-0.000232078	0.0420003
cg02978729	5	138116341	CTNNA1	N_Shore	0.436212	0.446949	0.00530701	0.299195	0.406257	0.423596	0.0138038	0.00591046
cg17220933	6	11359090	NEDD9	NA	0.96611	0.965084	-0.00107231	0.299195	0.964707	0.964215	-0.000567194	0.586681
cg02279719	5	141717450	NA	S_Shore	0.432963	0.429691	-0.00415173	0.299203	0.421176	0.422483	0.00213338	0.605865
cg24347663	5	82804044	VCAN;VCAN;VCAN;VCAN	N_Shore	0.0141504	0.0138309	-0.000421394	0.299204	0.0162634	0.0147509	-0.00147919	0.00200961
cg18654873	10	49562933	WDFY4	NA	0.218088	0.220039	0.00553064	0.299207	0.257632	0.254324	0.00349008	0.539659
cg07011231	2	122376556	NA	NA	0.87521	0.880322	0.00281151	0.299208	0.871101	0.8833	0.00954901	0.000336334
cg14630692	4	122836757	ANXA5	N_Shore	0.00689007	0.00668328	-0.000247383	0.29921	0.00760575	0.00675998	-0.000784063	0.00317048
cg00664793	17	6495593	MED31;C17orf100;MED31	Island	0.0099842	0.00914912	-0.000333426	0.299213	0.0113957	0.00972466	-0.00108699	0.0268829
cg10842141	2	236504234	AGAP1;AGAP1	NA	0.953309	0.954926	0.000759652	0.299214	0.953886	0.954852	-0.000100385	0.892188
cg07432526	17	33829102	NA	Island	0.00703568	0.00642709	-0.000285604	0.299216	0.00773538	0.00659448	-0.000701575	0.0452442
cg25820361	1	63564722	NA	S_Shore	0.109262	0.106208	-0.00183512	0.299217	0.116045	0.113647	-0.00192216	0.284676
cg21525176	19	17812967	JAK3	N_Shore	0.892403	0.89228	-0.00247249	0.299219	0.885779	0.888147	-0.000523199	0.825992
cg04307702	12	121278054	DIABLO;DIABLO;DIABLO;DIABLO	S_Shore	0.913691	0.919865	0.00222067	0.299222	0.919933	0.925336	0.00286564	0.176036
cg07549656	1	1095180	NA	N_Shelf	0.942313	0.941622	-0.00109688	0.299222	0.941108	0.941808	0.000132261	0.900117
cg04189295	6	168508693	NA	Island	0.969999	0.969824	-0.000635819	0.299232	0.969341	0.969882	0.000220068	0.713849
cg03214080	3	49185225	KLHDC8B	S_Shore	0.762421	0.763058	-0.00382409	0.299239	0.729692	0.732398	-0.00171909	0.655224
cg07454640	1	64042145	ROR1;ROR1	NA	0.966323	0.96421	-0.00121447	0.299254	0.964642	0.963741	-0.00038083	0.744812
cg08905239	11	68729227	NA	NA	0.858543	0.857845	-0.0024042	0.299254	0.857268	0.855376	-0.00367651	0.0992172
cg18402490	1	94632883	NA	NA	0.961625	0.960019	-0.00110006	0.29926	0.95965	0.959704	0.00039887	0.739062
cg15055810	16	1981226	SYNGR3	N_Shore	0.0502745	0.050829	0.000939055	0.299265	0.058948	0.0566642	-0.000374615	0.734487
cg17367078	2	70529544	TGFA;TGFA	NA	0.963922	0.960969	-0.00195898	0.299265	0.961112	0.959934	-0.000174617	0.919643
cg13024368	15	20492235	CYFIP1	NA	0.988164	0.98887	0.000361251	0.29927	0.987533	0.988471	0.000531939	0.174427
cg14082530	10	104252373	ACTR1A;SUFU	Island	0.00834324	0.00865053	0.000188839	0.299271	0.00892576	0.00843065	-0.000500405	0.0042525
cg06349909	2	183611634	NCKAP1;NCKAP1	Island	0.00378235	0.0037106	-9.74942e-05	0.299271	0.00409581	0.0038161	-0.000275722	0.00706193
cg27417578	8	1887598	ARHGEF10	NA	0.907396	0.909855	0.00223003	0.299279	0.912917	0.914192	0.00194839	0.344978
cg06252160	19	40683159	DMKN;DMKN;DMKN;DMKN	NA	0.940036	0.93904	-0.0020034	0.299282	0.939116	0.935879	-0.00422297	0.0341446
cg26692463	11	34165330	ABTB2	NA	0.97118	0.971175	-0.000587959	0.299286	0.970358	0.971057	0.000104761	0.850113
cg03523203	4	154116666	FHDC1	Island	0.966239	0.967757	0.00071716	0.299286	0.966263	0.967393	0.00052238	0.41814
cg17565279	1	165865617	RCSD1	N_Shore	0.228933	0.228157	0.00669887	0.299287	0.275566	0.265562	0.00186121	0.776798
cg27357316	7	7805783	NA	NA	0.967205	0.965211	-0.00130054	0.299288	0.964376	0.964567	0.000648469	0.634673
cg22410826	5	1439363	NA	Island	0.0325654	0.033212	0.000612808	0.299291	0.0341589	0.032737	-0.000784114	0.150876
cg06902200	8	145984234	ZNF34	S_Shore	0.626351	0.63544	0.00350479	0.299293	0.613075	0.622995	0.00410966	0.238689
cg24211908	9	99500405	XPA;XPA	S_Shore	0.982924	0.982612	-0.000478752	0.299293	0.981384	0.981547	-0.000110499	0.809131
cg03214277	16	55180891	MT3;MT3	Island	0.00256647	0.00234131	-0.000126714	0.299294	0.00285621	0.00242729	-0.000304322	0.289662
cg18977656	7	104959756	RINT1	Island	0.00987776	0.00815631	-0.00186804	0.299299	0.0103557	0.00836606	-0.00204444	0.266863
cg05807489	11	47531123	CUGBP1;CUGBP1	Island	0.0102765	0.0114981	0.00118205	0.299299	0.0109232	0.0115703	0.000703724	0.505538
cg02074728	17	7923235	ALOX12B	N_Shore	0.361371	0.356572	-0.00420513	0.2993	0.361493	0.363037	0.00154537	0.698343
cg07191518	6	75991038	NA	NA	0.976517	0.976194	-0.000548204	0.2993	0.975581	0.975701	-0.000178589	0.731601
cg10313337	4	100069391	EIF4E;EIF4E;EIF4E;EIF4E;EIF4E	Island	0.00919822	0.00769531	-0.00160538	0.299303	0.00982578	0.00786568	-0.00209692	0.206951
cg15834395	3	142940563	RNF7;RNF7	S_Shore	0.0122976	0.0118097	-0.000337401	0.299308	0.0131105	0.0117548	-0.000720477	0.0132642
cg00693240	18	3233673	NA	N_Shelf	0.970486	0.969191	-0.000896112	0.299309	0.968816	0.96856	-0.000150622	0.868213
cg02452627	4	17225330	MED28	Island	0.0349952	0.0342874	-0.00100201	0.299313	0.0362624	0.0346923	-0.00179945	0.0830427
cg09355310	3	14501527	SLC6A6;SLC6A6	NA	0.960662	0.960671	-0.000926884	0.299314	0.956209	0.9565	-0.000580518	0.550734
cg23475053	12	130734985	NA	N_Shore	0.812049	0.809983	-0.00317424	0.299316	0.80882	0.807482	-0.00209896	0.53115
cg23326675	17	39438721	PYY;NAGS	Island	0.037453	0.0367939	-0.000882555	0.299321	0.0366588	0.0375723	0.000649236	0.424692
cg00614081	3	42107314	TRAK1	NA	0.775054	0.776142	-0.00457119	0.299329	0.749955	0.753443	-0.00373301	0.410151
cg15250507	1	95472144	RWDD3;RWDD3	N_Shore	0.0112827	0.0115356	0.000222969	0.29933	0.0116969	0.0112921	-0.000339739	0.113112
cg16341266	11	118799618	THY1	S_Shore	0.920265	0.92163	0.00128052	0.299331	0.91941	0.923728	0.00390906	0.00226963
cg08875078	7	142365129	KEL	NA	0.154237	0.153617	0.00424905	0.299331	0.174119	0.174352	0.00430034	0.332242
cg12835981	4	1585286	NA	NA	0.962701	0.963712	0.00081505	0.299337	0.961282	0.962238	0.000747789	0.354385
cg11513088	12	95318660	CDK17;CDK17	Island	0.00674038	0.00650427	-0.000219913	0.299339	0.00726003	0.00640882	-0.000780122	0.000317426
cg01000469	8	605270	ERICH1	Island	0.94132	0.943784	0.00123561	0.29934	0.940873	0.941776	0.000242624	0.84044
cg09108394	15	68584443	NA	NA	0.385969	0.389309	0.00483319	0.299345	0.418655	0.413971	0.000351563	0.941091
cg06691616	6	122972863	PKIB;PKIB;PKIB	Island	0.0318524	0.0325309	0.000488926	0.299345	0.0326931	0.0330285	0.000701554	0.156675
cg01486219	7	16807836	AGR2	NA	0.959172	0.956748	-0.00148645	0.29935	0.956197	0.956113	0.000679026	0.651148
cg15684917	6	30954496	NA	NA	0.782818	0.784077	-0.00363976	0.299353	0.753368	0.762864	0.0039415	0.275518
cg11069317	13	96883376	RAP2A	Island	0.0137693	0.0145549	0.000364221	0.299355	0.0145372	0.0140629	-0.000619309	0.0659508
cg27236539	7	134283071	CALD1;CALD1;CALD1;CALD1;CALD1	NA	0.982838	0.983831	0.000450371	0.299358	0.981971	0.983235	0.000649197	0.235326
cg09327911	5	34692730	RAI14;RAI14;RAI14	Island	0.0279746	0.0292399	0.000744249	0.29936	0.0311255	0.0288593	-0.00190537	0.0255962
cg20782805	2	233956726	DGKD	NA	0.974542	0.974346	-0.000464758	0.299361	0.974265	0.974796	0.000416854	0.381114
cg00399378	5	109079492	MAN2A1	NA	0.962349	0.960147	-0.00128982	0.299363	0.961208	0.960004	-0.00048147	0.682664
cg16321164	7	94123265	SGCE;PEG10;SGCE;PEG10;SGCE	Island	0.0135823	0.0128267	-0.00051178	0.29937	0.0151738	0.0137163	-0.00114403	0.0664378
cg10698910	5	72851269	NA	NA	0.195648	0.203315	0.00598673	0.299371	0.186454	0.194227	0.0054711	0.32359
cg10718940	10	105632158	OBFC1	NA	0.816677	0.820589	-0.0045427	0.299372	0.780448	0.788244	-0.00256332	0.554925
cg07830160	7	1849777	MAD1L1;MAD1L1;MAD1L1	N_Shore	0.698548	0.688218	-0.0102887	0.299375	0.737228	0.697284	-0.0346504	0.000232299
cg04618002	1	159624757	NA	N_Shore	0.950478	0.9514	0.00118512	0.299377	0.949761	0.951042	0.00154848	0.221652
cg24182963	1	1143201	SDF4;SDF4	N_Shore	0.766664	0.770649	-0.00493302	0.29938	0.738307	0.744181	-0.00375449	0.424739
cg15798279	14	67259210	RDH12	NA	0.012862	0.0122836	-0.000531205	0.299381	0.0151809	0.0137117	-0.000976019	0.0637278
cg01254170	15	46501085	FBN1	NA	0.965632	0.963908	-0.00118986	0.299383	0.963203	0.963102	0.000114605	0.923598
cg21875423	10	76255857	MYST4	Island	0.0100402	0.00964272	-0.000306428	0.299384	0.010708	0.00969912	-0.000929044	0.014744
cg09488184	3	192531133	UTS2D;CCDC50;CCDC50	S_Shore	0.710097	0.713801	-0.00459091	0.299387	0.686545	0.693936	-0.000757854	0.869927
cg13341441	6	89353666	NA	NA	0.91437	0.918762	0.00241333	0.299389	0.915435	0.919494	0.00273598	0.23724
cg00107914	5	140722201	PCDHGA4;PCDHGA2;PCDHGB2;PCDHGA1;PCDHGB1;PCDHGA3;PCDHGB2	N_Shore	0.618991	0.610995	-0.00530373	0.299391	0.629651	0.624599	-0.00365484	0.449575
cg16655206	17	76811046	AZI1;AZI1	Island	0.00612555	0.00595334	-0.00015984	0.299393	0.00642427	0.00583745	-0.000540789	0.000860951
cg25860912	3	38470389	LOC100128640;ACVR2B	Island	0.0209739	0.0215194	0.000404662	0.299397	0.0218464	0.0210458	-0.000941605	0.0188978
cg18115627	15	40628602	HAUS2;LRRC57;HAUS2	S_Shore	0.0102795	0.00999959	-0.000421383	0.299404	0.0115075	0.0107638	-0.000818477	0.114311
cg10726394	5	1577227	LPCAT1	Island	0.00589692	0.00578514	-0.000130723	0.299406	0.00600553	0.0057466	-0.000219594	0.105574
cg17780995	3	166396984	SLITRK3	NA	0.0209863	0.0205404	-0.000608067	0.299409	0.0223592	0.0205302	-0.00192414	0.000489491
cg18287962	1	185211319	PLA2G4A	NA	0.954861	0.951784	-0.00185595	0.299412	0.953042	0.952009	-0.000406442	0.820579
cg09391093	6	39791756	KIF6	NA	0.962185	0.959233	-0.00169315	0.299414	0.959892	0.959146	0.000115836	0.942786
cg07830855	1	26361299	GRRP1	N_Shore	0.00997588	0.00986715	-0.000256286	0.299414	0.0104178	0.00983285	-0.000663449	0.00860598
cg00542402	7	4143877	SDK1;SDK1	NA	0.946864	0.948567	0.00112484	0.299414	0.946363	0.948071	0.00115853	0.284245
cg25446960	12	94135563	FGD6;VEZT	Island	0.00648782	0.0060562	-0.000274964	0.299416	0.00780103	0.00690266	-0.00052555	0.319134
cg27462791	2	205896749	PARD3B;PARD3B;PARD3B	NA	0.961758	0.959633	-0.00138905	0.299416	0.960626	0.95969	-0.000407343	0.754094
cg07068674	10	125212780	NA	NA	0.113883	0.104474	-0.00416762	0.299417	0.143914	0.125816	-0.0115751	0.00605622
cg02751838	5	45298200	HCN1	NA	0.957032	0.955873	-0.00124987	0.299418	0.954982	0.95456	-0.000232782	0.856013
cg20372195	20	47239712	STAU1;STAU1;STAU1;STAU1;STAU1	S_Shore	0.975298	0.976053	0.00101229	0.299418	0.975388	0.975792	0.000536237	0.504857
cg07682179	11	20574550	NA	N_Shore	0.0331898	0.0325759	-0.00110262	0.299419	0.0345676	0.0344077	2.80406e-05	0.979267
cg17296589	2	65164222	CEP68	NA	0.933493	0.932302	-0.00206594	0.29942	0.923785	0.925729	0.000718544	0.752529
cg21329085	19	38248397	RHPN2	S_Shore	0.84856	0.855444	0.00422007	0.299423	0.85038	0.860059	0.00574185	0.139814
cg01257889	1	27582515	CD164L2	S_Shore	0.0149718	0.0161325	0.000430326	0.299423	0.0159541	0.0158837	-0.000549136	0.187125
cg23813082	11	61606270	NA	NA	0.00778978	0.00820522	0.000321446	0.299424	0.00833237	0.0074843	-0.000896237	0.00338237
cg27233566	16	27414857	GTF3C1	NA	0.938341	0.939988	0.000999241	0.299426	0.939093	0.939267	-0.000616276	0.54043
cg16356045	15	32181007	PGBD4;C15orf24	N_Shore	0.00927611	0.00915691	-0.000306349	0.299427	0.0106013	0.00999009	-0.000541902	0.159415
cg16306083	1	20686201	CAMK2N1	S_Shore	0.0921453	0.091201	-0.00141793	0.299428	0.0940925	0.0966548	0.00170767	0.211886
cg26561986	3	15222248	DVWA;CAPN7	N_Shore	0.00778258	0.00763605	-0.000244274	0.299431	0.0085898	0.00805867	-0.000400999	0.158138
cg10122477	6	158990996	SYTL3	NA	0.254669	0.254886	0.00533287	0.299432	0.285681	0.279307	0.000569027	0.912396
cg20778071	3	62340092	NA	S_Shore	0.0226706	0.0221714	-0.000614903	0.299433	0.025931	0.0240546	-0.00178787	0.010929
cg04728480	6	118103163	NUS1	Island	0.0199656	0.0194052	-0.00042989	0.299436	0.0216327	0.0210928	0.000178932	0.703659
cg14481124	2	106293534	NA	NA	0.976587	0.97412	-0.00230596	0.299437	0.975898	0.973216	-0.00278793	0.211719
cg18996141	14	104852353	PACS2;PACS2	Island	0.00906073	0.00931648	0.000188492	0.299443	0.00943477	0.00939865	-2.02845e-05	0.915368
cg22123387	10	7749079	ITIH5;ITIH5	NA	0.00936025	0.00980682	0.000186944	0.299446	0.00956434	0.00942753	-0.000341334	0.0562083
cg26788812	4	106614851	PPA2;PPA2;PPA2;PPA2;PPA2	S_Shore	0.00861018	0.00844655	-0.00031598	0.299447	0.0100325	0.00908964	-0.000761872	0.0214953
cg03041629	10	103865487	LDB1;LDB1	NA	0.00845706	0.00886548	0.000373479	0.299447	0.0101159	0.00877315	-0.00124858	0.000224614
cg18244286	7	5502266	MIR589;FBXL18	S_Shore	0.802187	0.801291	-0.00207186	0.299452	0.796733	0.793034	-0.00568048	0.00802164
cg20116800	16	10183620	GRIN2A;GRIN2A;GRIN2A;GRIN2A	Island	0.0629636	0.0616341	-0.00128483	0.299454	0.0617385	0.0620561	3.91419e-06	0.997549
cg14035553	10	101680658	NCRNA00093;DNMBP	NA	0.813932	0.818515	-0.00387079	0.299456	0.782254	0.789916	-0.00035672	0.925572
cg15745667	17	75532447	TBC1D16	Island	0.967866	0.967353	-0.000685394	0.299457	0.967421	0.967874	0.000626447	0.328098
cg23763647	19	1419943	APC2	Island	0.00853133	0.00830139	-0.000252943	0.299463	0.00886238	0.00826376	-0.000557899	0.0256805
cg23102962	5	77737608	SCAMP1	NA	0.935367	0.936001	-0.00176419	0.299463	0.931501	0.932246	-0.00208876	0.219765
cg19757154	1	47468935	TAL1	N_Shore	0.0821827	0.082406	0.0020607	0.299471	0.0990585	0.0973214	0.000962865	0.661586
cg12029626	4	996120	FGFRL1;FGFRL1;FGFRL1	Island	0.0138467	0.0142373	0.000246502	0.299475	0.0142584	0.0143442	0.000120564	0.610175
cg09917979	17	17012319	MPRIP;MPRIP	S_Shelf	0.966404	0.967645	0.000565245	0.299475	0.966167	0.96672	-0.000214603	0.71184
cg07605523	10	125843028	NA	Island	0.00533088	0.00491678	-0.000208432	0.299477	0.00567946	0.00499506	-0.000468188	0.160263
cg06408550	10	133085666	NA	NA	0.823493	0.82478	-0.00335607	0.299479	0.807652	0.810919	-0.00240809	0.464931
cg12412384	2	228045486	AGFG1;AGFG1;AGFG1;AGFG1	Island	0.205145	0.198562	-0.00214825	0.299482	0.204747	0.201103	-0.00059873	0.768234
cg16770400	4	40213851	RBM47;RBM47	NA	0.709193	0.713961	0.00283132	0.299482	0.711368	0.718947	0.005948	0.04241
cg26342637	10	60396148	NA	NA	0.951614	0.948813	-0.00159715	0.299483	0.950098	0.949858	0.00106065	0.513758
cg07028396	7	23477968	IGF2BP3	S_Shore	0.206318	0.197282	-0.00452797	0.299483	0.222191	0.21126	-0.00538754	0.217695
cg26308042	20	43953365	CTSA;CTSA;CTSA;NEURL2;CTSA;CTSA;CTSA	Island	0.0273697	0.0289194	0.000779819	0.299494	0.0280416	0.0281828	-0.000175838	0.812371
cg13205571	3	50358171	ZMYND10	Island	0.00386249	0.00490385	0.00119318	0.2995	0.0046043	0.0045286	3.91843e-06	0.997246
cg14870539	16	69277815	MTSS1L	Island	0.267136	0.266094	-0.00334447	0.299505	0.254017	0.258357	0.00253905	0.416939
cg23475189	1	153560675	RUSC1;RUSC1;RUSC1;RUSC1;C1orf104;RUSC1	Island	0.0506461	0.0500483	-0.00085237	0.299506	0.0531862	0.0519528	-0.000510314	0.607874
cg14547801	12	115389024	NA	NA	0.325134	0.324596	-0.00506931	0.299516	0.309314	0.325247	0.0120427	0.00564171
cg13145644	17	2571695	NA	N_Shelf	0.909369	0.911582	0.00150239	0.299518	0.907486	0.911099	0.00253114	0.0800622
cg24476722	1	54780907	NA	Island	0.0048428	0.00479678	-0.000121484	0.299523	0.00493298	0.00481225	-1.8955e-05	0.876013
cg09006749	9	72285560	NA	NA	0.66561	0.672121	0.00404936	0.299526	0.621861	0.634013	0.00829728	0.0453933
cg16106293	4	13142025	NA	S_Shore	0.0236463	0.0243062	0.000871033	0.299527	0.0309745	0.0285671	-0.00167736	0.169173
cg19538699	19	14109090	ASF1B	Island	0.00558949	0.0054125	-0.000186889	0.299527	0.00609382	0.00561136	-0.00056584	0.0040956
cg12762449	1	27750359	AHDC1	S_Shelf	0.970077	0.970568	0.000428228	0.299528	0.969602	0.970086	0.000288507	0.495333
cg14809912	6	74029828	KHDC1	S_Shore	0.00464232	0.0044619	-0.000234281	0.299528	0.00476105	0.00435406	-0.000353993	0.00596104
cg05201477	13	72254225	PIBF1;DIS3;DIS3;DIS3;DIS3	Island	0.0105953	0.0111673	0.000272203	0.299529	0.0110868	0.0111321	-2.65337e-05	0.918292
cg15736734	2	37312232	CEBPZ;C2orf56;C2orf56;CEBPZ	Island	0.00276042	0.00248963	-0.000134658	0.299531	0.0032221	0.00271712	-0.000334262	0.240442
cg14450361	1	218567480	NA	NA	0.975576	0.975083	-0.000481957	0.299537	0.974505	0.975021	0.000517218	0.317571
cg02135842	4	711972	PCGF3	N_Shelf	0.973923	0.973145	-0.000807519	0.299538	0.972544	0.973032	0.000331451	0.692434
cg25447461	10	62882271	TMEM26	N_Shore	0.0298649	0.0283516	-0.000900565	0.299548	0.0410262	0.038011	-0.00159556	0.14587
cg04785083	11	128185692	FLI1;FLI1	Island	0.976827	0.976405	-0.000562335	0.299551	0.975594	0.976142	0.000672516	0.22576
cg10645943	11	100963443	NA	S_Shelf	0.908054	0.906978	-0.00187264	0.299552	0.908673	0.907157	-0.0025145	0.156665
cg08251399	7	148111013	CUL1	N_Shore	0.922136	0.925411	0.00149165	0.299556	0.921017	0.92444	0.0011446	0.449341
cg02774282	10	114548504	VTI1A	NA	0.963093	0.966498	0.00285488	0.299561	0.96174	0.966145	0.00371624	0.171876
cg16499284	12	25547461	IFLTD1;IFLTD1;IFLTD1;IFLTD1;IFLTD1	NA	0.936292	0.93355	-0.00202396	0.299563	0.932458	0.932752	0.000546478	0.781346
cg13529755	1	180319826	NA	NA	0.148719	0.148035	0.00410734	0.299563	0.160798	0.160434	0.0074175	0.076193
cg25806347	4	83571584	ENOPH1;HNRPDL;HNRPDL	S_Shore	0.0286114	0.027858	-0.000753635	0.299564	0.0289889	0.0264548	-0.00219434	0.00227649
cg24205289	4	370396	NA	Island	0.0192296	0.0183293	-0.000848248	0.299565	0.0214425	0.0195563	-0.00182502	0.0366499
cg06802841	12	39373359	CNTN1;CNTN1	Island	0.0182276	0.0176562	-0.000428026	0.299569	0.0172721	0.0160483	-0.000928585	0.015393
cg14720951	16	66485133	PSKH1	Island	0.0243363	0.0239773	-0.000424943	0.299573	0.0233576	0.023003	-0.000194205	0.644158
cg14035969	17	7499614	ATP1B2	S_Shelf	0.942966	0.943543	0.000923161	0.299574	0.9449	0.945508	0.000371099	0.641405
cg14098468	7	25436106	NA	NA	0.957981	0.958994	0.000668297	0.299576	0.957605	0.958591	0.00033282	0.620183
cg19469357	11	44783160	TSPAN18	NA	0.931138	0.931666	-0.00189832	0.299578	0.924042	0.925741	-0.00112335	0.550235
cg05133578	13	46023802	LRCH1;LRCH1;LRCH1	N_Shore	0.0115901	0.0112896	-0.000428724	0.299579	0.012391	0.0114558	-0.000923888	0.00995008
cg00939649	6	45497840	RUNX2;RUNX2;RUNX2	Island	0.0308552	0.0305722	-0.000586374	0.29958	0.0316926	0.0305288	-0.00107902	0.0376999
cg16532262	6	167848904	NA	Island	0.679075	0.683253	0.0081881	0.299581	0.691996	0.691838	0.00446117	0.558847
cg20494841	1	1233425	PUSL1;ACAP3	Island	0.00555894	0.00517444	-0.000208398	0.299582	0.00605159	0.00512703	-0.000703979	0.0752131
cg13563026	1	233358484	SNORA14B;TOMM20	Island	0.0209183	0.0208153	-0.000422073	0.299584	0.0208735	0.0207305	-9.71753e-06	0.980757
cg23171102	8	22508889	PDLIM2	N_Shelf	0.0192572	0.0191913	-0.000456151	0.299585	0.0197855	0.0194949	-0.000155503	0.716072
cg07036991	18	43942276	NA	Island	0.0310401	0.0331715	0.00120668	0.299586	0.033971	0.0323169	-0.00244613	0.135749
cg03055733	13	101723518	FGF14	NA	0.962748	0.960251	-0.00147658	0.299586	0.960412	0.960278	0.000521148	0.718304
cg07732115	6	7672269	BMP6	Island	0.0516251	0.0537475	0.00117091	0.299587	0.0561423	0.0548575	-0.00137453	0.260518
cg09902254	17	116648	RPH3AL	S_Shelf	0.36278	0.364102	0.0072771	0.299589	0.399361	0.387723	-0.00213597	0.7599
cg04589062	1	208474096	C1orf133;SERTAD4	Island	0.0348285	0.0345144	-0.000654926	0.299592	0.0336464	0.0334668	6.69741e-05	0.913468
cg05563890	19	3137301	NCLN	Island	0.0057715	0.00566562	-0.000160448	0.299592	0.00603678	0.00568504	-0.000255652	0.106495
cg04595807	19	6691123	TRIP10	Island	0.015915	0.0162241	0.0002435	0.299594	0.0160371	0.0160933	0.000235274	0.32767
cg05876232	16	65776653	KIAA0895L;EXOC3L	Island	0.101373	0.0983366	-0.00241473	0.299595	0.107875	0.10763	0.000462849	0.844016
cg26522684	3	197642855	UBXN7	N_Shore	0.0684764	0.0758104	0.00501708	0.299599	0.0783427	0.0693082	-0.0103876	0.0278058
cg04795575	1	32702962	ZBTB8B	N_Shore	0.0101945	0.00995329	-0.000274057	0.299601	0.0112196	0.0107385	-0.000350195	0.247863
cg22382137	2	176664642	HOXD13	N_Shore	0.182207	0.184024	0.0022155	0.299608	0.189805	0.192265	0.00243353	0.272926
cg01274324	3	45705803	SACM1L;SACM1L	Island	0.0049033	0.00453042	-0.000189773	0.299611	0.00584287	0.00511741	-0.000450077	0.274965
cg10262564	20	55350942	SPO11;SPO11	NA	0.742944	0.748644	0.00312654	0.299617	0.736374	0.738689	-0.000204866	0.945339
cg14500300	17	70828217	GRB2;GRB2	NA	0.930959	0.933714	0.0012626	0.299617	0.933843	0.934988	0.00056098	0.604942
cg21106899	1	16242830	CLCNKB	NA	0.974949	0.974865	-0.000522208	0.299618	0.972679	0.973673	0.000468038	0.407271
cg24807761	11	107598964	ATM;ATM;NPAT	Island	0.00484688	0.00425269	-0.000267752	0.299622	0.00513818	0.00428629	-0.000462685	0.16896
cg26549525	1	6244324	GPR153	S_Shore	0.183322	0.180673	-0.00243077	0.299628	0.199728	0.197086	-0.00198057	0.419537
cg25791330	5	171741228	SH3PXD2B	NA	0.97611	0.976179	-0.000631489	0.299631	0.975863	0.975131	-0.00118664	0.0474645
cg01003390	17	7698683	KDM6B;TMEM88	N_Shore	0.970685	0.969747	-0.000855102	0.299634	0.969213	0.969662	0.000324748	0.710878
cg11396509	6	169167445	NA	Island	0.982043	0.980939	-0.00103737	0.299635	0.981085	0.980739	-0.000425421	0.658046
cg19515530	3	130480352	C3orf37;C3orf37	N_Shore	0.0402162	0.0417659	0.000891478	0.299638	0.0415377	0.0420822	0.000593719	0.49977
cg25689460	1	243383100	NA	N_Shore	0.0462308	0.0515056	0.00306273	0.29964	0.052126	0.0500521	-0.00346832	0.261232
cg11674448	12	76865102	NAV3	NA	0.957481	0.954745	-0.00163046	0.299643	0.956966	0.954967	-0.00117433	0.487232
cg23931558	13	106369966	NA	S_Shore	0.298264	0.300424	0.00912749	0.299644	0.343621	0.329187	-0.00268658	0.756677
cg01744987	2	27461120	PPM1G;PPM1G	S_Shelf	0.721901	0.726152	-0.00429768	0.299647	0.693356	0.697966	-0.00466434	0.247507
cg26677075	10	102911786	NA	NA	0.00531287	0.00518381	-0.000144585	0.299648	0.00537973	0.00489343	-0.000468275	0.00130105
cg06850417	12	50271882	SCN8A	S_Shore	0.00519772	0.00504012	-0.0001378	0.299653	0.00532908	0.00506965	-0.000161227	0.220852
cg07218192	3	110540254	DPPA4	NA	0.308847	0.309373	0.00677884	0.299653	0.340286	0.333233	0.000776796	0.904642
cg17740743	1	11949763	PLOD1	NA	0.967033	0.967952	0.000596934	0.299662	0.96651	0.966738	1.51259e-05	0.979578
cg11029501	7	21754953	DNAH11	NA	0.965824	0.969124	0.00393584	0.299662	0.969061	0.966009	-0.00312781	0.263871
cg25199322	2	10606177	NA	NA	0.350989	0.354111	0.0036701	0.299664	0.359654	0.360033	0.00297528	0.390852
cg04513015	5	139037680	CXXC5	S_Shore	0.946933	0.947838	-0.00159722	0.299667	0.942645	0.945861	0.000476354	0.777227
cg06922772	20	35582181	BLCAP;BLCAP;BLCAP;BLCAP;NNAT;NNAT;BLCAP	Island	0.7156	0.713247	-0.00480364	0.299674	0.72301	0.705763	-0.0208614	4.30204e-06
cg02865447	13	47964869	RCBTB2	NA	0.226175	0.22756	0.00476665	0.299677	0.246824	0.242633	0.00213263	0.631234
cg01759986	1	10407486	NA	NA	0.976438	0.974799	-0.00119299	0.299678	0.975044	0.974087	-0.000739353	0.530941
cg05827058	4	4440621	D4S234E;D4S234E	Island	0.00865143	0.00901583	0.000189721	0.299678	0.00856645	0.00886466	0.000254874	0.140258
cg11749672	1	205147807	FAIM3;FAIM3;FAIM3	N_Shore	0.972339	0.973195	0.000518086	0.299688	0.971585	0.972558	0.000827361	0.117947
cg02100819	5	563254	SLC9A3	S_Shore	0.478887	0.479923	-0.00615407	0.299695	0.451139	0.459193	0.00116676	0.838025
cg13555101	11	1816414	TNNI2;TNNI2	NA	0.943444	0.944206	-0.00140383	0.2997	0.938371	0.936493	-0.00394545	0.0106692
cg24148931	15	90818173	C15orf32	NA	0.930514	0.933062	0.00107256	0.299701	0.928798	0.930885	0.000917509	0.363181
cg27346707	3	12913944	IQSEC1;IQSEC1	N_Shore	0.884705	0.886864	-0.00185122	0.299704	0.877366	0.878479	-0.00251517	0.180899
cg27185992	3	187916863	KNG1;KNG1;KNG1	NA	0.968021	0.967468	-0.000731445	0.299705	0.966942	0.96726	0.000352443	0.627688
cg15212956	14	51605699	NID2	Island	0.0441744	0.0436861	-0.000647035	0.299709	0.0488429	0.0474031	-0.00137809	0.0496718
cg22362170	20	56899310	GNAS;GNAS;GNAS;GNAS;GNAS;GNAS;GNAS;GNAS	Island	0.00913378	0.00896493	-0.000271446	0.299711	0.00932949	0.00889593	-0.000282802	0.242174
cg14299477	1	225193698	CABC1	Island	0.00623161	0.00606504	-0.0002142	0.299711	0.00680688	0.00605952	-0.000683286	0.00306214
cg03697856	12	82477572	NA	NA	0.967421	0.966473	-0.000795601	0.299713	0.966018	0.965739	-0.000211649	0.802114
cg12030328	2	202271372	MPP4	NA	0.957761	0.956017	-0.00127225	0.299715	0.957622	0.957937	0.000547073	0.621432
cg10124254	5	16939424	MYO10	NA	0.889569	0.884841	-0.00278778	0.299718	0.889954	0.883983	-0.00435172	0.0940388
cg21696781	5	133333603	C5orf15	S_Shore	0.919487	0.920117	-0.00168358	0.29972	0.912827	0.917066	0.00206335	0.196935
cg12297625	13	113157858	NA	NA	0.972083	0.971877	-0.000545405	0.29972	0.970643	0.971514	0.000485732	0.365721
cg22836153	16	86279720	JPH3	N_Shore	0.932006	0.933166	0.00103734	0.299729	0.931151	0.930805	-0.000477872	0.631337
cg25393429	6	37333339	TMEM217;TBC1D22B;TMEM217;TMEM217;TMEM217	Island	0.00724126	0.00675187	-0.000283171	0.299731	0.00757976	0.00672364	-0.000616561	0.105854
cg16454349	9	18717406	ADAMTSL1	NA	0.915434	0.915105	-0.00214366	0.299736	0.898977	0.90188	0.000123647	0.96152
cg14738348	11	64419323	ATG2A	Island	0.914784	0.917189	0.00123954	0.299737	0.91261	0.915788	0.00209925	0.0523715
cg09969277	6	31647580	LTA;LTA	NA	0.956968	0.956149	-0.00109635	0.299737	0.954969	0.956881	0.00148966	0.142843
cg06406458	7	57882887	NA	NA	0.833309	0.837291	0.00237386	0.299738	0.832457	0.837121	0.00290468	0.218523
cg23651149	16	83429453	CRISPLD2	NA	0.98318	0.984264	0.000444323	0.299739	0.982292	0.983937	0.000971792	0.0521037
cg11936362	5	20023775	CDH18;CDH18	NA	0.0626808	0.0605774	-0.00216016	0.299741	0.0611527	0.0598419	-0.00155897	0.462579
cg18720580	1	238329556	FMN2	NA	0.622345	0.628625	0.00424675	0.299742	0.62075	0.626133	0.0025323	0.536495
cg13892980	5	178579938	ADAMTS2;ADAMTS2	N_Shelf	0.924704	0.927151	0.00114419	0.299742	0.924734	0.926361	0.00105976	0.311056
cg23912522	3	24507989	THRB;THRB;THRB	N_Shelf	0.960192	0.95746	-0.00150273	0.299746	0.958208	0.958123	0.000262151	0.85545
cg08622729	4	14612767	NA	Island	0.0109471	0.0113883	0.00036467	0.29975	0.0114177	0.0114548	-0.000108404	0.744276
cg22748815	13	20533735	LATS2	Island	0.00369855	0.00333307	-0.000166649	0.299752	0.00407574	0.00342422	-0.000421732	0.198669
cg26147746	16	85580193	NA	NA	0.934442	0.938821	0.00183434	0.299758	0.930216	0.932228	-0.00052063	0.780082
cg09265563	8	39901175	IDO1	NA	0.798465	0.802017	0.00389979	0.299758	0.804314	0.808542	0.00339803	0.340632
cg22785170	2	101103177	TBC1D8	NA	0.948764	0.950729	0.000954055	0.299759	0.947377	0.948299	0.000533647	0.610446
cg25382687	20	56395760	NA	N_Shore	0.844409	0.842201	-0.00354453	0.29976	0.837498	0.836162	0.00103514	0.777161
cg02686769	9	81374957	NA	N_Shore	0.439389	0.428507	-0.00785255	0.299765	0.465061	0.455606	-0.00363315	0.62715
cg03776541	2	44886659	NA	S_Shelf	0.11093	0.113355	0.00312026	0.299765	0.123082	0.128832	0.00847959	0.0113929
cg03098721	6	72108524	NA	NA	0.735515	0.72521	-0.00601107	0.299766	0.731885	0.739356	0.0122175	0.0362664
cg21200986	7	153699669	DPP6;DPP6;DPP6	NA	0.909316	0.913515	0.00224524	0.299766	0.911605	0.916266	0.00287321	0.160731
cg21433085	4	106614478	PPA2;PPA2;PPA2;PPA2;PPA2	Island	0.00441046	0.00433432	-9.65777e-05	0.299767	0.00459086	0.00434701	-0.000184557	0.0789174
cg05930133	9	93534712	ROR2	N_Shore	0.936611	0.938827	0.00090129	0.299772	0.937525	0.93839	3.06563e-07	0.99973
cg13293514	17	22830008	KSR1	NA	0.941194	0.944101	0.00232038	0.299774	0.942217	0.945605	0.00223146	0.33045
cg18336674	14	100489129	SNORD114-4;SNORD114-3	NA	0.632927	0.632552	-0.00299565	0.299776	0.629526	0.626478	-0.00195965	0.502852
cg27576679	17	2542744	KIAA0664	Island	0.942062	0.941959	-0.0010778	0.299785	0.941443	0.942662	0.000316376	0.759435
cg05383332	19	40337529	FXYD5;FXYD5;FXYD5;FXYD5;FXYD5;FXYD5	Island	0.0191089	0.0202097	0.000576781	0.299786	0.0202352	0.0199512	-0.000549969	0.335686
cg15626350	20	43943129	ZSWIM1	NA	0.0127785	0.0124585	-0.000296095	0.299787	0.01339	0.0124595	-0.000631202	0.0244132
cg02606369	11	95456852	MAML2	NA	0.962228	0.963277	0.000609602	0.299793	0.962648	0.96261	-0.000467354	0.43845
cg25562664	17	54571258	SKA2;SKA2;MIR454	NA	0.952804	0.951715	-0.0015843	0.299795	0.946166	0.948987	0.00186453	0.237827
cg08873628	1	1385988	ATAD3C	Island	0.049885	0.0529653	0.00342254	0.299795	0.0592351	0.0594752	0.00200392	0.593091
cg14706178	20	24917842	C20orf3	N_Shelf	0.285045	0.284697	0.00808793	0.299797	0.321735	0.303564	-0.0076103	0.33396
cg12622680	19	8118367	FBN3;FBN3	N_Shore	0.867531	0.86663	-0.00160068	0.299798	0.853956	0.857961	0.00260101	0.122102
cg16259069	17	50333034	TOM1L1	Island	0.0101965	0.00958772	-0.000362077	0.2998	0.0111711	0.0103087	-0.000614902	0.226494
cg17775621	7	1919087	MAD1L1;MAD1L1;MAD1L1	S_Shelf	0.850005	0.851277	0.00311004	0.299809	0.862668	0.853027	-0.00742984	0.0121049
cg09286421	7	106088354	FLJ36031	Island	0.0131323	0.0123446	-0.000723972	0.299811	0.0126158	0.012471	-0.000270903	0.639387
cg03795608	7	76712828	CCDC146	NA	0.729022	0.733546	0.00812196	0.299812	0.733738	0.750936	0.0188208	0.0154315
cg15410528	11	66809568	ADRBK1	Island	0.39317	0.396235	0.0073519	0.299813	0.422658	0.40702	-0.00683432	0.340922
cg16371538	6	130728390	NA	Island	0.0113699	0.0115823	0.00020608	0.299815	0.011483	0.0113204	-7.7871e-05	0.696299
cg25315312	6	28999430	TRIM27;TRIM27	Island	0.0156728	0.0161227	0.000330705	0.299816	0.0158564	0.0159995	0.000103195	0.746215
cg02102829	7	149778921	GIMAP8;GIMAP8	NA	0.27755	0.281801	0.00537604	0.299817	0.308103	0.300155	-0.00281139	0.578821
cg21744723	6	169893732	C6orf70;TCTE3	Island	0.00638445	0.00668714	0.000163502	0.299817	0.00645524	0.00638844	-0.00015364	0.330086
cg13256513	1	195382457	ASPM	NA	0.0252636	0.025913	0.000404291	0.29982	0.0263588	0.0262999	0.000248591	0.534235
cg14584865	3	122951674	GOLGB1	S_Shore	0.0400254	0.0373289	-0.00105774	0.299821	0.0429288	0.038024	-0.00366412	0.00244144
cg20423745	19	19683024	ZNF14	NA	0.971036	0.969181	-0.00111058	0.299824	0.968395	0.968394	0.000545799	0.619182
cg22127215	21	42147816	PRDM15;PRDM15	Island	0.974226	0.974199	-0.000517974	0.299824	0.973287	0.973296	-0.000208497	0.697003
cg05611414	7	619971	PRKAR1B;PRKAR1B;PRKAR1B;PRKAR1B;PRKAR1B;PRKAR1B	NA	0.420679	0.418762	-0.00887785	0.299825	0.393919	0.393027	-0.00809761	0.324631
cg13898357	5	122208833	SNX24	N_Shore	0.00680892	0.00666215	-0.000166271	0.299827	0.00711932	0.00662295	-0.000261062	0.198071
cg01691160	22	17815145	C22orf39;C22orf39	Island	0.00687817	0.00676574	-0.000177445	0.299828	0.00730166	0.00687779	-0.000395965	0.0410065
cg01385168	2	96729717	FER1L5;FER1L5	NA	0.974378	0.973919	-0.000546496	0.29983	0.974117	0.973573	-0.000573694	0.263553
cg06440474	1	221955054	CAPN2	NA	0.768188	0.771838	-0.00504172	0.299833	0.732124	0.740727	-0.00132049	0.788667
cg06788790	19	62043997	ZIM2;ZIM2;PEG3;MIMT1;PEG3;PEG3;PEG3;ZIM2	Island	0.581644	0.587186	0.00313005	0.299841	0.583129	0.576718	-0.00780345	0.0103295
cg01446287	7	157033151	PTPRN2;PTPRN2;PTPRN2	NA	0.967901	0.969288	0.00159613	0.299842	0.967471	0.968534	0.00102358	0.453559
cg09593033	16	55321430	NUP93	N_Shore	0.0216898	0.0215244	-0.000747164	0.299843	0.0228037	0.0214547	-0.00161619	0.0212394
cg11243656	1	173281547	NA	NA	0.987105	0.987952	0.000349548	0.299843	0.986343	0.987558	0.000662059	0.133615
cg05506986	12	52981303	NFE2	NA	0.129814	0.130809	0.00311274	0.299847	0.142686	0.139999	0.00102469	0.728958
cg00858417	15	35182132	MEIS2	S_Shore	0.010244	0.00993739	-0.000315445	0.299859	0.0106617	0.0101229	-0.000395906	0.160052
cg24915503	10	1759480	ADARB2	NA	0.971792	0.971025	-0.000646834	0.299859	0.970941	0.971138	0.000274796	0.665536
cg05707463	1	199986981	NAV1;NAV1	NA	0.3624	0.354479	-0.0049277	0.29986	0.361276	0.363124	0.00650892	0.157533
cg18403551	10	135021564	C10orf125;C10orf125	Island	0.0118786	0.0133174	0.00126316	0.299867	0.0122674	0.0119941	-0.00044776	0.0576296
cg14653043	5	126140782	LMNB1;LMNB1	Island	0.00676774	0.00618959	-0.000275984	0.29987	0.00734105	0.00646814	-0.000499305	0.253978
cg27105630	7	44207023	YKT6	Island	0.0208638	0.0207741	-0.000430773	0.299871	0.0206229	0.0208737	0.000135283	0.743475
cg26852331	12	48640218	AQP5	N_Shore	0.166191	0.166817	0.00461216	0.299874	0.192705	0.192086	0.00553115	0.209751
cg15658931	5	154135605	LARP1;LARP1	NA	0.967915	0.965888	-0.00124522	0.29988	0.966017	0.966005	0.000319729	0.778922
cg02848448	10	134000479	LRRC27;LRRC27;LRRC27;LRRC27;LRRC27	NA	0.371913	0.374447	0.00796716	0.29988	0.405911	0.396498	-0.000726708	0.923947
cg26591553	12	56227095	DCTN2	Island	0.0179483	0.0186275	0.000428307	0.299891	0.019583	0.0186615	-0.000948903	0.034691
cg16855440	17	30891908	NA	NA	0.23183	0.229895	0.00603294	0.299892	0.268659	0.258298	0.000466432	0.936587
cg07302293	14	100568061	MIR543	NA	0.963751	0.964983	0.000924918	0.299893	0.964245	0.966401	0.00166292	0.0480654
cg15146567	6	111243181	CDK19	Island	0.00598159	0.005812	-0.000171284	0.299897	0.00624287	0.00574615	-0.00042095	0.0149262
cg07751266	19	17554300	GLT25D1	S_Shore	0.943421	0.945209	0.00163893	0.299899	0.941735	0.94283	0.000384904	0.806902
cg09229492	2	11189875	C2orf50	NA	0.748999	0.75314	0.00232438	0.299904	0.733339	0.739241	0.00449436	0.0569766
cg05765796	2	75280596	TACR1;TACR1	Island	0.00529864	0.00494298	-0.000215717	0.299905	0.00571709	0.00492289	-0.00064526	0.066914
cg20702056	7	75381361	POR	N_Shore	0.919596	0.920071	-0.00219863	0.299909	0.90443	0.902944	-0.00573673	0.0912833
cg19565305	2	108925844	EDAR	S_Shore	0.906387	0.909404	-0.00252132	0.299915	0.892371	0.897845	-0.000886745	0.736014
cg01021169	14	75518996	TGFB3	Island	0.008413	0.00873033	0.000262874	0.299916	0.00911517	0.00889973	-0.000177407	0.504382
cg03020271	16	952736	LMF1	S_Shore	0.975413	0.976331	0.000790467	0.299919	0.974519	0.97545	0.00046253	0.508186
cg09958760	7	128651871	AHCYL2;AHCYL2	Island	0.00797069	0.00738618	-0.000289947	0.299921	0.00877548	0.00745516	-0.000909642	0.0373026
cg13511195	7	2657598	TTYH3	S_Shelf	0.962715	0.962504	-0.000730463	0.299922	0.962516	0.962791	0.000110081	0.87139
cg20384990	12	124156244	AACS	NA	0.972654	0.971273	-0.00109084	0.299928	0.970958	0.971289	0.000597971	0.584591
cg18450930	6	33375974	TAPBP;TAPBP;RGL2;RGL2	S_Shore	0.0627132	0.0662572	0.00163232	0.299928	0.0645929	0.0690214	0.0039148	0.0144447
cg20082641	10	71713222	NA	N_Shore	0.7481	0.752487	0.00244494	0.299929	0.744163	0.748152	0.00171393	0.488776
cg03380809	11	2861322	CDKN1C;CDKN1C;CDKN1C	N_Shore	0.976973	0.976204	-0.000627774	0.29993	0.975284	0.975522	0.000168077	0.809053
cg06541416	17	40654981	FMNL1	Island	0.0567786	0.0536531	-0.00132869	0.299933	0.059888	0.0550076	-0.00331764	0.0149106
cg05573182	6	130388118	L3MBTL3;L3MBTL3	S_Shelf	0.980291	0.979684	-0.000525526	0.299935	0.97971	0.979451	-0.00024849	0.606327
cg25247887	12	131974674	CHFR;CHFR;CHFR;CHFR;CHFR	Island	0.00311155	0.00286265	-0.000160304	0.299936	0.00348396	0.00294377	-0.00038524	0.252933
cg05241194	2	29191762	CLIP4	Island	0.00499597	0.00454511	-0.000248993	0.299937	0.00528884	0.0047583	-0.000342025	0.326736
cg13057898	7	1389346	NA	N_Shore	0.66894	0.666332	-0.00278715	0.299938	0.665506	0.660809	-0.00514498	0.0531261
cg02892595	19	4634273	DPP9	Island	0.910138	0.9092	-0.0011124	0.299943	0.908545	0.908384	-0.000985645	0.38097
cg25588680	2	220145192	OBSL1;INHA	S_Shore	0.846039	0.844695	-0.00394821	0.299944	0.835539	0.831895	-0.005703	0.132899
cg02632742	17	63755791	AMZ2;AMZ2;AMZ2;AMZ2;AMZ2;AMZ2;AMZ2;AMZ2;AMZ2;AMZ2;AMZ2;AMZ2	Island	0.00365705	0.00326267	-0.000199958	0.299948	0.00387231	0.00330778	-0.000332555	0.29647
cg17415576	6	30676662	PPP1R10	NA	0.842703	0.844936	-0.00326905	0.299948	0.825068	0.827876	-0.00248158	0.435557
cg11759446	19	61680747	ZNF667;ZNF667	Island	0.00551436	0.00506508	-0.000244379	0.299954	0.00633951	0.0053135	-0.000720716	0.0690187
cg06369090	3	195470345	NA	Island	0.479399	0.481902	0.00553341	0.299954	0.503576	0.497167	-0.00278362	0.594514
cg15990800	11	129861912	NA	NA	0.970625	0.972056	0.000693608	0.299956	0.970593	0.971186	-0.000552025	0.430364
cg02695467	3	142253674	SPSB4	Island	0.0103716	0.0102436	-0.000244378	0.299957	0.0107384	0.0101404	-0.000534252	0.0263616
cg10184889	11	19218455	E2F8	N_Shore	0.0382587	0.0367506	-0.00110676	0.299963	0.0459696	0.0416634	-0.0033008	0.00357816
cg06606207	2	102223946	NA	NA	0.0109511	0.0108508	-0.00026256	0.299965	0.0112244	0.0112352	-3.52747e-05	0.89692
cg10401017	12	54612432	DGKA;DGKA;DGKA;DGKA	Island	0.0200714	0.0208054	0.000347392	0.299967	0.0204939	0.0205348	-5.84709e-05	0.861294
cg27639408	10	119284710	EMX2OS	Island	0.029736	0.0288951	-0.000696856	0.299968	0.0292301	0.0290611	-5.67399e-06	0.993291
cg06580891	11	1230646	MUC5B	Island	0.9527	0.954906	0.00100065	0.29997	0.952162	0.953771	0.00130604	0.189903
cg15120848	1	93584465	DR1;DR1	Island	0.0053426	0.00547332	0.000160155	0.299977	0.0062615	0.00578829	-0.000388007	0.0620338
cg08843850	12	6437227	TAPBPL	NA	0.973662	0.972582	-0.000728105	0.299982	0.971728	0.97243	0.000855829	0.232016
cg01224891	2	105593646	NA	NA	0.977628	0.976634	-0.000779888	0.299988	0.976293	0.976432	0.000247119	0.754196
cg23232832	9	130585686	NA	N_Shelf	0.261704	0.256264	-0.00562852	0.299988	0.294403	0.282005	-0.0122203	0.0237965
cg18706841	2	65645374	NA	NA	0.969374	0.969001	-0.000639766	0.299993	0.968112	0.968848	0.00055073	0.409824
cg01636575	4	83184274	NA	N_Shore	0.0379006	0.0386339	0.000850593	0.299995	0.039542	0.039554	0.000955719	0.22212
cg18519264	3	52068939	NA	S_Shelf	0.821264	0.825319	-0.00391548	0.299998	0.790117	0.796569	-0.00335952	0.389346
cg19656282	16	70685439	DHX38;TXNL4B;TXNL4B;DHX38;TXNL4B	S_Shore	0.00544346	0.00508929	-0.000202224	0.300001	0.00650999	0.0056676	-0.000526063	0.221799
cg08070235	4	860491	GAK	N_Shore	0.964783	0.965763	0.000640938	0.300002	0.964999	0.965184	-3.06602e-05	0.960943
cg11952236	11	10519429	RNF141	Island	0.0165771	0.0157087	-0.00116622	0.300004	0.0175359	0.0155531	-0.00243414	0.0453553
cg26675182	12	105500798	RFX4	N_Shore	0.0272801	0.0277919	0.000592838	0.300006	0.0285782	0.0266384	-0.00149838	0.00905612
cg16603896	14	59785367	PPM1A;PPM1A;PPM1A	Island	0.0279048	0.0270743	-0.00064917	0.300011	0.0291536	0.0278044	-0.000652574	0.436113
cg04129430	20	1047269	PSMF1;PSMF1;PSMF1	Island	0.0164835	0.0168939	0.000236699	0.300011	0.0165238	0.0169657	0.000414562	0.0785053
cg15618978	2	128285335	WDR33;WDR33;WDR33	Island	0.00543287	0.00491843	-0.000229204	0.300013	0.00567636	0.00503981	-0.000372368	0.253308
cg20714528	16	11587901	LITAF;LITAF;LITAF;LITAF	Island	0.00509938	0.00496902	-0.000143668	0.300015	0.00528352	0.00492257	-0.000369411	0.0111263
cg12766736	5	180605702	NA	Island	0.129531	0.134798	0.00285914	0.300016	0.11967	0.125677	0.00310959	0.209781
cg03370588	6	30973905	DDR1;DDR1;DDR1	NA	0.919687	0.921218	0.00114985	0.300022	0.917239	0.92003	0.00228237	0.0433023
cg10481571	13	112697514	MCF2L;MCF2L	Island	0.95477	0.957521	0.00144783	0.300023	0.955495	0.956315	-0.000160202	0.911497
cg17319136	5	139535000	C5orf32;C5orf32	Island	0.018052	0.0178634	-0.00037312	0.300025	0.0181718	0.0176323	-0.000178371	0.637713
cg17183531	7	99052484	ZNF498	Island	0.00915173	0.00978404	0.00025795	0.300026	0.00957728	0.009207	-0.000511672	0.0312093
cg07354129	4	24194379	DHX15	N_Shore	0.0210934	0.0191374	-0.00142287	0.300027	0.0356303	0.0294254	-0.00471209	0.0180273
cg01859237	4	147316237	LSM6	N_Shore	0.00601977	0.00586135	-0.000238649	0.300027	0.00655016	0.00602715	-0.000517598	0.021154
cg25563516	22	48956753	PANX2;PANX2;PANX2	N_Shore	0.901653	0.902108	-0.0017268	0.300033	0.902101	0.902295	-0.00200124	0.200099
cg19022814	1	158603110	NHLH1	NA	0.965839	0.965847	-0.000772642	0.300035	0.965549	0.966132	0.000389198	0.599673
cg11441704	5	139999453	TMCO6	Island	0.0844689	0.0808974	-0.00303	0.300036	0.0877059	0.0814761	-0.00575088	0.0495104
cg17271338	22	28032845	GAS2L1;GAS2L1;GAS2L1	Island	0.0108535	0.0112347	0.000188185	0.300039	0.0110892	0.0112481	0.000284032	0.117302
cg22879583	19	51889059	PRKD2;PRKD2;PRKD2;PRKD2	Island	0.966216	0.969679	0.000914874	0.300041	0.965904	0.967974	-0.000129547	0.893961
cg00383081	7	1670621	NA	Island	0.077741	0.0791709	0.00153943	0.300044	0.0827207	0.0876999	0.00577597	0.000350108
cg07626700	12	131867315	GOLGA3	NA	0.974543	0.975281	0.000878411	0.300048	0.973997	0.975293	0.0013274	0.155994
cg04963153	17	44629235	NA	S_Shelf	0.960883	0.95893	-0.00121216	0.300049	0.958779	0.958847	0.000983461	0.370042
cg04857420	8	677384	NA	Island	0.0114295	0.0119258	0.000291189	0.300049	0.0117232	0.0115745	-0.000173342	0.518553
cg01124539	3	50254042	GNAI2	S_Shelf	0.623974	0.626747	0.00341519	0.30005	0.639563	0.6457	0.00700151	0.0352867
cg00742851	17	17667818	SREBF1;SREBF1	Island	0.0343136	0.03417	0.000699236	0.300052	0.0346508	0.034723	0.000417785	0.544732
cg02508743	10	127441995	C10orf137	NA	0.949442	0.951747	0.000984515	0.300053	0.950558	0.952845	0.00118654	0.231449
cg13493091	1	231461420	PCNXL2	NA	0.920535	0.922497	-0.00193805	0.300054	0.913158	0.916565	-3.37258e-05	0.986124
cg11229267	20	3157092	SLC4A11	Island	0.98051	0.980607	0.000338213	0.300054	0.980443	0.98109	0.000869466	0.0066954
cg09187054	20	60313008	ADRM1;ADRM1	S_Shore	0.796041	0.799713	-0.00449658	0.300062	0.759637	0.767532	-0.0014703	0.756018
cg13310154	3	185381591	AP2M1;AP2M1	NA	0.978853	0.979177	0.000384884	0.300066	0.978512	0.978786	0.000222836	0.573239
cg08161138	14	20923310	CHD8;CHD8;SUPT16H	S_Shore	0.388207	0.389764	0.00838092	0.300066	0.422121	0.414111	0.000917563	0.909341
cg05212802	9	5819297	ERMP1	N_Shelf	0.929304	0.928429	-0.00154953	0.300074	0.925243	0.923983	-0.00265736	0.0850031
cg18518804	7	78919974	MAGI2	N_Shore	0.00875459	0.00865073	-0.000322496	0.300077	0.0096927	0.00870984	-0.00109147	0.00157488
cg06377177	7	144164387	TPK1;TPK1	S_Shore	0.0327385	0.0319945	-0.000761778	0.300077	0.0348661	0.0333613	-0.000578158	0.449572
cg26818735	7	5502460	MIR589;FBXL18	S_Shore	0.862608	0.864888	0.00200587	0.300078	0.867407	0.868602	0.00162092	0.386189
cg03595538	1	109637068	MYBPHL	NA	0.947358	0.94598	-0.00197153	0.300079	0.939318	0.939967	-0.000450123	0.83236
cg20053885	13	96797166	MBNL2;MBNL2	Island	0.942829	0.943516	-0.00107796	0.300083	0.943401	0.944878	0.000129811	0.909576
cg03786225	15	87761747	NA	S_Shore	0.526858	0.524036	-0.00532003	0.300084	0.523631	0.520267	-0.0056375	0.269135
cg24433287	14	102921123	MARK3;MARK3;MARK3;MARK3;MARK3	Island	0.0113034	0.0111638	-0.00022434	0.300085	0.0114483	0.0111568	-0.000307705	0.181674
cg06531034	7	22948687	FAM126A	NA	0.950101	0.946471	-0.00196763	0.300086	0.947301	0.946201	3.09543e-05	0.987159
cg20816077	17	32944764	DUSP14	N_Shelf	0.970086	0.97	-0.000707578	0.300093	0.968263	0.969074	0.000213903	0.765054
cg01408342	14	57835362	FLJ31306;FLJ31306;ARID4A;ARID4A;ARID4A	Island	0.0112283	0.011549	0.00020569	0.300095	0.0113502	0.0116308	9.84965e-05	0.621015
cg00042186	11	63933484	NA	NA	0.926756	0.930531	0.00163621	0.300098	0.922193	0.927872	0.00293672	0.0682715
cg12492835	3	50545737	NA	NA	0.975272	0.975502	0.000561895	0.300102	0.974372	0.97505	0.000657764	0.218664
cg18076767	7	35643860	HERPUD2	NA	0.967153	0.965613	-0.00113462	0.300105	0.965369	0.965843	0.000494095	0.659468
cg12478032	19	1102960	SBNO2	N_Shore	0.96711	0.966828	-0.000706974	0.300107	0.965933	0.966727	0.00030173	0.690901
cg01247188	17	17081188	FLCN;FLCN;FLCN;FLCN	Island	0.0232614	0.0242631	0.000794692	0.300107	0.0307474	0.028576	-0.00216167	0.173076
cg16453407	11	10787548	EIF4G2;EIF4G2	Island	0.00743382	0.00725629	-0.000187975	0.300113	0.00784422	0.00719171	-0.000555816	0.00240488
cg13677735	4	8419475	ACOX3;ACOX3	NA	0.980408	0.98112	0.000379265	0.300114	0.980344	0.980843	0.00026106	0.478369
cg01676623	6	33083164	HLA-DOA	N_Shore	0.94529	0.946089	0.000770453	0.300115	0.945139	0.945096	-0.000245641	0.768182
cg22101190	8	117956262	RAD21;RAD21	Island	0.00816268	0.0079517	-0.000230638	0.300116	0.00903973	0.00820441	-0.000729874	0.00202895
cg05992185	1	222875579	CNIH3	S_Shelf	0.961846	0.962613	0.000743697	0.300119	0.961022	0.962306	0.0010579	0.135936
cg07006042	7	36243225	EEPD1	NA	0.722189	0.724506	-0.00472307	0.300121	0.716897	0.725248	0.00742726	0.114903
cg27201871	22	26363856	NA	N_Shore	0.810943	0.813484	-0.0038461	0.300126	0.785207	0.789375	-0.00341911	0.406772
cg04023915	16	80484900	PLCG2	NA	0.975654	0.975427	-0.00057451	0.300127	0.974268	0.97541	0.000579934	0.319705
cg18612589	1	149220567	ANXA9	NA	0.824498	0.825818	-0.00272105	0.30013	0.820972	0.81794	-0.00702706	0.0135574
cg18235746	7	48075209	NA	NA	0.956295	0.954724	-0.00134684	0.300133	0.954021	0.953525	-0.000538729	0.686995
cg15703636	6	30895157	NA	NA	0.00477279	0.00462308	-0.000170422	0.300134	0.00538241	0.00491512	-0.000451718	0.0116236
cg11153400	2	27207698	PREB	N_Shelf	0.915847	0.918026	0.001142	0.300135	0.914114	0.91311	-0.00202104	0.0677042
cg08147886	7	70428868	WBSCR17	NA	0.79124	0.781832	-0.00668431	0.300135	0.78421	0.785755	0.00421187	0.515973
cg22761670	3	127495457	NA	NA	0.912847	0.916354	0.00145283	0.300136	0.91445	0.917399	0.00112753	0.428678
cg06294416	6	31797438	LY6G6C;LY6G6C	N_Shore	0.939156	0.940276	0.000879523	0.30014	0.941201	0.940666	-0.000722259	0.410102
cg09569869	6	29092653	NA	Island	0.0146879	0.0152397	0.000370772	0.300146	0.015121	0.0157755	0.000644481	0.13693
cg01895026	2	218843032	PNKD;AAMP;PNKD	Island	0.0105666	0.0104549	-0.00027247	0.300151	0.0119843	0.0108878	-0.00100405	0.00135966
cg02249490	5	176032593	NA	NA	0.537847	0.550309	0.00749699	0.300155	NA	NA	NA	NA
cg13446043	6	181559	NA	NA	0.974124	0.975308	0.00153438	0.30016	0.972884	0.974817	0.00188159	0.186066
cg21190804	1	51968011	OSBPL9;OSBPL9;OSBPL9;OSBPL9;OSBPL9;OSBPL9;OSBPL9	Island	0.00915364	0.00900924	-0.000197033	0.300172	0.00933665	0.0092031	-5.68899e-05	0.774711
cg07179825	19	17589572	UNC13A	Island	0.973048	0.968574	-0.00377028	0.300175	NA	NA	NA	NA
cg23553762	2	230287161	DNER	Island	0.00416943	0.00383235	-0.000181514	0.300175	0.00455678	0.0039152	-0.00039679	0.214309
cg02567500	18	54853818	LOC390858	NA	0.970516	0.969117	-0.000941306	0.30018	0.968847	0.96912	0.000705535	0.40025
cg09234622	9	116732831	TNFSF8	NA	0.318458	0.319366	0.00677159	0.300181	0.356469	0.344143	-0.00373175	0.563306
cg19085712	6	28939852	NA	Island	0.0192486	0.0195784	0.000666459	0.300185	0.0201579	0.019357	-0.000585972	0.344041
cg06629870	5	32747186	NPR3	Island	0.00870413	0.00842391	-0.000383887	0.300187	0.00967803	0.00830795	-0.00122282	0.000431675
cg13852536	11	198514	RIC8A;BET1L;BET1L	Island	0.014156	0.0143673	0.000246497	0.300187	0.0144594	0.0142831	-0.000189238	0.396227
cg22147546	2	167751228	XIRP2;XIRP2	NA	0.798385	0.79328	-0.00490342	0.300188	0.803538	0.800268	-0.00391555	0.39443
cg08657654	1	109006344	C1orf59;C1orf59	S_Shore	0.91347	0.906163	-0.00373166	0.30019	0.909946	0.90456	-0.00286538	0.431757
cg08295258	17	70244778	RAB37;RAB37;RAB37;RAB37	Island	0.0296245	0.0300198	0.000569879	0.300192	0.0306342	0.0300593	0.000331093	0.566653
cg22824625	5	167845897	RARS	Island	0.00277967	0.00249019	-0.000148189	0.300192	0.00304776	0.00249135	-0.000414583	0.121511
cg26553710	17	45858162	ACSF2	Island	0.00969058	0.0091624	-0.000333724	0.300195	0.0103229	0.00958493	-0.000464634	0.311553
cg02709052	2	3481746	ADI1	N_Shore	0.975184	0.974145	-0.000817494	0.300201	0.973654	0.974046	0.000541859	0.506748
cg19203333	20	41788253	GTSF1L;GTSF1L;GTSF1L	NA	0.856371	0.854845	-0.00321894	0.300201	0.842454	0.844253	-0.000975752	0.776727
cg00798850	17	42621858	CDC27;CDC27	Island	0.0107747	0.0113858	0.000280029	0.300204	0.0111803	0.010929	-0.000290356	0.274877
cg22782271	6	30284086	TRIM26	NA	0.97721	0.976811	-0.000536436	0.300213	0.975741	0.976407	0.000310756	0.539483
cg18836366	7	39012738	POU6F2;POU6F2	NA	0.931506	0.932326	-0.00150796	0.300217	0.923201	0.924579	-0.00159982	0.324164
cg06029935	15	49817456	LYSMD2;LYSMD2;LYSMD2	S_Shore	0.0152515	0.0146288	-0.000603888	0.300219	0.0171296	0.015624	-0.00137462	0.0176315
cg03471122	3	18120438	NA	NA	0.970047	0.967514	-0.00151082	0.30022	0.968928	0.966466	-0.00160156	0.321524
cg20298199	13	27426474	NA	Island	0.0321965	0.0312808	-0.000718887	0.30022	0.0332365	0.0307688	-0.00191322	0.00389341
cg02867402	5	153398814	MFAP3;MFAP3;FAM114A2;MFAP3	Island	0.013317	0.0140696	0.000372	0.300223	0.0141516	0.0137482	-0.000597356	0.100415
cg11288092	13	26345197	NA	NA	0.00495902	0.00481496	-0.000144546	0.300227	0.00510935	0.00489352	-0.000199376	0.125753
cg16003064	1	202030106	ZC3H11A	N_Shore	0.930869	0.933456	0.00186044	0.30023	0.925893	0.930734	0.00305173	0.102966
cg22311942	2	74588562	PCGF1	Island	0.0378343	0.0375599	-0.000564515	0.300241	0.038368	0.0377296	-0.000529701	0.346911
cg14547461	7	129868082	TSGA14;TSGA14	Island	0.0165965	0.0169957	0.000527453	0.300242	0.0176168	0.0175805	0.00061102	0.26592
cg06638787	17	78248872	RAB40B	Island	0.0198364	0.020518	0.000459496	0.300246	0.0204469	0.0204953	-6.50188e-05	0.887745
cg00415704	7	29492834	CHN2;CHN2	NA	0.967413	0.967924	0.000719367	0.300246	0.96606	0.967193	0.00130309	0.0819803
cg07670544	19	44722861	EID2	S_Shore	0.00528419	0.00517766	-0.000144584	0.300247	0.00559102	0.00507615	-0.000491329	0.00102902
cg20794273	1	165737888	CD247;CD247	NA	0.942751	0.944241	0.00116737	0.300248	0.94383	0.946407	0.0019042	0.0400273
cg06905083	6	106147767	NA	NA	0.914575	0.916845	0.0012482	0.300256	0.916164	0.916854	-0.000221907	0.861991
cg00300794	7	4753512	FOXK1	Island	0.977409	0.979485	0.00278544	0.300256	0.977129	0.979152	0.00291755	0.27718
cg19314882	10	11157470	CUGBP2;CUGBP2	NA	0.965141	0.962615	-0.00193733	0.300263	0.964819	0.965408	0.00146879	0.30836
cg12064459	4	1591124	NA	N_Shelf	0.935037	0.936842	0.000976252	0.300273	0.933838	0.935549	0.000761151	0.41559
cg25399743	19	17281725	DDA1	Island	0.0130996	0.0133944	0.000201717	0.300285	0.0132821	0.013379	0.000102418	0.625476
cg05546383	13	20648354	SKA3;SKA3;MRP63	Island	0.00442939	0.00413661	-0.000169636	0.300289	0.00535732	0.00460024	-0.00049458	0.212724
cg17927223	5	34951647	BRIX1;RAD1;RAD1	Island	0.0156268	0.014104	-0.0010595	0.300291	0.0251219	0.0224967	-0.00108939	0.456239
cg11520554	12	54824503	ESYT1	NA	0.963945	0.96385	-0.00124165	0.300303	0.963176	0.96308	-0.000618674	0.568643
cg18844850	14	105011865	CRIP2	Island	0.0559185	0.0603608	0.00202052	0.300304	0.0600476	0.0582119	-0.00370255	0.0671434
cg14956836	19	52536492	GPR77	NA	0.97958	0.979293	-0.000762905	0.300305	0.979064	0.978473	-0.000687097	0.378028
cg12615766	8	100026783	OSR2;OSR2	S_Shore	0.0229948	0.0221801	-0.000694924	0.300313	0.0318409	0.0290558	-0.0019596	0.0327343
cg01571383	20	29491299	DEFB123	NA	0.760535	0.749853	-0.00443484	0.300314	0.75902	0.741964	-0.00542527	0.20851
cg05223346	12	131639606	FBRSL1	N_Shelf	0.96623	0.965856	-0.000624275	0.300315	0.965188	0.966042	0.000859258	0.171509
cg23325245	17	8000945	NA	Island	0.0123342	0.0138894	0.00105747	0.300316	0.0132545	0.0130882	-0.000255755	0.814632
cg24533913	15	99663047	PCSK6;PCSK6	NA	0.980137	0.98005	-0.00030805	0.300318	0.979882	0.98007	4.74098e-05	0.871856
cg22699084	17	67781674	NA	NA	0.821632	0.825003	-0.004035	0.300321	0.785086	0.794228	2.39851e-05	0.995322
cg24974423	16	57056319	NDRG4;NDRG4;NDRG4;NDRG4	S_Shore	0.0516618	0.0515009	-0.000750437	0.300326	0.051993	0.051302	-0.000827291	0.272643
cg21927975	17	7328271	ZBTB4;POLR2A;ZBTB4	Island	0.0231367	0.0235486	0.000335428	0.300326	0.0240387	0.0235447	-0.000324407	0.335461
cg25136931	11	60857103	DDB1;DDB1;DAK	Island	0.00273522	0.00246393	-0.000136933	0.300326	0.00304508	0.00252223	-0.000345063	0.15785
cg26267852	3	8508978	NA	NA	0.870685	0.868992	-0.00296402	0.300328	0.858302	0.855111	-0.00621841	0.0622096
cg24699976	12	55344245	PTGES3	NA	0.934987	0.931556	-0.00226352	0.300329	0.930434	0.931503	0.00115966	0.61297
cg22157015	6	136652818	BCLAF1;BCLAF1;BCLAF1	Island	0.0101874	0.0108848	0.000264519	0.300331	0.010729	0.0107635	-0.000233464	0.345629
cg09337511	2	70814467	ADD2;ADD2;ADD2;ADD2;ADD2	NA	0.828575	0.835155	0.0037554	0.300334	0.816717	0.832179	0.00976833	0.00997413
cg11518408	1	3658802	CCDC27	NA	0.937558	0.936712	-0.00136282	0.300338	0.934472	0.936098	0.000891551	0.457449
cg14434922	20	60187398	SS18L1	N_Shelf	0.869493	0.872479	0.00168845	0.300338	0.86083	0.864736	0.00229641	0.165998
cg10240083	11	64845277	CDC42EP2	NA	0.926648	0.928543	0.00120022	0.300341	0.926803	0.929675	0.00210433	0.0553338
cg26354439	10	114915740	TCF7L2;TCF7L2;TCF7L2;TCF7L2;TCF7L2;TCF7L2	Island	0.966131	0.968294	0.000830218	0.300349	0.96516	0.967671	0.00130942	0.145489
cg08849542	19	10003080	NA	S_Shelf	0.908439	0.906562	-0.00267605	0.30035	0.896337	0.894967	-0.00295338	0.302007
cg02511456	10	73784169	DNAJB12;DNAJB12	Island	0.00722664	0.00694767	-0.000166833	0.300351	0.00722285	0.00708467	-1.93073e-05	0.912335
cg08287994	2	152235259	NEB;NEB;NEB	NA	0.973453	0.972061	-0.00100863	0.300351	0.973031	0.972761	-7.07798e-05	0.940377
cg13411583	3	32795139	NA	N_Shelf	0.460112	0.446442	-0.0135986	0.300353	0.481375	0.460967	-0.0172724	0.17446
cg16918578	5	107035025	EFNA5	Island	0.0129255	0.0133071	0.000211656	0.300354	0.0130982	0.0130999	4.09252e-05	0.852288
cg22319311	14	91865345	SLC24A4;SLC24A4;SLC24A4	NA	0.931482	0.932507	-0.00139852	0.300356	0.924603	0.926339	0.000323364	0.818817
cg17934367	3	129852922	RPN1	S_Shore	0.89357	0.896482	0.00260687	0.300356	0.89704	0.902082	0.00520967	0.0310902
cg00456557	9	34365739	KIAA1161	N_Shore	0.943346	0.942114	-0.00110977	0.300362	0.944012	0.943346	-0.00106299	0.301316
cg20731597	1	54495801	SSBP3;SSBP3;SSBP3	N_Shore	0.976084	0.975305	-0.000761127	0.300362	0.974064	0.975508	0.00151348	0.0506639
cg12148714	11	68207194	GAL	N_Shore	0.855531	0.857549	0.00188635	0.300363	0.855413	0.857378	0.00226511	0.214934
cg24872384	14	74539214	EIF2B2	Island	0.00419372	0.0037334	-0.000207356	0.30038	0.00458776	0.00378557	-0.000512475	0.12374
cg17417693	10	121018968	GRK5	NA	0.970619	0.969962	-0.000735523	0.300381	0.971004	0.970979	0.000133222	0.828614
cg22349573	15	98759197	LASS3	NA	0.899486	0.905311	0.00440845	0.300385	0.898799	0.903863	0.00343851	0.431368
cg05979879	10	118021143	GFRA1;GFRA1;GFRA1	Island	0.055976	0.0572341	0.000686886	0.300389	0.0571712	0.0567789	-0.000147023	0.831069
cg23253978	11	67984437	SAPS3;SAPS3;SAPS3;SAPS3;SAPS3;SAPS3	Island	0.0122378	0.0121136	-0.000288182	0.300392	0.0126316	0.0123593	-0.000256555	0.368368
cg00967637	17	38073715	PLEKHH3	N_Shore	0.679303	0.679998	-0.00578144	0.300394	0.638638	0.64586	-0.00176692	0.757631
cg05725703	17	53265842	NA	NA	0.00799435	0.00651139	-0.00161688	0.3004	0.00798374	0.0065528	-0.00102145	0.235723
cg09236176	19	13808162	MIR24-2	S_Shelf	0.10858	0.104344	-0.00245288	0.300401	0.120681	0.116959	-0.000244503	0.921324
cg16672922	8	141318860	TRAPPC9;TRAPPC9	NA	0.959402	0.960665	0.000671306	0.300406	0.961236	0.960904	-0.00099226	0.124599
cg00561562	3	195599902	GP5	Island	0.292781	0.283294	-0.00479637	0.300408	0.301609	0.292519	-0.00500546	0.291324
cg16429208	19	7639883	RETN	N_Shore	0.343243	0.333803	-0.00627834	0.300416	0.368696	0.353493	-0.00946647	0.12456
cg09676794	7	126775076	NA	Island	0.00488884	0.00462845	-0.000191328	0.30042	0.00534892	0.00469421	-0.000568865	0.0877038
cg17726266	1	151917587	NPR1	Island	0.0371716	0.0363105	-0.000639735	0.30042	0.0396212	0.0379744	-0.000830095	0.201069
cg24067046	10	11693495	USP6NL;USP6NL	Island	0.0257542	0.024985	-0.000548422	0.300425	0.0260094	0.0248152	-0.000305214	0.562274
cg15884992	20	19814746	NA	NA	0.76137	0.764629	-0.00494998	0.300427	0.724119	0.732611	-0.0011202	0.824687
cg15149625	1	153491393	FAM189B;FAM189B;FAM189B;FAM189B	Island	0.0181986	0.0180258	-0.000416071	0.30043	0.018397	0.0171627	-0.00125123	0.00261877
cg04044120	6	29450512	OR12D3	NA	0.909254	0.908453	-0.00189017	0.30043	0.900856	0.904664	0.00199799	0.265617
cg11228758	13	99439868	NA	Island	0.0190609	0.0183174	-0.000517906	0.300432	0.0205254	0.0196505	-0.000472987	0.388752
cg07393255	2	220025616	SPEG	S_Shelf	0.952722	0.950999	-0.0011897	0.300441	0.950755	0.94913	-0.00173264	0.130949
cg02117271	14	52488327	FERMT2;FERMT2;FERMT2	S_Shore	0.0113459	0.0111351	-0.000364406	0.300441	0.0112615	0.0105249	-0.000608455	0.0381786
cg11695041	11	124479079	TMEM218	NA	0.980829	0.980205	-0.000446991	0.300443	0.980052	0.980471	0.000454124	0.301514
cg10228555	8	144406761	ZFP41	N_Shelf	0.937628	0.939813	0.00102614	0.300443	0.934806	0.936849	0.000823858	0.412786
cg06171830	4	79917192	BMP2K;BMP2K	S_Shore	0.0277939	0.0274529	-0.000627155	0.300445	0.0325957	0.0307376	-0.00126074	0.0833239
cg02259775	11	66367173	RCE1;RCE1;C11orf80	Island	0.0197227	0.0191242	-0.000567645	0.300454	0.0223698	0.0207759	-0.00148312	0.0741108
cg14560835	17	1384180	PITPNA	NA	0.96602	0.964748	-0.00105313	0.300459	0.963887	0.964788	0.00123782	0.234111
cg10941822	5	96184854	NA	NA	0.954179	0.955297	0.000720277	0.300459	0.953829	0.954918	0.000762265	0.30659
cg11619961	15	27649860	FAM189A1	Island	0.0037446	0.00338549	-0.000212474	0.300464	0.0039407	0.00336765	-0.000359879	0.277208
cg20471783	7	128959503	NA	NA	0.963265	0.966025	0.00156416	0.300469	0.961695	0.964709	0.00150495	0.328796
cg16436069	17	34085025	C17orf96	Island	0.00877653	0.00892315	0.000249908	0.300469	0.0100358	0.0097884	-0.00011229	0.677793
cg17075808	6	26628984	HCG11	N_Shore	0.0135131	0.0135004	-0.000540532	0.30047	0.0154528	0.0143118	-0.00133083	0.0204362
cg00524676	16	3124943	ZNF213;ZNF213	Island	0.00892585	0.00879467	-0.000204095	0.30047	0.00926813	0.00876546	-0.000423383	0.0364982
cg06607764	18	9465364	RALBP1	Island	0.0126596	0.0125489	-0.00030815	0.30047	0.0122446	0.0123609	0.000128654	0.628665
cg04811534	10	128736221	DOCK1	NA	0.983497	0.983203	-0.000359485	0.300474	0.982753	0.982806	4.31399e-06	0.990754
cg25341089	2	1550959	NA	Island	0.957897	0.955218	-0.00158253	0.300481	0.954856	0.954113	0.000149414	0.92688
cg13892474	3	48652672	CELSR3	Island	0.904686	0.90477	-0.00130317	0.300485	0.903747	0.904587	-0.000310695	0.785929
cg02756856	18	29993200	NOL4	Island	0.00457782	0.00418993	-0.000206777	0.300485	0.00524246	0.00448788	-0.000510958	0.11039
cg20109393	11	59080494	NA	NA	0.0158685	0.0154886	-0.000591303	0.300488	0.0170106	0.0155256	-0.00139069	0.00700356
cg25351614	11	125716309	DCPS	NA	0.457647	0.456085	-0.00451003	0.300493	0.45422	0.448075	-0.010772	0.0144871
cg08838806	2	216674281	TMEM169;TMEM169;TMEM169;TMEM169	NA	0.92389	0.925004	0.00129011	0.300496	0.919475	0.921235	0.0019389	0.146411
cg25443943	7	150848136	RHEB	Island	0.0246747	0.0249719	0.000392088	0.300501	0.025191	0.0254766	0.000681893	0.0946469
cg22702741	20	60963769	TCFL5	Island	0.00382883	0.00346711	-0.0001685	0.300503	0.00420568	0.00359224	-0.000404135	0.161033
cg04319276	2	80052781	CTNNA2;CTNNA2	NA	0.955028	0.951991	-0.00162366	0.300503	0.953379	0.95279	0.000204635	0.901116
cg02726501	2	224974207	FAM124B;FAM124B	NA	0.30511	0.305881	0.00770144	0.300505	0.343022	0.329752	-0.00219244	0.762151
cg05281206	2	85696891	USP39	Island	0.00271902	0.00246172	-0.000127741	0.300506	0.00300824	0.00257062	-0.000284363	0.196704
cg18517266	3	26640481	LRRC3B	N_Shore	0.0797911	0.0783427	-0.00128593	0.300508	0.0836323	0.0831783	-0.00020803	0.872464
cg10203211	14	49398716	NA	Island	0.0111185	0.0105476	-0.00043385	0.300509	0.0118505	0.0107205	-0.000802652	0.0957665
cg00401463	1	84745070	SPATA1;GNG5	Island	0.0115468	0.0111631	-0.000262966	0.30051	0.0119274	0.0113136	-0.000457625	0.0737703
cg20357806	20	55530281	CTCFL	N_Shelf	0.788082	0.78998	-0.00375983	0.300512	0.754734	0.76536	0.00370346	0.347852
cg02577944	2	215997019	FN1;FN1;FN1;FN1;FN1;FN1;FN1	NA	0.968012	0.967527	-0.000600406	0.300513	0.967715	0.967561	-0.000468554	0.437139
cg26552233	3	10124979	C3orf24;C3orf24	Island	0.960342	0.963722	0.00182204	0.300515	0.960824	0.96399	0.00102605	0.56229
cg27436324	12	70344029	ZFC3H1;THAP2	Island	0.00330136	0.00316077	-0.000118359	0.300516	0.00397114	0.00342705	-0.000420601	0.00417585
cg20718727	1	54359770	NA	N_Shore	0.071978	0.074235	0.00190739	0.30052	0.058892	0.0639134	0.00422404	0.00383803
cg25382214	5	1345339	TERT;TERT	Island	0.843857	0.835509	-0.00382361	0.30052	0.834788	0.83539	0.00406162	0.302634
cg05623526	1	30961821	MATN1	N_Shore	0.977881	0.977126	-0.000618371	0.300524	0.976501	0.977165	0.000779421	0.204981
cg06512849	8	85258592	RALYL;RALYL;RALYL;RALYL;RALYL	N_Shore	0.0155083	0.014593	-0.000438647	0.300524	0.0181435	0.0164324	-0.00100026	0.107311
cg21865762	16	52965515	NA	NA	0.323018	0.324064	0.00921874	0.300524	0.367622	0.352734	-0.00333771	0.704133
cg05362860	11	111142423	PPP2R1B;PPP2R1B	Island	0.0114586	0.0109889	-0.000400254	0.300534	0.0146289	0.013927	-0.000249474	0.673177
cg13484614	13	51878238	THSD1;THSD1;THSD1;THSD1	Island	0.00853652	0.00775222	-0.00046531	0.300538	0.00995878	0.00829854	-0.00137959	0.00521593
cg02346135	17	70595227	SLC16A5	N_Shore	0.0977395	0.100152	0.00231145	0.300541	0.0980354	0.099444	0.0036563	0.0892692
cg08485071	4	186584350	UFSP2;UFSP2	Island	0.0198207	0.0191461	-0.000531403	0.300541	0.0201472	0.0185543	-0.0015281	0.0029517
cg09319227	10	135010782	PRAP1;PRAP1	NA	0.426187	0.439472	0.00525613	0.300543	0.406172	0.424933	0.0107931	0.0290115
cg19606356	1	229070108	C1orf198;C1orf198	N_Shore	0.103819	0.103166	-0.00184285	0.300546	0.0952681	0.0964905	-0.000305817	0.863597
cg13448378	15	86417083	NTRK3;NTRK3;NTRK3	NA	0.84151	0.840195	-0.00294006	0.300548	0.837958	0.834265	-0.00502451	0.0961936
cg04582541	5	40871290	RPL37	Island	0.0232916	0.023028	-0.000604068	0.300551	0.0248711	0.0243019	-0.00034659	0.577589
cg19470159	3	48578982	COL7A1	NA	0.808692	0.808708	-0.00226175	0.300558	0.802226	0.801843	-0.0025943	0.235692
cg27010076	2	237154271	CXCR7	NA	0.985903	0.986989	0.000391698	0.300561	0.985679	0.986609	0.000191823	0.682115
cg06437464	11	61282253	C11orf9;C11orf9;DKFZP434K028	NA	0.962062	0.961436	-0.000720412	0.300562	0.960448	0.961151	2.67884e-05	0.967829
cg11190854	19	17527150	GLT25D1	N_Shore	0.00733619	0.00701296	-0.000346155	0.300564	0.00777103	0.00703206	-0.000658646	0.0997201
cg14521115	5	71651622	PTCD2;MRPS27	N_Shore	0.00904634	0.00885394	-0.000221549	0.300565	0.00977893	0.00898428	-0.000486738	0.0579283
cg13342195	22	21193293	ZNF280B;ZNF280B	S_Shore	0.218433	0.217433	-0.002991	0.300566	0.209788	0.213399	0.00193467	0.481697
cg25637824	18	258131	THOC1	Island	0.0873534	0.0887139	0.00180459	0.300568	0.0867466	0.0871047	0.00341538	0.0536756
cg03700402	6	170397201	NA	NA	0.782318	0.779941	-0.00545671	0.300569	0.78278	0.777762	-0.00770016	0.15004
cg14992768	7	29691675	LOC646762	Island	0.00219011	0.00197834	-0.000112796	0.300569	0.0025064	0.00204858	-0.000300167	0.255485
cg16817348	1	239654116	NA	N_Shore	0.0170046	0.0177607	0.000724509	0.300571	0.01752	0.017759	0.000459356	0.429758
cg16210078	17	6958692	ASGR2;ASGR2;ASGR2;ASGR2;ASGR2;ASGR2;ASGR2	NA	0.94792	0.94909	0.000937934	0.300573	0.948125	0.948213	-0.00011181	0.900532
cg14791640	8	145230295	MAF1;SHARPIN	N_Shore	0.0299229	0.0291849	-0.000634543	0.300577	0.0310309	0.0292926	-0.0011979	0.0391699
cg10972973	17	59172805	STRADA;STRADA;STRADA;STRADA;STRADA;STRADA	Island	0.0333123	0.0329736	-0.000628149	0.300578	0.0337099	0.0327557	-0.000471066	0.408516
cg24632139	2	219236835	RNF25	NA	0.967475	0.966387	-0.000887595	0.300578	0.96565	0.965963	0.000551609	0.54997
cg17771610	13	21142229	FGF9	Island	0.00240806	0.00217525	-0.000122524	0.300579	0.00262739	0.00220688	-0.000252215	0.31407
cg08882027	10	31652801	ZEB1;ZEB1;ZEB1;ZEB1;ZEB1	S_Shelf	0.968408	0.966501	-0.0014976	0.300579	0.968114	0.967017	-0.00109181	0.402548
cg02056062	7	2639934	TTYH3	S_Shore	0.00795795	0.00833379	0.000259262	0.300581	0.00784593	0.00755663	-0.000350863	0.0593182
cg00415263	12	109955575	CUX2	Island	0.00681829	0.0062338	-0.000285357	0.300587	0.00749887	0.00644901	-0.000626683	0.150063
cg13312403	17	71333103	UNK	NA	0.898756	0.901869	0.00117268	0.300589	0.897288	0.899222	0.0009461	0.422223
cg00306395	1	117949979	FAM46C	Island	0.024052	0.0247154	0.000411886	0.30059	0.024333	0.024618	0.000122886	0.746904
cg06377221	8	67742162	VCPIP1	S_Shore	0.0159614	0.0147567	-0.000611806	0.300593	0.0164494	0.014991	-0.0011854	0.0427518
cg04865565	3	76229191	NA	NA	0.900902	0.905311	0.0030756	0.300594	0.905687	0.903821	-0.0021571	0.232131
cg18920616	1	44963499	C1orf228	S_Shore	0.954533	0.955941	0.00104313	0.300595	0.955198	0.958015	0.00322038	0.000812072
cg20886259	3	31093952	NA	NA	0.324545	0.329392	0.00481638	0.300597	0.320706	0.319407	-0.00177688	0.702982
cg00799353	16	13921367	ERCC4	Island	0.00741746	0.00691628	-0.000302732	0.3006	0.00789654	0.00688441	-0.000814059	0.0644038
cg17591188	17	31115636	C17orf50	Island	0.00518441	0.0050877	-0.000121689	0.3006	0.00516652	0.00504314	-6.86481e-05	0.563824
cg21905068	19	21561155	NA	Island	0.0444889	0.0447972	0.00134869	0.300605	0.0441685	0.0434761	0.00152055	0.156984
cg12847279	13	110736805	ARHGEF7;ARHGEF7;ARHGEF7;ARHGEF7;ARHGEF7	S_Shelf	0.971723	0.972628	0.00055224	0.300611	0.971514	0.972972	0.000963138	0.0777888
cg03252718	12	14973319	ERP27	NA	0.766254	0.769801	-0.00496986	0.300613	0.730681	0.74119	0.00203698	0.6783
cg25355987	1	233878903	GNG4;GNG4;GNG4	Island	0.0100171	0.00957801	-0.000379269	0.300615	0.0106263	0.00968011	-0.000716609	0.0485509
cg05548190	16	87000989	NA	NA	0.92899	0.930419	0.00123819	0.300615	0.928482	0.93111	0.00201282	0.0673764
cg11855022	10	104144288	NFKB2;NFKB2;NFKB2;NFKB2	Island	0.00572228	0.00534767	-0.000193731	0.300618	0.00619507	0.00550365	-0.000450668	0.202747
cg10774185	11	62194551	C11orf83;C11orf48	N_Shore	0.968614	0.966628	-0.00121927	0.300618	0.966277	0.966257	0.000275815	0.828446
cg19694923	14	19656207	OR4K17	NA	0.835596	0.841301	0.00283541	0.30062	0.832107	0.835274	0.000942475	0.748193
cg11474864	5	3377860	NA	Island	0.908668	0.91317	0.00236979	0.300623	0.904927	0.910228	0.00475325	0.0391415
cg24130697	13	90797409	MIR17HG;MIR17HG	N_Shore	0.0331393	0.0357026	0.0015314	0.300628	0.0382634	0.0349943	-0.00471731	0.00221721
cg24202522	17	78391237	TBCD;ZNF750	NA	0.6634	0.66441	-0.00607819	0.300628	0.63825	0.64111	-0.00547848	0.352093
cg21934552	11	128811947	BARX2	Island	0.774137	0.775625	-0.00551538	0.300633	0.742088	0.750003	-0.000836417	0.88014
cg03142071	8	22605749	EGR3	Island	0.00403711	0.00356986	-0.000203106	0.300637	0.00435113	0.00364709	-0.000399008	0.175222
cg12215340	17	7324057	AMAC1L3;ZBTB4;ZBTB4	S_Shore	0.024297	0.0239088	-0.000459223	0.300638	0.0241937	0.0240326	8.4436e-06	0.984397
cg22606873	6	28661369	SCAND3	N_Shore	0.866034	0.867017	-0.0033848	0.30064	0.846219	0.851238	0.000106663	0.975425
cg25736251	7	6583540	ZDHHC4;ZDHHC4;ZDHHC4;ZDHHC4	Island	0.00316192	0.00290297	-0.000138478	0.300641	0.00355904	0.00297089	-0.000414507	0.128
cg08621277	10	134227450	INPP5A	NA	0.87721	0.879319	0.00202593	0.300642	0.881647	0.880815	-0.000868168	0.634988
cg11772799	11	131011548	NTM	NA	0.958649	0.957432	-0.00105018	0.300643	0.954581	0.956133	0.00134576	0.618138
cg07257042	16	400050	DECR2	N_Shore	0.967487	0.967796	0.00050599	0.300644	0.967173	0.967302	1.50393e-05	0.976022
cg13881327	12	95780722	NA	NA	0.859821	0.859556	-0.00294489	0.300644	0.841629	0.845067	0.000606846	0.843038
cg17357132	2	236729807	NA	N_Shelf	0.92661	0.927861	0.00120105	0.300646	0.926853	0.927548	0.0016604	0.157751
cg11188618	15	30739314	SCG5;SCG5	NA	0.80231	0.805775	-0.00518849	0.300647	0.759135	0.767785	-0.00119031	0.824679
cg10708898	5	177564052	HNRNPAB;HNRNPAB	Island	0.0146927	0.0149009	0.000255307	0.300651	0.0152806	0.0154624	0.000270913	0.321355
cg06173395	1	17121788	CROCC	NA	0.946576	0.947759	0.00110033	0.300653	0.946799	0.946215	-9.20757e-05	0.932478
cg17811919	4	149097628	ARHGAP10	NA	0.803221	0.806523	-0.00427225	0.300667	0.769972	0.779312	-0.000250619	0.952946
cg02540011	12	107552514	SELPLG	NA	0.366201	0.369762	0.00787857	0.300669	0.402722	0.393372	-0.00152515	0.838878
cg18286285	4	78216225	CCNI	Island	0.00431535	0.00423301	-9.75432e-05	0.300672	0.00445697	0.00429109	-8.6116e-05	0.410066
cg17780682	1	29479917	PTPRU;PTPRU;PTPRU	NA	0.930581	0.932161	0.000964809	0.300672	0.931776	0.932562	0.000401902	0.66179
cg13637151	3	44665677	ZNF35	S_Shore	0.00938317	0.010618	0.00147827	0.300677	0.00973133	0.0106468	0.0011992	0.388922
cg19620017	6	32272420	GPSM3;NOTCH4	S_Shore	0.0130962	0.0126565	-0.000366233	0.300678	0.0137312	0.0123633	-0.000942723	0.00890785
cg20780880	14	70934838	SNORD56B	NA	0.967874	0.965793	-0.00126654	0.300682	0.965807	0.964931	-0.000520694	0.687465
cg13507706	17	44008614	HOXB4	N_Shore	0.506033	0.50437	-0.00579452	0.300685	0.465527	0.461209	-0.00756882	0.171215
cg23441595	14	20341195	RNASE1;RNASE1;RNASE1;RNASE1	NA	0.968803	0.97009	0.000639079	0.300687	0.968361	0.96889	0.00025036	0.677613
cg12496156	11	62238646	NA	NA	0.00513601	0.00499718	-0.000202833	0.300689	0.00678756	0.00628397	-0.000332164	0.30177
cg19389641	6	33048083	BRD2;BRD2	Island	0.00745346	0.00717849	-0.000218123	0.300695	0.00813729	0.00745592	-0.000315498	0.163613
cg25718451	3	49441865	NICN1	S_Shore	0.0152525	0.015139	-0.000407465	0.300696	0.0156448	0.0152477	-0.000552981	0.16479
cg26434376	10	49222467	NA	NA	0.958595	0.956643	-0.00142763	0.3007	0.955818	0.95608	0.000589327	0.688695
cg15199181	6	16237201	MYLIP	Island	0.0111504	0.0116982	0.000332846	0.300703	0.0114564	0.0106486	-0.000956576	0.00238858
cg10998611	22	24085942	LRP5L;LRP5L	Island	0.973877	0.974838	0.000653287	0.300703	0.97491	0.97567	0.000560506	0.306904
cg07746998	18	42489123	LOXHD1	N_Shore	0.962065	0.962695	0.000754419	0.300707	0.96151	0.962311	0.000610117	0.419062
cg16656979	20	59781802	CDH4	Island	0.948376	0.946321	-0.00178536	0.30071	0.946333	0.946581	0.000567082	0.732047
cg20468365	17	77488875	PYCR1;PYCR1	S_Shore	0.0110005	0.0108592	-0.000295778	0.300714	0.0107067	0.0101179	-0.000626844	0.0181474
cg08663092	5	162776167	NA	NA	0.865743	0.859498	-0.00386411	0.300726	0.86285	0.856691	-0.0026242	0.491629
cg09610735	5	151078509	NA	NA	0.905481	0.904897	-0.00293617	0.300726	0.901975	0.901045	-0.00499165	0.0828276
cg02879960	18	72899803	MBP;MBP	S_Shore	0.965069	0.965708	0.000586663	0.30073	0.965874	0.966162	-6.00687e-05	0.911682
cg01383955	2	74498473	C2orf81	N_Shore	0.968349	0.96838	-0.00151044	0.300735	0.966638	0.968077	0.000383249	0.805991
cg14742716	5	179499398	RASGEF1C	S_Shelf	0.831257	0.831706	-0.0039785	0.300736	0.812945	0.822269	0.00454903	0.250124
cg09996240	6	167352556	FGFR1OP;FGFR1OP	NA	0.979946	0.980579	0.000404986	0.30074	0.979815	0.980017	6.51408e-05	0.869344
cg07222243	2	38147664	FAM82A1	NA	0.970709	0.968991	-0.00108434	0.30074	0.968526	0.969358	0.00107431	0.312043
cg03825255	2	66969543	NA	NA	0.946443	0.946883	-0.00117882	0.300745	0.945854	0.946079	-0.00126699	0.299659
cg24969520	20	48202093	TMEM189;TMEM189-UBE2V1;TMEM189;TMEM189	N_Shore	0.826047	0.827788	-0.00354246	0.300746	0.797108	0.802832	-0.000969583	0.784066
cg02743713	11	898683	CHID1;CHID1;CHID1;CHID1;CHID1	N_Shore	0.676016	0.67615	-0.00246074	0.300748	0.650824	0.648643	-0.0042785	0.0923762
cg21602768	19	8415833	HNRNPM;HNRNPM;HNRNPM;HNRNPM	Island	0.00410491	0.00367841	-0.000237519	0.300752	0.00429562	0.00367402	-0.000370156	0.192615
cg27531571	14	100541296	NA	NA	0.299117	0.300378	0.00848883	0.300756	0.333118	0.319679	-0.00393963	0.643008
cg00238249	5	53347694	ARL15	NA	0.97372	0.972842	-0.000644367	0.300757	0.972864	0.971904	-0.000710666	0.275356
cg18316386	3	140545640	MRPS22	Island	0.00854657	0.00836074	-0.000224636	0.300758	0.00903074	0.00848268	-0.000446846	0.0513455
cg06485447	10	44680319	NA	Island	0.0142119	0.0138449	-0.000294643	0.300758	0.014495	0.0139365	-0.000335755	0.254214
cg16767801	12	107432984	FICD	Island	0.00954141	0.00936071	-0.000208467	0.300759	0.00984301	0.00959765	-0.000103994	0.658443
cg24730871	10	99436956	AVPI1;AVPI1	Island	0.0122511	0.0120319	-0.000280809	0.300765	0.0120942	0.0122232	0.000344844	0.189059
cg00033806	21	45215817	C21orf70	N_Shore	0.970248	0.971357	0.000665584	0.300766	0.969677	0.971696	0.00153198	0.0162648
cg07186730	10	134491853	NA	NA	0.977528	0.97611	-0.00165097	0.300766	0.976811	0.975208	-0.00175819	0.2938
cg26032238	2	202836970	NA	N_Shore	0.974916	0.974533	-0.000559694	0.300768	0.973567	0.973601	-0.000149372	0.79421
cg21097640	12	112315124	SDS	NA	0.954814	0.956359	0.000775284	0.300768	0.954451	0.95536	7.24997e-05	0.921367
cg21244955	3	71196003	FOXP1	N_Shore	0.0106884	0.00945471	-0.000924511	0.30077	0.0170332	0.0144392	-0.00184075	0.128515
cg19496059	16	15396437	MPV17L;MPV17L	N_Shore	0.960738	0.961805	0.000682237	0.300777	0.960793	0.961202	-0.00046595	0.495328
cg16929354	19	17701970	MAP1S	S_Shelf	0.962679	0.96202	-0.000910644	0.300779	0.961386	0.962262	0.000841284	0.334924
cg09298920	14	67051390	TMEM229B	Island	0.0137957	0.014176	0.000246758	0.300779	0.0141997	0.0141631	-6.90902e-07	0.997661
cg04929503	9	126945805	SCAI;SCAI	S_Shore	0.0143139	0.0136919	-0.000466724	0.300782	0.0151829	0.0137936	-0.00100722	0.0261196
cg20750606	18	74826462	NA	Island	0.961829	0.958888	-0.00191741	0.300799	0.959483	0.957956	-0.000540095	0.761979
cg13896861	19	45403914	MAP3K10	S_Shore	0.959695	0.961151	0.000733892	0.300803	0.959616	0.960589	0.00042878	0.563245
cg27430977	20	23280145	NXT1	S_Shore	0.00835658	0.00813855	-0.000345341	0.300807	0.0091154	0.00807419	-0.00108166	0.000551469
cg21201572	1	229059613	C1orf198;C1orf198;C1orf198	NA	0.957515	0.956815	-0.000798845	0.30081	0.957261	0.957315	-0.000209488	0.794377
cg02650972	12	6831448	USP5;USP5;CDCA3	Island	0.0129558	0.0134491	0.00022749	0.300813	0.013069	0.0132758	4.63043e-05	0.844228
cg04246113	6	30089903	NCRNA00171	NA	0.96595	0.965399	-0.00095356	0.300817	0.962348	0.962964	8.16875e-05	0.936077
cg02696253	4	39655763	PDS5A;PDS5A;PDS5A;PDS5A;PDS5A;PDS5A	Island	0.0534221	0.0525072	-0.000733134	0.300817	0.0529765	0.0519991	-0.000672836	0.340589
cg23878205	4	178468437	NEIL3	S_Shore	0.0043909	0.00399431	-0.000203686	0.300818	0.00474325	0.0040286	-0.000499321	0.132244
ch.3.41099661F	2	88435755	NA	S_Shelf	0.92578	0.922455	-0.00248156	0.300823	0.924851	0.923996	-0.000257481	0.924733
cg21174841	17	70444587	OTOP3	S_Shore	0.482032	0.480701	-0.00327985	0.300825	0.470263	0.468141	-0.00449522	0.158624
cg01485704	5	143958483	NA	Island	0.176314	0.182173	0.00590114	0.300829	0.174445	0.180268	0.00582802	0.292174
cg11490865	22	44888221	LOC400931;MIRLET7B	NA	0.973899	0.974718	0.000448151	0.300832	0.971357	0.972373	0.000838659	0.121508
cg18401934	17	11865644	MAP2K4	S_Shore	0.0100424	0.00988694	-0.000249192	0.300833	0.0101817	0.00969619	-0.00051858	0.0335275
cg09455182	3	196382646	C3orf21	NA	0.370116	0.374638	0.00573632	0.300834	0.388174	0.391969	0.00950972	0.0781168
cg01830644	3	150287808	HLTF;HLTF	S_Shore	0.972914	0.975513	0.000787787	0.300835	0.971843	0.974931	0.0013304	0.112273
cg09577228	6	31941896	SLC44A4	S_Shelf	0.952251	0.954001	0.000857071	0.300836	0.951738	0.951923	-0.000657369	0.472596
cg09321959	3	57239878	APPL1	S_Shelf	0.766288	0.757456	-0.00465589	0.300838	0.761267	0.757832	-0.000862999	0.848078
cg16621833	1	220951540	AIDA;C1orf58	N_Shore	0.00734305	0.00754723	0.000264988	0.30084	0.0113529	0.0103772	-0.000613464	0.221537
cg26642965	1	16386969	NA	NA	0.0115547	0.0113357	-0.000261245	0.300844	0.0116807	0.0108573	-0.00068579	0.00397707
cg23626762	2	233259725	NA	NA	0.00735323	0.00772429	0.000301508	0.300846	0.0103173	0.00999158	-0.000137041	0.767247
cg13920278	3	139796010	CEP70	Island	0.00878307	0.00902174	0.000165556	0.300847	0.00939331	0.00916328	-0.000224622	0.161778
cg18495118	3	73756760	PDZRN3;PDZRN3	Island	0.0153474	0.0147092	-0.000564868	0.300847	0.0144789	0.0134077	-0.0011405	0.0013672
cg03338380	19	54188938	RUVBL2;GYS1;GYS1;GYS1	S_Shore	0.00576977	0.00584126	0.000316764	0.300856	0.00713363	0.00602833	-0.000894361	0.0498555
cg07011445	10	134553397	NA	NA	0.895647	0.899764	0.00222558	0.300859	0.889729	0.890914	-0.00081299	0.723448
cg17513770	13	112470672	ATP11A;ATP11A	N_Shelf	0.874756	0.876655	0.00250076	0.300864	0.882566	0.8835	0.00132649	0.576366
cg18185971	17	78490488	TBCD	N_Shore	0.957394	0.960872	0.00123748	0.300865	0.955144	0.95986	0.00311996	0.0141788
cg10521094	3	46710156	ALS2CL;ALS2CL	Island	0.0195481	0.0199709	0.000393941	0.300866	0.0204799	0.0200349	-0.000485831	0.242816
cg15836374	11	29995607	KCNA4	Island	0.074616	0.0732541	-0.00130695	0.300868	0.0720698	0.0713706	-0.000542823	0.662717
cg15376949	6	33530655	ZBTB9	S_Shore	0.0182893	0.0177517	-0.000402507	0.300871	0.018244	0.0184739	0.000483003	0.296677
cg26504835	14	87699753	NA	NA	0.97866	0.977748	-0.000680692	0.300871	0.977311	0.977576	0.000340125	0.614092
cg15019790	1	115627937	NA	NA	0.901236	0.903193	0.00159316	0.300871	0.900467	0.9025	0.00326075	0.0490394
cg05918292	13	109579646	NA	NA	0.968961	0.971363	0.00151672	0.300874	0.967467	0.970021	0.00220134	0.124339
cg05611779	14	24589451	STXBP6	Island	0.0394685	0.0410835	0.0010982	0.300875	0.0411449	0.0408969	-0.000868431	0.419576
cg10370564	2	38831260	SFRS7	Island	0.0144122	0.0151732	0.000410951	0.300876	0.0151821	0.0152133	-0.000351139	0.387102
cg04130928	13	47775720	RB1	Island	0.00592769	0.00579117	-0.00012462	0.300876	0.00607483	0.00568586	-0.0003416	0.00746334
cg06620266	17	74587953	ENGASE	NA	0.96676	0.967621	0.000603692	0.300876	0.966754	0.96824	0.00130216	0.0152498
cg23206115	6	167431527	NA	S_Shelf	0.960068	0.961397	0.000828532	0.300877	0.961906	0.960454	-0.00180908	0.0406571
cg07951488	8	144533378	RHPN1	Island	0.938193	0.942038	0.00156821	0.30088	0.934744	0.937534	0.000463176	0.776316
cg04317651	15	62175192	SNX1;SNX1;SNX1	Island	0.00940417	0.00977376	0.000208566	0.300883	0.00989899	0.00970402	-0.000246302	0.205597
cg20725035	3	130517901	H1FX;C3orf47	Island	0.00522561	0.00476577	-0.000219948	0.300886	0.00563255	0.00480958	-0.000519628	0.142744
cg17221738	15	46468476	NA	NA	0.956717	0.95386	-0.00166954	0.300889	0.953555	0.953014	0.000372968	0.816315
cg07724971	6	166756348	RPS6KA2;RPS6KA2	NA	0.977312	0.978303	0.000741441	0.300894	0.976002	0.977564	0.00107677	0.142226
cg00791218	1	2032897	PRKCZ;PRKCZ;PRKCZ	S_Shore	0.952031	0.953115	0.000768923	0.300896	0.951207	0.952095	0.000520631	0.481694
cg11081415	18	6274379	L3MBTL4	Island	0.968256	0.967139	-0.000805732	0.300896	0.965942	0.966335	0.000423702	0.630408
cg08294721	3	71783568	NA	NA	0.916224	0.916839	-0.00174787	0.300899	0.909853	0.91046	-0.00154382	0.410477
cg23654597	1	82038533	LPHN2	N_Shore	0.0106798	0.0104654	-0.000321536	0.300901	0.011088	0.0104875	-0.000549393	0.0889263
cg13313339	2	6040249	LOC400940	NA	0.965949	0.963912	-0.00124697	0.300906	0.964009	0.963499	7.7416e-05	0.95039
cg20996561	6	26653661	HMGN4	NA	0.98396	0.98332	-0.000444847	0.300906	0.982858	0.983263	0.000558386	0.205161
cg10365246	19	44496852	LRFN1	Island	0.984098	0.984287	0.000251963	0.300907	0.984046	0.98422	0.000232368	0.293655
cg26525147	17	74500153	CANT1;CANT1;CANT1	N_Shore	0.976483	0.975812	-0.000638285	0.300911	0.975463	0.975491	7.00896e-05	0.907887
cg24661184	16	55456684	SLC12A3;SLC12A3;SLC12A3	NA	0.96525	0.964252	-0.000828149	0.300913	0.963443	0.964101	0.000972976	0.256045
cg05172956	5	3821181	NA	NA	0.947092	0.944542	-0.00153791	0.300913	0.945857	0.945915	0.000782974	0.576561
cg15115072	17	45828756	LRRC59	N_Shore	0.00593096	0.00563388	-0.000258568	0.300917	0.00562913	0.00513207	-0.000413212	0.00236175
cg02522154	20	56475028	APCDD1L	Island	0.968013	0.969106	0.000708727	0.300918	0.968633	0.968816	-0.00015034	0.821355
cg18428688	2	231420511	NA	N_Shore	0.97455	0.97336	-0.00133316	0.30092	0.973631	0.972855	-0.0010078	0.43321
cg12440380	10	134740082	NA	N_Shore	0.967856	0.968702	0.000628724	0.300921	0.96722	0.968053	0.000506271	0.407128
cg19240110	19	9281290	NA	N_Shore	0.0059005	0.00545998	-0.000239469	0.300923	0.0064064	0.00553851	-0.000612193	0.0767922
cg15702838	4	22102379	GPR125	NA	0.955167	0.956328	0.000931177	0.300924	0.956419	0.954615	-0.00168147	0.0591611
cg03753683	4	705950	PCGF3	N_Shore	0.820499	0.823649	-0.00463095	0.300926	0.803879	0.804903	-0.00779377	0.0814003
cg25871843	5	34043640	AMACR;AMACR;AMACR;AMACR;AMACR;AMACR	Island	0.00324188	0.00293932	-0.000160996	0.300932	0.00358881	0.00295687	-0.000430536	0.137971
cg01920398	12	51584650	KRT8	S_Shore	0.820144	0.824308	-0.00359355	0.300933	0.791636	0.797209	-0.00232078	0.510917
cg18884555	13	99973913	PCCA;PCCA	NA	0.967758	0.965976	-0.00139072	0.300933	0.96658	0.965561	-0.00063506	0.591707
cg03872339	16	1014309	NA	N_Shelf	0.767239	0.769643	0.00216769	0.300936	0.761109	0.763865	0.00113429	0.575651
cg04768606	13	91661316	GPC5	NA	0.942883	0.94068	-0.00151262	0.300938	0.9413	0.940481	-0.000140061	0.925382
cg24476569	19	12112057	ZNF20;ZNF20	Island	0.00978338	0.0100651	0.000192473	0.300938	0.010011	0.00988924	-9.16364e-05	0.625509
cg24015522	3	3054097	CNTN4;CNTN4	NA	0.975503	0.974422	-0.000756603	0.300941	0.973955	0.974366	0.000575797	0.40031
cg09153092	3	186927422	IGF2BP2;IGF2BP2	NA	0.948268	0.945681	-0.00177356	0.300941	0.946437	0.946028	0.0005888	0.706302
cg16661858	7	27112497	HOXA3;HOXA3;HOXA3	N_Shore	0.843678	0.847688	-0.00371055	0.300942	0.821918	0.822083	-0.00765733	0.047476
cg11710851	6	150225224	LRP11	N_Shore	0.584738	0.593097	0.00346895	0.300943	0.565408	0.577193	0.00622712	0.0788963
cg03955375	20	36006433	VSTM2L	S_Shore	0.940116	0.937552	-0.00246984	0.300945	0.93778	0.936453	-0.00156681	0.450362
cg24483304	1	201975535	ATP2B4;ATP2B4	NA	0.977525	0.977022	-0.000610309	0.300945	0.975728	0.976465	0.000492796	0.43914
cg11555247	8	145729458	KIAA1688	Island	0.92925	0.93088	-0.00167628	0.300948	0.920965	0.923599	-8.96395e-05	0.960697
cg17253884	10	102466002	NA	S_Shore	0.0648218	0.0664386	0.00143287	0.300951	0.070244	0.0716359	0.00111542	0.434348
cg00524296	3	147318416	PLOD2;PLOD2	NA	0.953344	0.950207	-0.00194715	0.300951	0.951729	0.949316	-0.00167384	0.371493
cg00732059	16	66670469	DUS2L	NA	0.611105	0.614643	0.00512497	0.300951	0.632036	0.633657	0.00449906	0.359703
cg17228200	20	3102899	NA	Island	0.0343672	0.0335545	-0.000531131	0.300955	0.0344064	0.0329463	-0.00100619	0.0414307
cg21876001	10	12150742	DHTKD1	Island	0.00413501	0.00402933	-0.000101171	0.300957	0.00427572	0.00399615	-0.000182134	0.0608319
cg22994191	17	17425810	PEMT;PEMT	NA	0.971542	0.97144	-0.000593025	0.30096	0.970981	0.971326	4.91767e-05	0.936851
cg21355793	5	31359272	CDH6	NA	0.960702	0.960356	-0.000826831	0.300961	0.959406	0.959677	-0.000157296	0.844136
cg14136168	19	8548308	MYO1F	NA	0.225574	0.226336	0.00517816	0.300962	0.250944	0.243744	0.00070587	0.885416
cg08754618	5	56240682	C5orf35	N_Shore	0.0307167	0.0332885	0.00224591	0.300962	0.0377316	0.0400892	0.00293388	0.321508
cg07450902	8	26523458	DPYSL2	NA	0.329542	0.31462	-0.00763479	0.300963	0.354079	0.340423	-0.00304958	0.682983
cg07317843	15	27286518	FAM189A1	NA	0.978439	0.977596	-0.000672097	0.300967	0.977214	0.977374	0.000199394	0.760882
cg07852825	1	27591630	GPR3	Island	0.0030252	0.00274414	-0.000145345	0.300969	0.00335265	0.00279929	-0.000379934	0.222837
cg16116279	10	112660498	NCRNA00081;NCRNA00081;NCRNA00081;NCRNA00081;NCRNA00081	NA	0.96847	0.969747	0.000591546	0.30097	0.969192	0.970036	0.000153814	0.779278
cg02705752	4	186301642	SLC25A4	S_Shore	0.00367049	0.00337885	-0.000185256	0.300973	0.00406647	0.00348436	-0.000441251	0.162455
cg21176875	17	38403837	RPL27	Island	0.0100862	0.00976113	-0.000270361	0.300975	0.0106631	0.00996347	-0.000536665	0.0452242
cg27505880	1	85300078	WDR63	NA	0.648383	0.647027	-0.0047476	0.300976	0.630509	0.636058	5.33796e-05	0.990877
cg00459795	22	35177762	NA	N_Shelf	0.00623706	0.00609926	-0.000232975	0.300977	0.00652876	0.00600142	-0.000463651	0.0295138
cg24167372	13	50839213	INTS6;INTS6	NA	0.971885	0.970123	-0.00107605	0.300979	0.970891	0.970381	6.0739e-05	0.953938
cg11735305	7	153630949	DPP6;DPP6	N_Shore	0.948451	0.950266	0.0011932	0.30098	0.947703	0.949587	0.00126987	0.279558
cg26740856	8	22618414	NA	S_Shore	0.108481	0.108457	0.00367394	0.300981	0.142087	0.129692	-0.00549008	0.144446
cg25272757	6	141925814	NA	NA	0.0117898	0.012669	0.000595938	0.300982	0.0134712	0.0127178	-0.000710558	0.169701
cg03625627	2	66771809	NA	NA	0.708078	0.710542	0.00374913	0.300986	0.718562	0.716966	-0.00101591	0.761198
cg03155239	19	54750976	NOSIP	Island	0.954657	0.952698	-0.00146518	0.300987	0.951576	0.952641	0.00139342	0.384529
cg13285458	2	45015971	NA	Island	0.0296198	0.0285605	-0.000591769	0.30099	0.0302189	0.0296704	-0.000157112	0.788632
cg12057741	19	15209803	BRD4	Island	0.881893	0.884204	-0.00196865	0.300992	0.883201	0.884228	-0.00221113	0.240708
cg04173816	7	121571832	AASS	Island	0.00572121	0.00553626	-0.000227219	0.300993	0.00673504	0.00592891	-0.000617184	0.00817821
cg10176011	2	61244678	C2orf74;C2orf74	NA	0.968387	0.969374	0.000504649	0.300996	0.967808	0.968953	0.000545486	0.305611
cg22187843	11	55342840	OR5D18	NA	0.663648	0.670733	0.00356005	0.301004	0.647873	0.659196	0.00795763	0.0270392
cg20291674	8	140786279	NA	Island	0.122996	0.126355	0.00223654	0.301005	0.123633	0.12825	0.00309992	0.163652
cg19627446	9	124031229	LHX6;LHX6	S_Shore	0.0444269	0.0464696	0.000910748	0.301006	0.0459493	0.0456103	-0.000360512	0.674831
cg09526122	2	70168080	PCBP1	Island	0.00630984	0.00625781	-0.000185035	0.301006	0.0068172	0.00633606	-0.000523461	0.00643045
cg22351869	9	81376238	TLE4	Island	0.00273377	0.00242809	-0.000135868	0.301009	0.00325988	0.00270255	-0.00033074	0.312345
cg12642414	12	6846748	TPI1;TPI1;TPI1	Island	0.00475739	0.00427502	-0.000238588	0.301009	0.00503486	0.00428868	-0.000503071	0.130353
cg02968175	19	6453153	TUBB4	Island	0.0121519	0.0125197	0.000234451	0.301013	0.0121935	0.0122224	-7.54622e-05	0.719131
cg11361260	8	145658995	CYHR1	N_Shore	0.00425124	0.00382589	-0.000203502	0.301016	0.00447046	0.00376599	-0.00047312	0.122902
cg15291914	3	185382398	AP2M1;AP2M1	N_Shelf	0.765715	0.767052	0.00369544	0.301017	0.780909	0.775019	-0.00440143	0.209707
cg26130726	19	311072	NA	Island	0.969885	0.968898	-0.00081737	0.301019	0.967821	0.969009	0.00139192	0.0507183
cg18603446	5	17703190	NA	NA	0.982414	0.981943	-0.000402084	0.301021	0.981119	0.981937	0.000833921	0.0273574
cg21029451	6	26866145	NA	NA	0.197006	0.193897	-0.00305812	0.301023	0.202951	0.199664	-0.00250535	0.393533
cg11668199	14	61008645	PRKCH	NA	0.0157378	0.0152886	-0.000580278	0.301024	0.0176519	0.0159649	-0.00149997	0.00961628
cg18267506	17	40264441	GJC1;GJC1	S_Shore	0.969632	0.967611	-0.00107847	0.301026	0.967215	0.966797	0.000120617	0.920239
cg27190843	19	37589095	DPY19L3	S_Shore	0.00519122	0.00462414	-0.000235305	0.301026	0.00551548	0.00463787	-0.000523019	0.128801
cg24216294	8	33450408	FUT10	Island	0.0306985	0.0314479	0.000646958	0.301031	0.0308737	0.0316254	0.00161786	0.00839637
cg12662072	11	68944463	NA	NA	0.957833	0.957672	-0.000778716	0.301033	0.957706	0.958535	0.00069707	0.332616
cg19438860	16	29664835	C16orf54;C16orf54	NA	0.385848	0.391866	0.00745089	0.301033	0.420722	0.410256	-0.00422832	0.54534
cg14440024	14	22693775	SLC7A8;SLC7A8	NA	0.599517	0.608447	0.00370257	0.301037	0.578311	0.585613	0.00262017	0.483807
cg01658047	1	25446051	C1orf63	Island	0.00839302	0.00832557	-0.0002474	0.301039	0.00890366	0.00847971	-0.000624744	0.0141028
cg07867325	1	13782743	PDPN;PDPN	Island	0.0342878	0.033572	-0.00067451	0.301046	0.0338657	0.0327999	-0.00119919	0.0510036
cg18615184	6	80001549	HMGN3;HMGN3	S_Shore	0.976971	0.975826	-0.000719593	0.301047	0.975649	0.975233	-5.16789e-05	0.945779
cg12712747	2	132135199	NA	S_Shelf	0.911828	0.90671	-0.00361676	0.301049	0.908711	0.906295	-0.00207504	0.536073
cg09765815	16	29819131	SEZ6L2;SEZ6L2;ASPHD1;SEZ6L2;SEZ6L2	Island	0.00551335	0.00498793	-0.000341105	0.301052	0.00586664	0.00515527	-0.00046466	0.294988
cg25211525	10	101482005	COX15;COX15;CUTC;CUTC;COX15;COX15	Island	0.00280742	0.00250507	-0.000135312	0.301053	0.00308715	0.00251654	-0.000355269	0.183333
cg00529946	20	46449975	NA	S_Shelf	0.978404	0.979036	0.000437049	0.301054	0.977874	0.97871	0.000642508	0.13658
cg03870845	12	71010031	TRHDE	NA	0.966887	0.965727	-0.000979478	0.301056	0.966722	0.965867	-0.000562481	0.541571
cg17179875	7	44050596	DBNL;DBNL;DBNL	N_Shore	0.0077436	0.00768268	-0.000191635	0.301059	0.00766254	0.0073256	-0.000297053	0.0826206
cg01150454	15	69195345	CT62	Island	0.0286113	0.0284306	-0.000484032	0.301059	0.0284032	0.0282449	3.92642e-05	0.932737
cg27631593	2	25353268	DNMT3A;DNMT3A	Island	0.321684	0.323137	0.00636043	0.30106	0.351689	0.34557	0.000498917	0.932857
cg07313709	5	6791407	POLS	S_Shore	0.974632	0.973397	-0.000857395	0.30106	0.972542	0.972814	0.000297178	0.736661
cg17381377	11	2558747	KCNQ1;KCNQ1	N_Shore	0.751586	0.752799	-0.00375964	0.301061	0.736854	0.736589	-0.00491079	0.176319
cg17047865	16	1497514	TELO2	N_Shelf	0.923404	0.923372	-0.00172116	0.301061	0.925417	0.923583	-0.0038112	0.029913
cg07570394	11	57964360	OR5B12	NA	0.965034	0.96313	-0.00127437	0.301068	0.96324	0.96318	0.000593417	0.592314
cg12535715	18	46977742	MEX3C;MEX3C	Island	0.0034861	0.00320731	-0.000160072	0.301075	0.00418094	0.00360849	-0.000392618	0.288571
cg00809988	14	52809496	NA	NA	0.0126728	0.0123209	-0.000371789	0.301077	0.0157744	0.0145437	-0.000894939	0.125332
cg05885462	6	170421257	NA	N_Shore	0.958231	0.958129	-0.000843284	0.301081	0.958806	0.959508	0.000323792	0.650167
cg04668521	13	24190827	NA	Island	0.975966	0.97709	0.000459688	0.301083	0.975507	0.976205	0.000422485	0.365636
cg11452329	11	8943082	TMEM9B	Island	0.0260779	0.0256713	-0.00061849	0.301084	0.0275977	0.0268355	-0.00124942	0.0518424
cg02909991	20	58063710	C20orf197	NA	0.319937	0.322869	0.00646019	0.301085	0.347573	0.340363	-3.81622e-05	0.995171
cg22369776	18	41906396	PSTPIP2	Island	0.00580226	0.00567857	-0.000140613	0.301088	0.00581105	0.0053344	-0.000435435	0.00116447
cg03451557	18	75277608	NFATC1;NFATC1;NFATC1;NFATC1;NFATC1	N_Shelf	0.921895	0.92436	0.00129748	0.301089	0.918223	0.920873	0.00131929	0.313985
cg20536983	6	42955492	RPL7L1	NA	0.0054597	0.00532758	-0.000155229	0.301092	0.00581328	0.00512982	-0.0006287	5.64646e-05
cg17461599	10	11409051	CUGBP2;CUGBP2;CUGBP2;CUGBP2	NA	0.910274	0.913317	0.00161218	0.301095	0.909847	0.913087	0.00238125	0.111535
cg22602831	10	42450571	ZNF33B	N_Shelf	0.0680775	0.0700183	-0.0010255	0.301095	0.0695752	0.0710445	-0.00153939	0.0911502
cg09886931	1	112100514	DDX20;C1orf183	Island	0.0104515	0.0101988	-0.000376257	0.301098	0.0109528	0.0100981	-0.0010176	0.00440478
cg16087447	1	158306593	KCNJ10	N_Shore	0.0131441	0.0129171	-0.000436022	0.301099	0.0139943	0.0129167	-0.00101795	0.0147551
cg00889709	19	1253808	NA	Island	0.955301	0.955762	0.000883127	0.3011	0.953194	0.954727	0.0013822	0.122362
cg10431481	22	31756343	SYN3	NA	0.762909	0.768111	0.00282389	0.301102	0.766	0.769217	0.000576257	0.82884
cg10331390	5	6805609	POLS	N_Shelf	0.960089	0.961349	0.000675137	0.301108	0.959614	0.960578	0.000921901	0.156671
cg07661818	4	148190762	NA	NA	0.954922	0.953422	-0.00111242	0.30111	0.952956	0.95357	0.00121453	0.295339
cg04157983	9	136019523	RNU6ATAC	Island	0.00615111	0.00601241	-0.000163175	0.301118	0.00659069	0.00612084	-0.000346915	0.0378881
cg19057459	19	42036270	ZNF345	S_Shelf	0.977939	0.977361	-0.000622906	0.301119	0.977057	0.976927	-0.000104726	0.853725
cg18082354	1	155371615	ETV3;ETV3	N_Shelf	0.93027	0.934151	0.00174507	0.30112	0.922037	0.925426	0.000337736	0.853589
cg25466154	8	135920103	NA	NA	0.837504	0.840748	-0.00450674	0.301125	0.79753	0.805269	-0.0012637	0.78479
cg09438320	19	56454565	C19orf75	NA	0.00703245	0.00687801	-0.000330192	0.301126	0.00772199	0.00673465	-0.000915312	0.000500011
cg27438128	5	180514543	OR2V2	NA	0.969956	0.97076	0.000585861	0.301127	0.969453	0.970202	0.000654477	0.242809
cg04607372	7	4689178	FOXK1	Island	0.0262795	0.0271918	0.000501976	0.301127	0.0277096	0.0274689	-0.000183522	0.719112
cg00824381	16	46939101	LONP2	NA	0.97777	0.978642	0.000431775	0.301129	0.977609	0.978298	0.000346087	0.417073
cg27301328	10	580014	DIP2C	NA	0.970111	0.971315	0.000859373	0.301129	0.969903	0.97064	0.000643229	0.427505
cg02319733	10	70742155	HK1;HK1;HK1	NA	0.706942	0.701814	-0.00636496	0.301131	0.709401	0.700554	-0.00984345	0.109163
cg03387066	16	1651947	CRAMP1L	NA	0.00596721	0.00610156	0.000229004	0.301135	0.00684919	0.0060977	-0.000636307	0.00169767
cg20869369	1	223682295	LBR;LBR;LBR	Island	0.011997	0.0123888	0.000259804	0.301135	0.0122974	0.0121779	-0.000125277	0.524928
cg18702234	13	111956630	NA	NA	0.722464	0.723234	-0.00330042	0.301144	0.708049	0.70822	-0.0039709	0.237196
cg19268579	5	64894649	CENPK;PPWD1	Island	0.00866536	0.00901571	0.000288113	0.301146	0.011473	0.0105184	-0.000643402	0.118888
cg27027827	2	73314688	CCT7;CCT7;CCT7;C2orf7;CCT7;CCT7;CCT7	Island	0.0154362	0.0152514	-0.000324145	0.301147	0.0159338	0.015565	-0.000229062	0.507345
cg00032879	12	52632776	NA	N_Shore	0.181782	0.185801	0.00377352	0.30115	0.1895	0.193779	0.004011	0.262816
cg22366698	14	100601620	MIR369;MIR410;MIR412;MIR656	Island	0.970022	0.970982	0.000543235	0.301155	0.970405	0.97107	0.000252829	0.618828
cg18094404	7	97339424	ASNS;ASNS;ASNS	Island	0.00417009	0.00366437	-0.000193917	0.301155	0.00458142	0.00386242	-0.000350606	0.231602
cg17465462	5	43076316	C5orf39	Island	0.0073907	0.00781516	0.000474921	0.301158	0.00876273	0.00925634	0.00074138	0.320921
cg27127091	15	23510671	ATP10A	S_Shore	0.965495	0.96457	-0.00076236	0.30116	0.963956	0.964086	3.33943e-05	0.96372
cg17076667	2	32356585	YIPF4;YIPF4	Island	0.0184018	0.0183077	-0.000326587	0.301161	0.0184878	0.0182902	-0.000148009	0.648865
cg15837879	7	1097659	GPER;C7orf50;GPER;C7orf50;C7orf50;GPER	N_Shore	0.957544	0.956581	-0.000844334	0.301163	0.954414	0.955783	0.00126278	0.156074
cg11424674	14	101427843	PPP2R5C;PPP2R5C;PPP2R5C;PPP2R5C;PPP2R5C	Island	0.956848	0.959233	0.000750476	0.30117	0.957952	0.958707	-1.14399e-05	0.98676
cg16953577	2	182253778	NEUROD1	N_Shelf	0.00983963	0.00979964	-0.000201717	0.301173	0.0102111	0.00994515	-0.000309259	0.0831319
cg16652648	11	43555931	NA	N_Shore	0.112382	0.110014	-0.00221331	0.301175	0.11142	0.108745	-0.00348887	0.110997
cg18036248	19	3912086	DAPK3	Island	0.935217	0.937274	0.000948632	0.301179	0.93481	0.936813	0.000870435	0.359318
cg25331437	19	7529818	PNPLA6;PNPLA6;PNPLA6;PNPLA6;PNPLA6	S_Shore	0.967977	0.968827	0.000612873	0.30118	0.967165	0.9673	0.000118583	0.869057
cg10517222	16	987461	NA	N_Shore	0.144748	0.139252	-0.00379015	0.301181	0.156009	0.147583	-0.00501195	0.186725
cg11096640	6	26152384	HIST1H2BB;HIST1H3C	Island	0.0160095	0.0149096	-0.000938567	0.301191	0.0165606	0.0158116	-0.000564165	0.525054
cg20490197	8	104222324	BAALC;BAALC;C8orf56	Island	0.00562801	0.0051658	-0.000190174	0.301192	0.00600019	0.00534856	-0.000363589	0.272691
cg08635242	12	64503147	HMGA2;RPSAP52;HMGA2	N_Shore	0.00589837	0.00534688	-0.000300023	0.301194	0.0064479	0.00569892	-0.000403002	0.283654
cg17859545	8	125560266	RNF139	S_Shelf	0.926594	0.924154	-0.00136893	0.301196	0.925084	0.922743	-0.00119902	0.411431
cg23904377	6	108386030	SEC63;SEC63	Island	0.0146045	0.0157326	0.000471663	0.301203	0.0156605	0.0151932	-0.00075296	0.0843569
cg12111618	7	127699102	NA	Island	0.238696	0.244869	0.00471268	0.301211	0.236415	0.238348	0.00340518	0.466728
cg27032142	21	43903972	HSF2BP;RRP1B;RRP1B	Island	0.00358062	0.00327516	-0.000147954	0.301214	0.00385038	0.00338648	-0.000278902	0.357017
cg12014441	6	27409079	NA	NA	0.0134176	0.0145774	0.00108395	0.301223	0.0145568	0.0147817	0.000819644	0.472827
cg13169011	19	2187335	PLEKHJ1;SF3A2	Island	0.00336689	0.00293471	-0.000182877	0.301226	0.00355813	0.00297123	-0.000333513	0.241679
cg07785791	2	42249647	EML4;EML4	N_Shore	0.931709	0.932466	-0.00153714	0.30123	0.922823	0.923878	-0.0015579	0.327252
cg11978441	6	32634320	HLA-DRB6	NA	0.669442	0.666822	-0.0100723	0.301237	0.638666	0.639974	-0.0100085	0.301132
cg09623771	17	44846839	PHB	NA	0.00877061	0.00852976	-0.000239733	0.301238	0.0101377	0.00914618	-0.000565752	0.114934
cg19414569	13	113864696	RASA3	N_Shelf	0.929779	0.932535	0.00131349	0.301239	0.929203	0.930735	0.000810926	0.527589
cg09371059	2	219284240	TTLL4	Island	0.00545143	0.00499257	-0.000217131	0.301239	0.00587478	0.0050853	-0.000472589	0.135921
cg01886077	2	242083550	STK25	NA	0.807003	0.809565	-0.00378656	0.30124	0.799263	0.806665	0.00110341	0.765724
cg05520141	17	21058853	TMEM11;TMEM11	S_Shore	0.00841087	0.00886506	0.00024284	0.301243	0.00893871	0.00863001	-0.000420861	0.0776946
cg03213775	15	96305672	ARRDC4	S_Shore	0.0393492	0.0384647	-0.00139673	0.301245	0.0427222	0.0398042	-0.00369928	0.018767
cg17344085	8	143127110	NA	NA	0.933169	0.935029	0.00130902	0.30125	0.933807	0.934752	0.000213207	0.87351
cg19349143	8	22597421	NA	NA	0.945509	0.944433	-0.00114339	0.30125	0.941328	0.94346	0.0028249	0.0261294
cg02795425	13	110678028	ARHGEF7;ARHGEF7;ARHGEF7;ARHGEF7;ARHGEF7	NA	0.96733	0.966354	-0.000972571	0.30125	0.96544	0.965435	-0.000188904	0.843545
cg10654526	6	52471660	TRAM2	NA	0.920137	0.921771	0.00112136	0.301251	0.919215	0.921317	0.00224194	0.0354671
cg01194279	12	131258025	GALNT9;GALNT9	S_Shore	0.961431	0.962163	0.000563952	0.301258	0.960891	0.961748	0.000722137	0.185281
cg24434056	10	17311142	VIM	Island	0.0244115	0.0224007	-0.000960663	0.301262	0.0261854	0.0236052	-0.00148112	0.152266
cg22523743	12	52853330	NA	NA	0.00840326	0.00771302	-0.000327411	0.301263	0.00883903	0.0076705	-0.000765267	0.0646021
cg05752315	6	31820174	MSH5;MSH5;MSH5;MSH5	S_Shelf	0.791746	0.807188	0.0116492	0.301264	0.778206	0.789989	0.0057162	0.600793
cg02463418	6	166125190	NA	NA	0.960775	0.960347	-0.000856894	0.301264	0.957869	0.959609	0.00100467	0.401788
cg24397815	6	43246831	SRF	Island	0.00597998	0.00561915	-0.000219151	0.301267	0.00673324	0.00582566	-0.000711231	0.0575352
cg05266437	2	241164990	RNPEPL1	S_Shelf	0.915523	0.916936	0.0010649	0.301271	0.914863	0.91541	0.000127619	0.90375
cg00383735	12	5411495	NTF3	Island	0.062722	0.0633561	0.000999167	0.301274	0.0655786	0.0631323	-0.00056564	0.539103
cg08478283	13	44231293	NA	NA	0.835638	0.840577	-0.00434711	0.301274	0.799346	0.807002	-0.0028508	0.501773
cg10396546	14	20839172	RPGRIP1	Island	0.00553005	0.00502941	-0.000291995	0.301277	0.0058281	0.00519761	-0.000370771	0.293314
cg13927454	10	105026737	INA	Island	0.00344872	0.00313794	-0.000171549	0.301278	0.003849	0.00315773	-0.000486035	0.137279
cg07237882	11	70874290	NADSYN1	NA	0.980541	0.980184	-0.000429896	0.301286	0.979507	0.980437	0.000791985	0.0605156
cg08285371	9	72368180	TRPM3;TRPM3;TRPM3;TRPM3;TRPM3;TRPM3;TRPM3	NA	0.331214	0.332717	0.00774991	0.301288	0.370001	0.357182	-0.00343795	0.632376
cg27531276	3	3143509	TRNT1	Island	0.0856401	0.0854581	0.00142252	0.301288	0.0899761	0.0859463	-0.0023442	0.0962432
cg03946707	19	54789559	PRR12	Island	0.979922	0.981453	0.000576542	0.301288	0.978553	0.980934	0.00135376	0.0264198
cg18493069	18	74293768	NA	S_Shore	0.968559	0.967978	-0.000658137	0.301289	0.967678	0.968038	0.00013698	0.826513
cg21184926	3	128792600	TPRA1;TPRA1	Island	0.00383152	0.00339749	-0.000195846	0.301292	0.00406596	0.00339735	-0.000400949	0.220638
cg22328837	1	209447030	NA	Island	0.983432	0.983256	-0.000399978	0.301294	0.983043	0.983375	0.000208466	0.559135
cg24045875	1	23926440	NA	NA	0.321626	0.324245	0.00729464	0.301296	0.351368	0.351329	0.0080171	0.24929
cg23795082	11	75770183	PRKRIR	Island	0.00364297	0.003544	-0.000137332	0.301301	0.00398	0.00382958	-0.000118465	0.432128
cg21139485	3	46722934	TMIE	NA	0.826323	0.827128	-0.00297939	0.301301	0.819786	0.819421	-0.00502623	0.0976936
cg24281777	10	131113394	NA	NA	0.960867	0.962346	0.000799069	0.301303	0.961	0.961571	-5.1269e-05	0.946933
cg05544396	5	66577344	NA	NA	0.629782	0.616722	-0.0111609	0.301309	0.650261	0.640425	-0.00515538	0.627659
cg09721380	8	55530180	NA	Island	0.0113079	0.0106708	-0.000376965	0.30131	0.0166826	0.0155247	-0.000200489	0.733814
cg22798201	1	47964467	NA	S_Shore	0.0175558	0.0169739	-0.000536057	0.301312	0.0174521	0.0169167	-0.000240684	0.626066
cg00108222	16	52094849	AKTIP;AKTIP	Island	0.0845103	0.085995	0.00158212	0.301314	0.0867101	0.0871705	0.00352838	0.0213271
cg21730131	7	128612065	NA	N_Shelf	0.746896	0.751703	-0.0050455	0.301319	0.709895	0.71727	-0.00345076	0.499298
cg11637084	7	6642526	NA	N_Shore	0.943992	0.942546	-0.0010941	0.301319	0.939816	0.940468	0.000871137	0.426435
cg18241094	12	75681822	ZDHHC17	Island	0.0183654	0.0180197	-0.000363399	0.30132	0.0184741	0.0184043	1.98396e-05	0.955166
cg20076240	11	72776525	RELT;RELT	NA	0.520809	0.52304	0.00400691	0.301321	0.536089	0.535433	0.00181675	0.650672
cg17535707	14	73894503	C14orf115	S_Shore	0.953301	0.954865	0.000846405	0.301322	0.951802	0.952723	-7.35689e-05	0.924646
cg21806580	21	46539434	C21orf57	N_Shelf	0.478243	0.481148	0.00527178	0.301324	0.50202	0.496335	-0.00251695	0.626849
cg10678459	1	199635013	LAD1	N_Shore	0.0517012	0.052734	0.00104032	0.301325	0.0523114	0.0546112	0.0019027	0.0619108
cg27015469	12	129502308	RIMBP2	S_Shore	0.791587	0.795882	0.00281531	0.301327	0.792481	0.797224	0.00310636	0.257944
cg02910011	2	153026928	FMNL2	NA	0.957441	0.955314	-0.00161829	0.301327	0.956743	0.955427	-0.00087166	0.57359
cg21686632	7	124192968	GPR37	Island	0.00965764	0.00945756	-0.000264901	0.30133	0.00967584	0.00972036	7.35814e-05	0.770271
cg05695311	12	54611104	DGKA;DGKA;DGKA;DGKA	N_Shore	0.00772475	0.00749601	-0.000284168	0.301339	0.00812221	0.0073237	-0.000786047	0.0108799
cg27286967	8	26492444	DPYSL2	Island	0.0465687	0.0490845	0.00103849	0.30134	0.0500409	0.0479675	-0.0035143	0.000397077
cg02090547	11	77577414	KCTD21;USP35	Island	0.0341855	0.0336596	-0.000474825	0.30134	0.0339789	0.0338746	3.90786e-05	0.937617
cg15239190	14	51605714	NID2	Island	0.0475455	0.0487514	0.00108683	0.301341	0.0494933	0.0494743	0.00050219	0.628561
cg14434198	8	62214984	NA	Island	0.0244917	0.0251305	0.00063989	0.301344	0.0273515	0.0285211	0.00133661	0.0540699
cg03234839	13	29779437	KATNAL1;KATNAL1	Island	0.037546	0.037111	-0.000798426	0.301346	0.0392567	0.0371807	-0.000790177	0.303138
cg01721538	4	42349085	ATP8A1;ATP8A1	N_Shelf	0.974601	0.972592	-0.00122462	0.301346	0.973324	0.972527	-0.000398102	0.733002
cg25763579	6	36361077	PNPLA1;PNPLA1;PNPLA1	NA	0.0277925	0.02665	-0.000787051	0.301352	0.0376046	0.0366004	0.000247848	0.821563
cg01625945	18	46341586	MAPK4	Island	0.00652445	0.00637146	-0.00016682	0.301358	0.00685049	0.00617309	-0.000649298	5.73304e-05
cg04032226	3	9209107	SRGAP3;SRGAP3	NA	0.967522	0.966675	-0.00078424	0.301363	0.965475	0.966486	0.00111456	0.140658
cg00528351	16	2166081	TRAF7	Island	0.962171	0.960677	-0.000808131	0.301366	0.960814	0.960921	0.000765425	0.345796
cg08931861	3	53356247	DCP1A	N_Shore	0.0150919	0.0144455	-0.000515455	0.301369	0.0165456	0.013967	-0.00188106	0.000387393
cg01252398	7	1130168	C7orf50;C7orf50;C7orf50	NA	0.928051	0.926048	-0.00207522	0.30137	0.929071	0.926357	-0.00301244	0.13663
cg11602642	8	8449850	NA	NA	0.943113	0.944593	0.000956741	0.301372	0.94527	0.945108	-0.00102906	0.220377
cg05227549	2	232030682	NCL;SNORD20	NA	0.963598	0.961244	-0.0013798	0.301374	0.961524	0.960493	-0.000156238	0.91229
cg21304187	20	56897108	GNAS;GNAS;GNAS;GNAS	Island	0.538649	0.545813	0.00413354	0.301377	0.53802	0.533223	-0.00518578	0.184546
cg22481158	2	26923309	DPYSL5	N_Shore	0.037673	0.0364549	-0.00114724	0.301378	0.0357776	0.035215	-0.000777237	0.469228
cg16044379	1	1105783	TTLL10;TTLL10	Island	0.91198	0.914701	-0.00205252	0.301379	0.909042	0.911782	-0.00146203	0.45308
cg20563921	13	44527698	NA	NA	0.674079	0.678526	-0.00581613	0.301379	0.626917	0.635012	-0.00335052	0.576747
cg00439384	6	14225882	CD83;CD83;CD83;CD83	Island	0.00861116	0.00788534	-0.000321485	0.301379	0.00907407	0.00801357	-0.000650089	0.134294
cg05242526	2	134734923	MGAT5	NA	0.856522	0.854287	-0.0028134	0.301382	0.861418	0.860191	-0.00162859	0.556134
cg15824056	2	99124190	C2orf15;TSGA10;TSGA10	Island	0.00480586	0.00434307	-0.000228299	0.301384	0.00533376	0.00438755	-0.000643473	0.0563397
cg13487949	17	37968505	COASY;COASY;COASY;COASY;COASY	Island	0.0177199	0.0171593	-0.000553747	0.301392	0.0169144	0.0156727	-0.00111978	0.0073231
cg14130908	5	145704711	NA	Island	0.0321516	0.0308954	-0.000753228	0.301399	0.0379366	0.0360241	-0.000984927	0.287507
cg02854695	10	129814690	MKI67;MKI67	Island	0.00461518	0.00424512	-0.000215684	0.301399	0.00523351	0.004339	-0.000670188	0.0582237
cg20598039	2	55312518	C2orf63;RPS27A;RPS27A;C2orf63	NA	0.0096062	0.00995863	0.000390045	0.301401	0.0107014	0.00990992	-0.000735565	0.0861774
cg03975156	4	1345424	KIAA1530	NA	0.965947	0.965565	-0.000570095	0.301406	0.965155	0.965319	-0.000250036	0.643969
cg09260653	19	63717382	ZBTB45	Island	0.0225112	0.0241495	0.00130077	0.301406	0.0236225	0.0236296	-0.000465557	0.691508
cg18088773	7	44111858	AEBP1	NA	0.464	0.462414	-0.00502016	0.301407	0.451804	0.45255	-0.00154673	0.747968
cg04571604	4	54152503	LNX1	NA	0.0653718	0.0677497	0.00150196	0.301413	0.0662007	0.0675724	0.00233077	0.0966721
cg23284338	7	137337595	CREB3L2	Island	0.0114663	0.0113279	-0.000300939	0.301419	0.012136	0.011633	-0.000358128	0.220662
cg12581019	3	23822484	UBE2E1;UBE2E1;UBE2E1;UBE2E1	N_Shore	0.00588905	0.0057678	-0.000156218	0.301425	0.00604997	0.00561445	-0.000365311	0.0232394
cg19303619	12	129983896	NA	Island	0.759332	0.760508	-0.00398291	0.301426	0.747847	0.749887	-0.0031275	0.41536
cg00057476	15	64585497	RPL4;ZWILCH;ZWILCH	NA	0.847858	0.849162	-0.00246569	0.301427	0.83488	0.837984	-0.00018016	0.946596
cg05010615	19	600301	RNF126	Island	0.930185	0.932882	0.00126914	0.30143	0.930269	0.931684	0.000223469	0.862403
cg01306614	11	14266027	RRAS2;RRAS2	NA	0.939498	0.937368	-0.00168681	0.301431	0.93713	0.937195	5.53934e-05	0.974614
cg01870903	14	89837439	C14orf102;C14orf102	NA	0.487208	0.487837	0.00910164	0.301431	0.513275	0.511507	0.00743	0.381747
cg03001875	1	109742583	SORT1	S_Shore	0.109714	0.108477	-0.00365107	0.301432	0.0975215	0.101529	0.00186394	0.550978
cg10676060	17	16498005	ZNF624	S_Shore	0.00826649	0.00804003	-0.000225818	0.301434	0.00914905	0.00843801	-0.00047504	0.0621383
cg06972182	11	93157001	MED17	Island	0.0234589	0.0247998	0.000789925	0.30144	0.0244916	0.0234507	-0.0012699	0.0704699
cg04761751	8	18111696	NAT1;NAT1;NAT1;NAT1;NAT1;NAT1;NAT1;NAT1	NA	0.303496	0.305954	0.00708643	0.301443	0.330231	0.331185	0.0102057	0.129613
cg04080302	16	3554460	NLRC3	Island	0.970649	0.972778	0.000729071	0.301443	0.969761	0.972072	0.00106334	0.182865
cg26463699	14	70263126	NA	NA	0.717208	0.719741	-0.00382712	0.301446	0.690848	0.696443	-0.00232018	0.525936
cg05242218	11	45825508	CRY2;CRY2	Island	0.0112564	0.0111717	-0.00023575	0.301446	0.0113019	0.0114322	0.000110555	0.657597
cg23120934	3	129355531	EEFSEC	Island	0.0177198	0.0190611	0.000702323	0.301449	0.0196105	0.0182241	-0.00195264	0.00858515
cg02994588	14	76717457	TMEM63C	N_Shore	0.622898	0.624454	-0.00441871	0.301453	0.590635	0.600664	0.00251307	0.568727
cg26331122	7	130069597	KLF14	Island	0.0102129	0.0121773	0.00175303	0.301455	0.010774	0.0108405	-3.03351e-05	0.898876
cg07850967	12	26877787	ITPR2	S_Shore	0.0801999	0.0821277	0.00172274	0.301456	0.0832812	0.0828534	0.00190816	0.251569
cg11701055	14	75940094	ESRRB	NA	0.807688	0.802008	-0.00281198	0.301458	0.801359	0.8002	0.0037906	0.194223
cg17220574	7	18046449	NA	NA	0.895048	0.894143	-0.00234834	0.301462	0.884201	0.882932	-0.00346939	0.18479
cg01242698	3	158742853	C3orf55;C3orf55;C3orf55;C3orf55	N_Shore	0.962597	0.960851	-0.00109147	0.301464	0.96038	0.960496	0.000589141	0.585227
cg01629620	4	55910639	SRD5A3	S_Shelf	0.969019	0.967579	-0.00104938	0.301464	0.967316	0.967351	0.000521544	0.614791
cg07355751	8	118601935	MED30	N_Shore	0.00509221	0.00532288	0.000249126	0.301466	0.00577283	0.00586704	0.000308012	0.207656
cg03558408	19	51196252	CCDC61	S_Shore	0.0438835	0.0411131	-0.00161168	0.301469	0.0542154	0.0497502	-0.00254749	0.171419
cg01812070	17	43151855	NA	NA	0.161138	0.161004	0.00563929	0.30147	0.197664	0.180332	-0.00974301	0.071292
cg04039925	5	134389882	NA	N_Shore	0.691089	0.691586	-0.00576792	0.301474	0.661751	0.666546	-0.00253243	0.665149
cg01923020	19	50663051	FOSB;FOSB	Island	0.0158405	0.0164058	0.000487481	0.301475	0.0165467	0.0156003	-0.000706056	0.112139
cg20845805	3	71856435	EIF4E3;EIF4E3;EIF4E3;EIF4E3	N_Shore	0.0170205	0.0168813	-0.000304169	0.301477	0.0171939	0.0168828	-0.000378264	0.183554
cg18988094	17	7402145	TNFSF12-TNFSF13;TNFSF13;TNFSF13;TNFSF13	N_Shelf	0.00842957	0.00833125	-0.000297495	0.301478	0.00834153	0.00785644	-0.000636035	0.0109903
cg09351960	14	100596623	MIR496	NA	0.946809	0.94842	0.000909664	0.301479	0.946689	0.947856	0.000633826	0.458078
cg02694994	11	123800225	OR8B4	NA	0.954998	0.955073	-0.000802718	0.301479	0.954119	0.954339	-0.000185029	0.817448
cg01566834	12	98073081	ANKS1B;ANKS1B;ANKS1B	NA	0.193457	0.180679	-0.00473761	0.301483	0.229091	0.209238	-0.0106593	0.0330195
cg01734095	1	54076649	TMEM48;TMEM48;TMEM48;TMEM48;TMEM48	Island	0.00742502	0.00715375	-0.000202384	0.301484	0.00762248	0.00693716	-0.000429875	0.0214176
cg10097464	6	170232276	NA	Island	0.969799	0.967583	-0.00193874	0.301487	0.969934	0.968065	-0.00160534	0.349064
cg07105596	1	159374083	NA	N_Shelf	0.903257	0.902249	-0.0022161	0.301488	0.896913	0.894942	-0.00426907	0.0449095
cg25278663	1	29089679	EPB41;EPB41;EPB41;EPB41;EPB41	S_Shelf	0.851049	0.852241	-0.00357803	0.301493	0.829531	0.831321	-0.00251964	0.486177
cg01787565	8	28630866	EXTL3	S_Shore	0.976235	0.975986	-0.000451035	0.301493	0.97538	0.975887	0.000302259	0.525803
cg07342258	13	112484565	ATP11A;ATP11A	N_Shelf	0.971395	0.969767	-0.00118143	0.301497	0.969861	0.96955	0.000259619	0.811178
cg05973832	12	93659209	NA	NA	0.907073	0.90728	-0.00188149	0.301499	0.90354	0.903544	-0.00204368	0.267786
cg03568507	20	55719973	PMEPA1;PMEPA1;PMEPA1	S_Shore	0.966815	0.967988	0.000631355	0.301502	0.964578	0.965567	0.000304978	0.652896
cg11881934	18	31332014	INO80C;INO80C	Island	0.0102263	0.0109398	0.00034275	0.301502	0.0106646	0.0108201	-7.30245e-05	0.820926
cg25799955	17	74690519	HRNBP3	Island	0.00634607	0.00593382	-0.000277773	0.301512	0.00695277	0.00603903	-0.000705471	0.103444
cg22314562	16	55249350	MT1F	Island	0.00763278	0.00682848	-0.000364946	0.301513	0.00796492	0.00709014	-0.00036091	0.352424
cg07166291	10	44178685	NA	NA	0.894729	0.891136	-0.00445731	0.301517	NA	NA	NA	NA
cg03317400	2	157158275	NA	NA	0.950184	0.953139	0.0010017	0.301517	0.949817	0.952745	0.00144391	0.141625
cg00544955	11	43336916	TTC17	Island	0.00305549	0.00269639	-0.000154029	0.30152	0.00339035	0.00280312	-0.000339724	0.232557
cg19242459	6	168967480	NA	N_Shore	0.914281	0.911857	-0.00202758	0.301521	0.913855	0.911121	-0.00166998	0.408336
cg02957735	4	1595691	NA	N_Shore	0.938211	0.938022	-0.00158122	0.301523	0.938415	0.937539	-0.00135182	0.380317
cg08716584	4	81526975	C4orf22	Island	0.830766	0.82865	-0.00273499	0.301524	0.827391	0.827832	-0.00120067	0.657638
cg02707357	10	75201406	SEC24C;FUT11;SEC24C	N_Shore	0.963999	0.962519	-0.00191223	0.301525	0.96318	0.962304	-0.00146716	0.351376
cg01374870	22	28446328	CABP7	Island	0.0232719	0.0228317	-0.000391058	0.301534	0.023406	0.0225724	-0.000989629	0.00450679
cg04868518	19	15644239	CYP4F12	NA	0.629331	0.635418	-0.00610786	0.301535	0.595289	0.607563	0.000834712	0.884615
cg19324172	6	37859597	NA	NA	0.0126911	0.0130129	0.000314149	0.301539	0.0137866	0.0133398	-0.000481912	0.181351
cg08795904	5	140791826	PCDHGA4;PCDHGA11;PCDHGA11;PCDHGA9;PCDHGA1;PCDHGB1;PCDHGB6;PCDHGA12;PCDHGB3;PCDHGB7;PCDHGA6;PCDHGA8;PCDHGA10;PCDHGA12;PCDHGA5;PCDHGB4;PCDHGA3;PCDHGA2;PCDHGA7;PCDHGB2;PCDHGB5	Island	0.0513249	0.0535509	0.00141491	0.30154	0.0582485	0.057912	-0.00107745	0.437245
cg16752962	14	49221020	POLE2	N_Shelf	0.970106	0.968975	-0.00094142	0.301541	0.968004	0.96798	0.000133235	0.88999
cg01542486	16	3421971	NA	NA	0.745492	0.740549	-0.00645703	0.301542	0.743868	0.735296	-0.00985762	0.117195
cg15190742	10	102895671	NA	N_Shore	0.0371838	0.0349093	-0.00148581	0.301544	0.0497431	0.0473547	0.000112619	0.956173
cg02914112	20	48393572	NA	Island	0.921454	0.920887	-0.00199513	0.301545	0.912936	0.914099	0.000194097	0.928464
cg19880462	5	72897614	UTP15;ANKRA2	S_Shore	0.0154536	0.0152588	-0.000383531	0.301547	0.0174178	0.0159599	-0.00117228	0.0115396
cg12732814	4	155470130	DCHS2;DCHS2	N_Shelf	0.00650293	0.00631818	-0.000200319	0.301547	0.00722145	0.00677728	-0.000308884	0.165155
cg22813019	19	62043833	ZIM2;PEG3;ZIM2;ZIM2;PEG3;PEG3;PEG3;MIMT1;ZIM2;PEG3;PEG3;PEG3;ZIM2;ZIM2;PEG3	N_Shore	0.452359	0.451264	-0.00316322	0.301552	0.445055	0.442082	-0.00415942	0.190523
cg12595281	7	55947236	ZNF713	NA	0.980316	0.979977	-0.000466594	0.301553	0.979407	0.979716	0.000341288	0.455638
cg14174317	3	16220636	GALNTL2	NA	0.847382	0.84901	-0.00328347	0.301555	0.82209	0.829244	0.000322574	0.927255
cg26649251	17	77821809	CSNK1D;CSNK1D	N_Shelf	0.901103	0.903354	0.00128445	0.301555	0.899742	0.902897	0.00296112	0.269075
cg22084642	15	27000918	APBA2;APBA2	NA	0.935528	0.93355	-0.00168794	0.301561	0.931349	0.932092	0.00228103	0.174035
cg13152952	2	27811925	NA	Island	0.0307944	0.0309004	0.000550292	0.301564	0.0319057	0.0309846	-0.000766588	0.130297
cg16854052	6	31779048	BAT5;BAT5	Island	0.0238446	0.0244896	0.000448551	0.301564	0.0242388	0.0246241	-3.00688e-05	0.946059
cg14183455	14	46978730	MDGA2	NA	0.835342	0.839744	0.00186688	0.301568	0.830106	0.834396	0.00175372	0.351889
cg13808979	2	229228416	NA	NA	0.00330201	0.00324348	-0.000154371	0.30157	0.00352551	0.00324219	-0.000278063	0.0439739
cg18959907	17	78323778	TBCD	NA	0.835807	0.825135	-0.00502955	0.301573	0.827086	0.825903	0.00499725	0.328468
cg01861096	12	102414090	C12orf42;C12orf42	S_Shore	0.033387	0.0326291	-0.000879933	0.301579	0.0368092	0.0356707	-0.000948155	0.323042
cg02652369	7	93889118	COL1A2	NA	0.00534866	0.00522312	-0.000262886	0.301581	0.00595917	0.00513726	-0.000771049	0.00617785
cg13040009	5	36187963	SKP2;SKP2;LMBRD2;SKP2;SKP2	Island	0.00372269	0.00338442	-0.000186759	0.301585	0.00407614	0.00344695	-0.000418037	0.210143
cg00333255	12	115521312	NA	NA	0.966383	0.968628	0.00111823	0.301586	0.964937	0.968035	0.00171441	0.175728
cg10638573	11	64641798	ZNHIT2	Island	0.0244747	0.024156	0.000793281	0.301589	0.0246478	0.0238488	-0.000983988	0.178325
cg10865368	1	150077988	LOC100132111;C2CD4D	Island	0.0379026	0.0392431	0.00143083	0.30159	0.0587627	0.0558308	-0.00165609	0.482723
cg05988699	6	169893458	C6orf70;TCTE3	Island	0.0137115	0.0132255	-0.000319683	0.301592	0.0147159	0.0138388	-0.000625184	0.0665961
cg10576499	10	44778840	RASSF4	S_Shelf	0.753419	0.747806	-0.00420818	0.301599	0.759533	0.752173	-0.00531799	0.187757
cg06092069	22	27993658	EWSR1;RHBDD3;EWSR1;EWSR1;EWSR1;EWSR1	Island	0.0053822	0.00483654	-0.000230136	0.301601	0.00592628	0.00503555	-0.000482858	0.198919
cg04821793	11	64215445	NRXN2;NRXN2	NA	0.961623	0.959	-0.00157126	0.301602	0.958736	0.958778	0.000814722	0.591693
cg04063348	7	4751295	FOXK1	N_Shore	0.0226312	0.022275	-0.000459301	0.301603	0.022621	0.0217811	-0.000679961	0.115272
cg17255342	9	4531807	SLC1A1	NA	0.950496	0.947331	-0.00189066	0.301612	0.947957	0.945559	-0.00122977	0.51853
cg12647801	5	137831261	EGR1	S_Shore	0.968102	0.966259	-0.00112484	0.301616	0.964794	0.965302	0.00123967	0.303065
cg14111380	7	129868319	TSGA14	S_Shore	0.0314471	0.0322189	0.00058132	0.301616	0.0322466	0.0319963	0.000461386	0.418472
cg23670188	3	49543800	DAG1;DAG1	NA	0.964423	0.962692	-0.00111523	0.30162	0.961767	0.962387	0.000965282	0.366682
cg19582200	22	49569117	RABL2B;RPL23AP82;RABL2B;RABL2B;RABL2B;RABL2B;RABL2B;RABL2B;RPL23AP82	Island	0.0145585	0.0152692	0.000543404	0.301623	0.0156852	0.0146263	-0.0011258	0.0329442
cg21564660	7	133794658	AKR1B1	S_Shore	0.00720565	0.00704874	-0.000289516	0.301626	0.00804617	0.00708255	-0.000931801	0.00513947
cg09657378	14	59785765	PPM1A;PPM1A;PPM1A;PPM1A;PPM1A	Island	0.00337825	0.00295912	-0.000180227	0.301627	0.00360469	0.00293407	-0.000410119	0.160499
cg24148719	16	10252405	NA	N_Shore	0.959909	0.961739	0.00235126	0.301629	0.957963	0.962169	0.00451285	0.0548269
cg24950947	5	76070643	NA	NA	0.297222	0.297085	0.00848332	0.301629	0.350027	0.334027	-0.00497999	0.546301
cg15741354	3	38181734	OXSR1	Island	0.00508393	0.00442649	-0.000245283	0.301635	0.00535482	0.00456601	-0.000365094	0.327528
cg24234256	11	440264	PTDSS2	Island	0.00796144	0.0077614	-0.000223324	0.301635	0.00859839	0.00783908	-0.00069967	0.00129144
cg24230355	14	74709226	TMED10	N_Shelf	0.820046	0.823042	-0.00341814	0.30164	0.800315	0.7993	-0.00724358	0.0383951
cg05421149	22	34126189	MCM5;MCM5	Island	0.00768834	0.00757873	-0.000184988	0.30164	0.00776097	0.00755052	-0.000145488	0.406531
cg03968976	11	64448640	PPP2R5B	Island	0.00911544	0.00895617	-0.000205534	0.301641	0.009402	0.00891872	-0.000357402	0.0668838
cg02415963	10	42291017	LOC84856	N_Shore	0.50078	0.50796	0.0063044	0.301642	0.497048	0.508505	0.00903092	0.141617
cg16480660	3	13298959	NA	Island	0.0365674	0.0361862	-0.000661207	0.301643	0.0377603	0.0376914	-0.000176749	0.798039
cg09404405	10	7681554	ITIH5;ITIH5;ITIH5	NA	0.980936	0.980139	-0.000527688	0.301644	0.979801	0.979973	0.00034366	0.52131
cg03667040	7	2368659	EIF3B;EIF3B	NA	0.96104	0.961057	-0.00102527	0.301647	0.95781	0.957437	-0.00147037	0.180151
cg12494420	6	10802893	C6orf52;PAK1IP1;C6orf52;C6orf52	Island	0.00571925	0.00556478	-0.000162868	0.301658	0.00620588	0.00562325	-0.00052017	0.0061795
cg09177253	9	137390103	NA	NA	0.82278	0.828675	0.00278306	0.301659	0.818582	0.822668	0.000763033	0.773017
cg17310654	17	58980962	DCAF7	Island	0.010318	0.0095638	-0.000446737	0.301665	0.0106796	0.00966347	-0.000620406	0.222247
cg18138866	12	4559707	NA	NA	0.649342	0.655772	0.0029475	0.301673	0.638597	0.644891	0.00297298	0.331803
cg07870999	12	21439159	SLCO1A2;SLCO1A2	NA	0.961652	0.959949	-0.00128593	0.301674	0.95929	0.959341	0.000358678	0.784085
cg14526525	2	128304014	NA	NA	0.304765	0.291596	-0.00624865	0.301674	0.346638	0.324515	-0.011674	0.0554594
cg03693601	8	58285404	NA	N_Shelf	0.963714	0.962944	-0.00124617	0.301676	0.966418	0.96392	-0.00247967	0.0288335
cg01370437	9	19039247	RRAGA	Island	0.0166161	0.0164074	-0.000517693	0.301678	0.0174384	0.0169606	-0.000933412	0.0511308
cg08893575	11	17676647	NA	S_Shelf	0.977052	0.977594	0.000494737	0.30168	0.976587	0.976923	0.00035955	0.474726
cg25679431	12	94092050	FGD6	NA	0.836075	0.836253	-0.00346613	0.301687	0.810767	0.818452	0.0022689	0.546485
cg02430902	1	109307509	CLCC1;CLCC1;CLCC1;CLCC1	Island	0.0389323	0.0392936	0.000750787	0.30169	0.0401294	0.0387166	-0.000252424	0.741874
cg05726432	13	66702655	PCDH9;PCDH9	Island	0.00269399	0.00261022	-7.03395e-05	0.301691	0.0028919	0.00263876	-0.000228419	0.00126472
cg00860712	4	82355513	NA	Island	0.0191186	0.0186587	-0.000464415	0.301695	0.0202011	0.019774	-0.000139656	0.76583
cg17528127	14	55302674	RPL13AP3	N_Shore	0.967612	0.966882	-0.000749243	0.301698	0.965726	0.966583	0.000717205	0.312807
cg02558623	10	102491336	NA	N_Shore	0.0376413	0.0364714	-0.000981914	0.301699	0.0407355	0.0398406	-0.000290193	0.787016
cg24801835	6	31155551	NA	NA	0.0157977	0.0152564	-0.000457671	0.301719	0.0191635	0.0176798	-0.00109531	0.0507289
cg14215464	12	23994336	SOX5;SOX5	NA	0.0136574	0.0140865	0.00050974	0.301721	0.0144419	0.0134988	-0.000681043	0.165258
cg18155226	6	19288697	NA	NA	0.763737	0.765663	-0.00557462	0.301721	0.732149	0.73556	-0.00614789	0.251208
cg04617606	20	47238346	STAU1;STAU1;STAU1;STAU1;STAU1	Island	0.0100507	0.0105027	0.000184677	0.301721	0.0103619	0.0102819	-0.000314212	0.0786574
cg03896273	3	186252648	VPS8;VPS8	NA	0.972164	0.971812	-0.000558583	0.301722	0.971425	0.971285	-4.52404e-05	0.937876
cg06092084	16	23101492	SCNN1G	Island	0.00531935	0.00523606	-0.000143592	0.301724	0.00578115	0.00532197	-0.000466381	0.00374145
cg13802942	2	27383867	UCN	Island	0.0266094	0.0261399	-0.000588901	0.301727	0.0284004	0.0270791	-0.0010723	0.0706005
cg05605564	16	18986842	COQ7	Island	0.00922201	0.00961536	0.00022109	0.30173	0.00944969	0.00898354	-0.000570302	0.0106688
cg04538470	7	149200709	ATP6V0E2;LOC401431;ATP6V0E2	N_Shore	0.79725	0.796824	-0.0023717	0.301731	0.784636	0.787303	-3.05626e-05	0.989736
cg10241823	8	65651469	LOC401463	Island	0.025378	0.024776	-0.000871768	0.301737	0.0268337	0.0259302	-0.000990531	0.211592
cg26010734	2	9193965	NA	NA	0.965213	0.964981	-0.000728119	0.301742	0.963625	0.964014	-0.000221918	0.756757
cg19861427	5	531916	SLC9A3	S_Shore	0.505114	0.50857	0.00321369	0.301743	0.494193	0.48905	-0.00451321	0.170664
cg00843538	17	15105359	PMP22;PMP22;PMP22	Island	0.0245279	0.0250734	0.000483962	0.301749	0.0249281	0.0242905	-0.00033301	0.44531
cg27367170	17	16251587	NA	Island	0.0370471	0.0391806	0.00102252	0.301749	0.0388158	0.0381641	-0.00125788	0.240596
cg16717713	12	108495625	MMAB;MVK;MVK	Island	0.00722356	0.00710703	-0.000190731	0.301754	0.007312	0.00695961	-0.000445716	0.00987283
cg04032181	1	154535679	VHLL;VHLL	NA	0.964497	0.964556	-0.000925077	0.301756	0.960824	0.961742	-6.813e-05	0.944179
cg27342314	1	109964008	AMPD2;AMPD2;AMPD2	Island	0.0144437	0.0142933	-0.000275526	0.301763	0.0150695	0.0146249	-0.000460353	0.143888
cg01322214	6	10527386	TFAP2A	Island	0.0141996	0.013909	-0.000400762	0.301765	0.0151294	0.013857	-0.000947881	0.0112781
cg26124503	7	128861106	FAM40B;FAM40B	Island	0.00817972	0.00790496	-0.000272591	0.301765	0.00896524	0.00799456	-0.000799499	0.00921686
cg07190966	11	124311173	HEPACAM;HEPACAM	NA	0.813419	0.817816	0.00204058	0.301766	0.80349	0.808213	0.00275524	0.193701
cg13555278	13	28191196	SLC46A3;SLC46A3	Island	0.00904261	0.0071235	-0.00168391	0.301767	0.0105116	0.00958306	-0.000195366	0.928702
cg25600446	20	61512934	KCNQ2;KCNQ2;KCNQ2;KCNQ2	N_Shore	0.809148	0.810072	-0.00359477	0.301768	0.788095	0.790228	-0.00280403	0.43936
cg18890548	9	103187452	BAAT	NA	0.926205	0.923376	-0.00217674	0.301772	0.924293	0.924073	0.000640055	0.767073
cg26500707	17	33133943	HNF1B;HNF1B	NA	0.716989	0.71923	-0.00401129	0.30178	0.694194	0.695171	-0.00475793	0.224493
cg06722870	2	104838901	POU3F3	Island	0.00591297	0.00522037	-0.000456982	0.301783	0.00570024	0.00464899	-0.000950826	0.0130863
cg18476176	6	100161239	PRDM13	N_Shore	0.0659244	0.0632571	-0.00166962	0.301783	0.078258	0.0773608	0.00117254	0.576975
cg16180353	7	2616328	IQCE;IQCE	NA	0.95089	0.950149	-0.00101143	0.301784	0.95122	0.951202	-0.000165235	0.847246
cg07746323	1	2212534	SKI	S_Shore	0.335012	0.33834	0.00699504	0.301787	0.364553	0.354932	-0.00247986	0.700279
cg00835825	16	65423727	NAE1;NAE1;NAE1	S_Shore	0.976247	0.977056	0.000426159	0.301787	0.975742	0.976076	5.58676e-05	0.895437
cg11311352	14	66896840	EIF2S1;EIF2S1;ATP6V1D	Island	0.16366	0.172869	0.00447372	0.301788	0.168777	0.172015	-0.00493316	0.219248
cg22611504	19	57833590	ZNF83;ZNF83;ZNF83;ZNF83;ZNF83;ZNF83;ZNF83;ZNF83	Island	0.00689197	0.00639088	-0.000285396	0.301788	0.0089719	0.00782727	-0.000784712	0.1283
cg07967402	5	1889793	NA	NA	0.737502	0.744261	0.00309104	0.30179	0.735176	0.742319	0.00208628	0.487707
cg16797244	9	128306173	FAM125B	NA	0.936565	0.939168	0.00110076	0.301791	0.937693	0.93967	0.000600698	0.512436
cg13596497	11	133705354	NA	N_Shore	0.947919	0.946642	-0.00140825	0.301793	0.947284	0.944185	-0.00264406	0.310891
cg02877152	3	120495411	CDGAP	N_Shore	0.00907422	0.00944615	0.000203495	0.301799	0.00949125	0.00915187	-0.000368619	0.0640728
cg11036315	1	33648551	NA	NA	0.882709	0.884956	-0.00287852	0.301802	0.870826	0.871972	-0.00397833	0.169668
cg16823822	4	123074517	TRPC3;TRPC3	S_Shore	0.961654	0.959006	-0.00177543	0.301803	0.959006	0.959717	0.0012453	0.464929
cg25170956	8	124035286	ZHX2	NA	0.868073	0.874309	0.00404938	0.301806	0.856998	0.867552	0.0104109	0.021935
cg23456263	5	7957966	NA	NA	0.968995	0.968803	-0.000684894	0.301807	0.968194	0.968458	-4.46027e-05	0.941406
cg06232075	9	109292021	KLF4	Island	0.0111957	0.0109465	-0.000275681	0.301808	0.0111437	0.0106455	-0.000592869	0.0273666
cg04093404	14	105064792	TMEM121	Island	0.0109242	0.0105697	-0.000426147	0.301811	0.0108575	0.0107755	1.69802e-05	0.97634
cg07603056	7	134997625	PL-5283	Island	0.00284135	0.00260053	-0.000129299	0.301813	0.00321064	0.00268575	-0.000368387	0.268646
cg22609068	15	41239901	TMEM62	NA	0.939427	0.935789	-0.00173009	0.301817	0.937397	0.933938	-0.00136142	0.421962
cg03730385	10	27570892	ACBD5;ACBD5;ACBD5	N_Shore	0.00354227	0.00347753	-0.000109606	0.301821	0.00387461	0.00348292	-0.00037288	0.00155094
cg25246692	1	23727736	E2F2	N_Shore	0.019638	0.0190392	-0.000500348	0.301824	0.020254	0.0186035	-0.000806397	0.0678668
cg16845548	6	28412228	ZNF323;ZNF323;ZNF323;ZNF323;ZNF323;ZNF323	NA	0.00634809	0.00565904	-0.000724516	0.301826	0.00725317	0.00676897	-0.00024178	0.603859
cg06872185	11	20582840	SLC6A5	S_Shelf	0.0415308	0.0393076	-0.00229038	0.301826	0.0429905	0.039357	-0.0026684	0.228769
cg14309111	7	322745	FAM20C	S_Shore	0.96642	0.963806	-0.00151588	0.301828	0.964025	0.963852	0.000493539	0.737041
cg12812502	17	53040940	MSI2;MSI2	NA	0.446385	0.447315	0.00597337	0.30183	0.467398	0.455136	-0.00582591	0.32665
cg06539276	19	60384523	PTPRH;SYT5;PTPRH	S_Shore	0.940681	0.942534	0.00330053	0.30183	0.937825	0.941361	0.0043984	0.162132
cg08432650	4	53220028	USP46	Island	0.0135152	0.013468	-0.000332017	0.301831	0.0131435	0.0133027	0.000194223	0.551743
cg17810602	3	10112658	FANCD2;FANCD2;C3orf24	NA	0.968793	0.967552	-0.000941415	0.301835	0.967226	0.967194	0.00011125	0.90254
cg23246706	3	198180335	PIGZ	Island	0.00657357	0.00635588	-0.000178025	0.301835	0.00680218	0.0064904	-0.000196424	0.297313
cg00580689	2	237143316	CXCR7	S_Shore	0.0157429	0.0155004	-0.000623523	0.301838	0.0146662	0.0149881	0.000107661	0.807054
cg20705781	3	196397735	C3orf21	NA	0.87152	0.871047	-0.0013182	0.301839	0.872933	0.872515	-0.00089151	0.50756
cg13028789	11	43966351	NA	NA	0.945113	0.944767	-0.0011191	0.301841	0.940722	0.94292	0.000770695	0.476037
cg01323954	17	19400203	SNORA59B;SNORA59A;SLC47A1	NA	0.969921	0.968765	-0.000848702	0.301841	0.968958	0.969066	0.000475755	0.55547
cg06614944	14	102768527	NA	NA	0.790839	0.790652	-0.0038331	0.301842	0.777524	0.778038	-0.00350024	0.372985
cg05506498	20	36650499	ADIG	NA	0.97494	0.974647	-0.000557663	0.301844	0.973438	0.974394	0.000621145	0.257507
cg08876441	10	134416565	INPP5A	Island	0.970803	0.969858	-0.000855488	0.301845	0.968597	0.969786	0.00144075	0.0781914
cg27457698	4	658293	ATP5I	Island	0.00831495	0.00828175	-0.000171002	0.301847	0.00853848	0.00825774	-0.000248538	0.135833
cg04563262	11	71501572	C11orf51	Island	0.0521039	0.0520691	0.00104897	0.301848	0.052732	0.0519634	-0.000112844	0.911411
cg07695269	8	19719055	INTS10	Island	0.017083	0.0173056	0.000270879	0.301852	0.0172227	0.0171576	0.000266304	0.281728
cg15463255	18	58341557	ZCCHC2	Island	0.017048	0.015916	-0.000645884	0.301853	0.0176783	0.0163019	-0.000940122	0.181138
cg08494545	8	55106373	NA	NA	0.837483	0.841625	0.00165081	0.301856	0.834988	0.839373	0.00321132	0.0462277
cg21768539	22	26526834	MN1;MN1	Island	0.0138022	0.0144071	0.000274375	0.301856	0.0141083	0.013889	-0.000214581	0.426939
cg04456754	12	94015930	FGD6	NA	0.971965	0.971898	-0.000580702	0.301861	0.970097	0.970688	0.000220319	0.698944
cg19992629	3	50240090	NA	Island	0.00726038	0.00653226	-0.000317916	0.301862	0.00789488	0.0066976	-0.00069602	0.0937931
cg26266876	10	131561363	EBF3	NA	0.855456	0.862001	0.00278937	0.301867	0.840656	0.850962	0.00673096	0.0199037
cg03033930	5	157012403	SOX30;SOX30	S_Shore	0.981884	0.984041	0.00133646	0.301869	0.981777	0.983836	0.0015634	0.270581
cg07347092	1	69807980	NA	S_Shore	0.0612805	0.0590325	-0.00162719	0.30187	0.0666659	0.0643903	-0.00116878	0.525405
cg11358945	11	117942026	C11orf60;C11orf60	NA	0.0161873	0.0171505	0.000492609	0.301871	0.0170548	0.0170677	-0.000194301	0.677002
cg19251737	1	60311950	C1orf87;C1orf87	Island	0.108704	0.110792	0.00230619	0.301872	0.114957	0.117146	0.00228142	0.303732
cg03068030	10	50275619	NA	Island	0.0279181	0.0283858	0.000503591	0.301882	0.0291762	0.0296213	0.000889023	0.105571
cg09107364	13	113335657	TFDP1;TFDP1	Island	0.961207	0.960228	-0.00152241	0.301884	0.958957	0.960429	0.000548361	0.660077
cg05507459	19	1475449	PLK5P	Island	0.0173273	0.0174482	-0.000519593	0.301888	0.0184527	0.0173168	-0.00120712	0.0122203
cg17587138	19	3712509	MRPL54;APBA3	Island	0.00594346	0.00546824	-0.000266002	0.30189	0.00650845	0.00545915	-0.000730186	0.0337908
cg26766798	9	107625060	NA	NA	0.968892	0.967269	-0.000992943	0.301892	0.966887	0.966815	0.000237729	0.806905
cg11406216	1	6218017	ICMT	N_Shore	0.025789	0.0263766	0.000475763	0.301893	0.0262115	0.0259715	0.000131046	0.763017
cg12006425	17	60402640	FLJ32065	Island	0.0114542	0.0113415	-0.000294155	0.301893	0.0111706	0.0112103	-9.26757e-05	0.718849
cg11909975	6	24517501	MRS2	NA	0.962021	0.960719	-0.00100781	0.301893	0.96157	0.960828	-0.00063717	0.481624
cg06613111	4	186301219	SLC25A4	Island	0.0120639	0.0117086	-0.000246201	0.301896	0.0121549	0.0120394	3.82424e-05	0.88438
cg18030798	15	37940220	GPR176	NA	0.975163	0.973614	-0.000999543	0.301901	0.973352	0.973154	0.000168938	0.867211
cg00467202	17	76615159	NA	NA	0.920605	0.919004	-0.00319633	0.301904	0.919354	0.916792	-0.00438197	0.120727
cg24792813	6	31570213	NA	S_Shore	0.00606168	0.00590614	-0.000195017	0.301907	0.00692433	0.00653484	-0.000364803	0.148918
cg01855760	7	129564499	NA	N_Shelf	0.976461	0.974883	-0.00091207	0.301908	0.974286	0.974405	0.000648402	0.505183
cg13848566	3	197529680	TCTEX1D2	Island	0.0173543	0.0176459	0.000359009	0.301909	0.0182621	0.0175004	-0.000713732	0.0591903
cg14855124	1	114925885	BCAS2	NA	0.0203877	0.0212758	0.000646263	0.301918	0.0212078	0.0207993	-0.000877698	0.119364
cg09499698	7	98877941	CPSF4;CPSF4	S_Shelf	0.945008	0.943528	-0.00177966	0.301918	0.942792	0.942931	0.000356799	0.843616
cg02139586	5	43106391	NA	S_Shelf	0.958088	0.955527	-0.0014817	0.301929	0.955581	0.956065	0.00134788	0.343532
cg18480705	5	122449997	NA	N_Shelf	0.102207	0.10204	0.00230968	0.301932	0.113242	0.110879	0.00205445	0.415127
cg20028470	6	111515438	SLC16A10	Island	0.0347667	0.0344717	-0.000696646	0.301933	0.0346097	0.0345162	6.3965e-05	0.924547
cg05279413	19	1089906	SBNO2	N_Shore	0.878418	0.882085	0.00154954	0.301934	0.876416	0.879218	0.0018555	0.265373
cg22451233	7	115952799	CAV1	Island	0.0119734	0.011668	-0.000296459	0.301935	0.0124947	0.0118738	-0.000389315	0.190394
cg26275371	17	36587563	KRTAP4-2	NA	0.955696	0.952506	-0.00151504	0.301935	0.95295	0.951649	-0.000493622	0.741971
cg04387739	1	27744890	AHDC1	N_Shelf	0.771954	0.774804	-0.00490847	0.301937	0.736225	0.744303	-0.00119451	0.803049
cg00645593	1	44853187	RNF220	N_Shelf	0.953303	0.954409	0.000863289	0.301939	0.95419	0.955778	0.000866839	0.301464
cg17851017	1	221967091	CAPN2;CAPN2	Island	0.0170687	0.0173701	0.000301896	0.30194	0.0173431	0.0172649	-4.71188e-05	0.874474
cg18430156	6	111409867	RPF2	Island	0.00456212	0.00408797	-0.000212328	0.301942	0.00484699	0.00416765	-0.000393169	0.249437
cg11381826	12	21819238	KCNJ8	NA	0.0112763	0.0119409	0.000271282	0.301942	0.0116341	0.0117295	-0.000109632	0.682136
cg26603632	4	1234086	CTBP1;CTBP1;C4orf42	Island	0.548373	0.54742	-0.00568914	0.301942	0.547351	0.548327	-0.0026665	0.62414
cg26695117	19	381690	SHC2	S_Shore	0.977843	0.977572	-0.000466339	0.301947	0.97696	0.977408	0.000450608	0.322094
cg15412718	2	121196648	NA	NA	0.837171	0.840702	-0.00344375	0.301949	0.812664	0.81657	-0.00401521	0.265299
cg15101483	8	106853187	ZFPM2	NA	0.951402	0.948822	-0.00168445	0.30195	0.948756	0.948905	0.000837755	0.613028
cg05983323	6	119890865	NA	NA	0.978935	0.977887	-0.000752507	0.301956	0.978042	0.977726	-0.000192578	0.789576
cg05173889	10	130229176	NA	N_Shore	0.104265	0.104069	0.00215821	0.30196	0.117339	0.114292	-0.000663066	0.758952
cg12146763	10	49404880	ARHGAP22	S_Shelf	0.924502	0.926038	-0.00199879	0.30196	0.914357	0.913257	-0.00456711	0.0377473
cg14689623	13	23633051	SPATA13;SPATA13;SPATA13;SPATA13	Island	0.00605064	0.00594439	-0.000140581	0.301961	0.00637693	0.00591975	-0.00041269	0.0107044
cg10272219	11	64785768	POLA2	Island	0.00295941	0.00271865	-0.000119222	0.301963	0.00321082	0.00277458	-0.000301821	0.223561
cg12591302	11	34335551	ABTB2	Island	0.0143595	0.0140922	-0.000367812	0.301966	0.0147046	0.0146246	-0.000238195	0.470939
cg21837358	6	30137552	ZNRD1;NCRNA00171;ZNRD1	S_Shore	0.0289431	0.0282959	-0.000927251	0.30197	0.0414559	0.0387843	-0.00116799	0.382258
cg16885779	16	87571048	CBFA2T3	NA	0.209279	0.210067	0.00530149	0.301971	0.228559	0.21967	-0.00283593	0.573645
cg11459006	4	15389109	CD38;CD38	Island	0.275663	0.279143	0.00506976	0.301974	0.298735	0.303786	0.00905437	0.0655606
cg20515206	14	93453603	C14orf86;FAM181A	NA	0.930641	0.934002	0.00153293	0.301975	0.926914	0.927402	-0.00111232	0.4618
cg10331922	3	132824388	CPNE4	NA	0.966789	0.965771	-0.00119454	0.301977	0.961165	0.963234	0.00178228	0.159208
cg27650175	4	17125591	CLRN2	S_Shelf	0.962892	0.95994	-0.00154291	0.301982	0.959589	0.959746	0.00111283	0.468716
cg19773855	1	119333579	TBX15;TBX15	Island	0.0762867	0.0749396	0.00144706	0.301991	0.0909342	0.0869368	-0.00118185	0.50764
cg03901660	12	122466055	RILPL2	NA	0.815567	0.814134	-0.00446965	0.301992	0.798693	0.800346	-0.00194092	0.674787
cg00876376	1	39729240	BMP8A	Island	0.0385734	0.0373832	-0.0011229	0.301997	0.0423615	0.0403548	-0.000989241	0.428331
cg01932827	1	3653692	KIAA0495;KIAA0495	Island	0.0204277	0.0199514	-0.000569027	0.301999	0.0204154	0.0197077	-0.000281015	0.592053
cg03916225	16	2819394	ZG16B	NA	0.896414	0.895815	-0.00279746	0.302	0.891211	0.890668	-0.0028209	0.324098
cg00879206	5	156934753	ADAM19	Island	0.0294993	0.0289158	-0.000882108	0.302001	0.0307521	0.0298185	-0.00140347	0.115157
cg18597709	22	28992874	OSM	NA	0.354323	0.357984	0.00595645	0.302002	0.373704	0.366328	-0.00262559	0.638057
cg17855264	14	59000209	GPR135;GPR135	N_Shore	0.980415	0.979826	-0.000538018	0.302005	0.978926	0.979276	0.000459533	0.390514
cg24575169	22	35232997	FOXRED2;FOXRED2;FOXRED2	Island	0.00879401	0.0081923	-0.000290879	0.302005	0.0094779	0.0085438	-0.000555949	0.291228
cg01282080	4	7319513	SORCS2	NA	0.929602	0.93202	0.00141381	0.302007	0.926639	0.9286	0.000988644	0.45721
cg02306156	12	47661936	WNT1	S_Shore	0.0466219	0.0473646	0.0010754	0.302008	0.0529872	0.0553929	0.00250854	0.0396203
cg17030488	19	43075292	WDR87	NA	0.966665	0.964731	-0.00104259	0.302012	0.964686	0.96541	0.00120372	0.226885
cg06820286	6	13122039	PHACTR1	N_Shore	0.0287515	0.0302755	0.000811121	0.30202	0.0300748	0.0291977	-0.00150603	0.0591099
cg04871835	13	113896180	RASA3	N_Shore	0.977789	0.979219	0.000621666	0.302023	0.976607	0.978999	0.00148362	0.041752
cg21531069	17	7932819	ALOX12B	NA	0.979882	0.978159	-0.00127706	0.302025	0.977973	0.977756	-0.000281517	0.827464
cg15458585	5	149360974	HMGXB3;TIGD6	Island	0.00971331	0.00999225	0.000242044	0.302025	0.010141	0.00995365	-0.000112769	0.613316
cg02871053	19	18364517	LRRC25	S_Shelf	0.317128	0.318038	0.00826913	0.302026	0.353313	0.341865	-0.00314408	0.687629
cg24124029	17	31231454	CCL5;CCL5	NA	0.806562	0.810695	0.00210444	0.302027	0.805899	0.811205	0.00278972	0.165356
cg19369775	5	16612541	FAM134B	NA	0.95958	0.960421	0.000656378	0.302028	0.959965	0.961	0.000721724	0.28197
cg25304136	17	15788702	ADORA2B	Island	0.0101658	0.00962608	-0.000345796	0.302028	0.0112799	0.00990622	-0.00107871	0.031613
cg23812679	9	123575432	DAB2IP;DAB2IP	Island	0.958841	0.960166	0.000812986	0.302033	0.959139	0.959854	5.07591e-05	0.948335
cg27618318	6	97448794	NDUFAF4	N_Shelf	0.983239	0.982648	-0.000499541	0.302038	0.98265	0.982828	0.000185931	0.677117
cg18608025	6	31610910	BAT1;BAT1	NA	0.955379	0.957151	0.000790423	0.302039	0.954134	0.955732	0.000685808	0.407205
cg09529023	6	151228195	MTHFD1L	N_Shore	0.0987959	0.0950824	-0.00295089	0.302041	0.10039	0.0958258	-0.00285593	0.322816
cg17509956	13	95503713	UGGT2;UGGT2	Island	0.00279681	0.00254309	-0.000140571	0.302046	0.00310402	0.00254335	-0.000393762	0.152383
cg17397493	17	35697669	CDC6	Island	0.00672486	0.0063039	-0.000294394	0.302052	0.00713844	0.0061981	-0.000714519	0.0766629
cg08135503	1	84929226	SSX2IP;SSX2IP;SSX2IP;SSX2IP;SSX2IP	S_Shore	0.0122016	0.0126573	0.000487931	0.302055	0.0148978	0.0141007	-0.000255751	0.609954
cg24745327	13	101850561	FGF14	Island	0.0491667	0.0509899	0.00070599	0.302067	0.0498962	0.0490382	-0.00124458	0.0726258
cg14182820	22	49389222	MAPK8IP2;MAPK8IP2	Island	0.150358	0.146913	-0.00396686	0.302072	0.207984	0.197914	-0.00683632	0.136903
cg17913259	4	90977429	SNCA;SNCA;SNCA;SNCA	Island	0.00646177	0.00603939	-0.000253153	0.302072	0.00683001	0.00595031	-0.000662255	0.0757509
cg04345366	12	120725792	LOC338799;SETD1B	Island	0.0131836	0.0133992	0.000230779	0.302072	0.0130938	0.0132871	0.000218027	0.324835
cg16417308	6	167479841	NA	NA	0.605249	0.613769	0.00869671	0.302077	0.605236	0.603135	-0.00250836	0.756687
cg24256946	22	18219565	C22orf29;GNB1L	N_Shelf	0.967889	0.9687	0.000583829	0.302078	0.96788	0.967956	-0.000317205	0.558144
cg02626909	9	34700135	CCL21;CCL21	NA	0.894054	0.895251	0.00190497	0.302079	0.897107	0.899325	0.00230961	0.203669
cg11223196	2	96568128	ARID5A	S_Shore	0.346984	0.348418	0.00784054	0.302082	0.383214	0.369404	-0.00394164	0.593715
cg18565702	1	236715468	LOC339535	NA	0.811869	0.804508	-0.008722	0.302083	NA	NA	NA	NA
cg16160720	4	141759857	NA	NA	0.926292	0.922633	-0.00219566	0.302091	0.923277	0.924468	0.0021532	0.336792
cg19870717	17	15346938	FAM18B2	NA	0.0503607	0.0509955	0.00106522	0.302091	0.0503823	0.0507112	0.00193225	0.0748456
cg00308767	15	24990115	GABRG3	NA	0.938081	0.940178	0.00173176	0.302091	0.937826	0.937957	3.33641e-05	0.983537
cg25282715	11	2421398	KCNQ1	N_Shore	0.812481	0.820301	0.00294865	0.302103	0.802625	0.809827	0.00213711	0.460132
cg26335527	9	94861331	SUSD3	Island	0.0167421	0.0162961	-0.000400559	0.302104	0.0170137	0.0158841	-0.000638575	0.111357
cg03098981	1	6450848	PLEKHG5;PLEKHG5;PLEKHG5;PLEKHG5;PLEKHG5	N_Shelf	0.940771	0.941524	0.0009017	0.302105	0.938675	0.940606	0.00192857	0.0237528
cg15765353	7	141293159	CLEC5A;CLEC5A	NA	0.338256	0.338813	0.00768724	0.302106	0.369404	0.359021	-0.00051175	0.945971
cg01153946	6	70633109	COL19A1	N_Shore	0.0465554	0.0463138	0.00121923	0.302113	0.0509426	0.0493347	0.000484395	0.71391
cg09058471	11	125162872	PATE3	NA	0.861993	0.865981	0.0021402	0.302114	0.857863	0.858349	-0.000718962	0.741126
cg15944367	3	56477305	ERC2	Island	0.0141322	0.0147445	0.000254009	0.302121	0.0144706	0.0144302	-0.000360461	0.151121
cg08344081	13	49597807	DLEU2	Island	0.017457	0.0184424	0.000571318	0.302125	0.0186993	0.0179392	-0.000965001	0.0717642
cg08188903	7	142791409	ZYX;ZYX	S_Shelf	0.835848	0.833406	-0.00290452	0.302129	0.839371	0.838431	-0.00112529	0.687045
cg21566177	9	110969368	C9orf4	Island	0.151798	0.154372	0.0037996	0.302131	0.161676	0.15414	-0.00763755	0.0392256
cg24846416	7	6015491	PMS2;AIMP2;PMS2;AIMP2	Island	0.00750952	0.00688688	-0.00028911	0.302132	0.00835645	0.00738079	-0.000631017	0.153526
cg01755562	6	34221284	NA	Island	0.0572825	0.0584302	0.000834923	0.302132	0.0586867	0.0580939	0.000607581	0.461913
cg07603484	14	93827346	SERPINA10;SERPINA10	NA	0.441404	0.444512	0.0061244	0.302133	0.46703	0.463385	0.00260394	0.658971
cg01430270	17	37503905	NA	Island	0.0039054	0.00350807	-0.000181005	0.302134	0.00416204	0.00366048	-0.00025731	0.422757
cg01964121	3	143077946	ATP1B3	Island	0.0451252	0.0448928	0.00100137	0.302134	0.0451366	0.0447443	0.000514053	0.602353
cg24874111	17	23923062	PIGS	S_Shore	0.00982964	0.00955461	-0.000220678	0.302134	0.0101806	0.00960807	-0.000414156	0.060108
cg26907473	11	61106224	SYT7	S_Shore	0.812643	0.816865	0.00231942	0.302136	0.803162	0.809092	0.00316463	0.178957
cg21845654	1	41963122	HIVEP3;HIVEP3	NA	0.980277	0.978068	-0.00221826	0.302138	0.979146	0.977888	-0.00120821	0.588383
cg22838003	3	9852266	TTLL3	NA	0.973298	0.972361	-0.00136333	0.30214	0.972846	0.972633	-0.000689524	0.610639
cg10600968	11	183062	SCGB1C1;LOC653486	NA	0.8852	0.887511	-0.00212652	0.30214	0.8715	0.876314	0.00133845	0.547172
cg04714478	12	52910062	NA	NA	0.957897	0.960038	0.00110114	0.302141	0.956369	0.959671	0.00255452	0.0151418
cg13868361	3	159304766	SHOX2;SHOX2;SHOX2	N_Shore	0.0700765	0.0687577	-0.00106965	0.302146	0.0724615	0.0704371	-0.00159695	0.128251
cg08839596	16	87561600	CBFA2T3	Island	0.263067	0.266771	0.00704381	0.302153	0.30919	0.293687	-0.00836595	0.25465
cg16283208	5	14161432	NA	NA	0.767485	0.766443	-0.00320168	0.302158	0.760393	0.760696	-0.00229525	0.442429
cg10625670	9	38230325	NA	N_Shore	0.941237	0.943204	0.000982453	0.302158	0.940939	0.942321	0.00149385	0.0954039
cg26673195	15	56511171	LIPC	NA	0.933237	0.931478	-0.00130553	0.302159	0.929307	0.927847	-0.000625612	0.646169
cg00688539	22	23318729	C22orf36;GGT1	Island	0.00668182	0.00616166	-0.000283033	0.30216	0.00705439	0.00614483	-0.000594709	0.122079
cg00446211	19	17691116	MAP1S	Island	0.00524447	0.00468232	-0.000251651	0.30216	0.00577437	0.00502406	-0.000351565	0.332809
cg23207710	19	19292466	KIAA0892;SF4	Island	0.00271754	0.0024831	-0.000135659	0.302162	0.00316049	0.0025088	-0.000494594	0.0604754
cg00909156	12	104998452	NUAK1	NA	0.619562	0.628905	0.0040913	0.302165	0.608945	0.614524	8.71803e-05	0.982293
cg03076210	12	120321841	RNF34;RNF34	Island	0.00873724	0.00901777	0.000231345	0.302165	0.00983328	0.0094716	-0.000328645	0.154266
cg19966378	6	33487245	PHF1;PHF1;PHF1	S_Shore	0.00779422	0.00767438	-0.00019993	0.30217	0.00818267	0.00775014	-0.000433208	0.035242
cg18977641	22	28037585	GAS2L1;GAS2L1;GAS2L1	Island	0.895629	0.89584	-0.00338346	0.302171	0.878088	0.875146	-0.00742305	0.0461922
cg22041635	20	2621202	EBF4	Island	0.0295591	0.0290641	-0.000611417	0.302171	0.0301006	0.0292473	-0.00122655	0.0537171
cg12011479	5	73972897	ENC1;ENC1	Island	0.00826109	0.00814496	-0.000269143	0.302174	0.00931753	0.00884152	-0.000422803	0.14535
cg24405179	11	56948241	SLC43A3;SLC43A3;SLC43A3	N_Shelf	0.953181	0.954303	0.000831826	0.302175	0.952812	0.953678	0.00136557	0.0861933
cg26707013	1	229829649	TSNAX-DISC1;DISC1;DISC1;DISC1;TSNAX-DISC1;DISC1;DISC1;DISC1;DISC1;TSNAX-DISC1;DISC1;DISC1;TSNAX-DISC1;DISC1;TSNAX-DISC1;DISC1;DISC1;DISC1;DISC1;DISC1;TSNAX-DISC1;TSNAX-DISC1;DISC1;DISC1;DISC1;DISC1;DISC1;TSNAX-DISC1;DISC1;DISC1;DISC1	Island	0.00721719	0.0071508	-0.000170114	0.30218	0.00758284	0.00729996	-0.000268498	0.158009
cg19740751	3	4689928	ITPR1;ITPR1;ITPR1	NA	0.961774	0.959672	-0.00129529	0.302182	0.958349	0.958654	0.000701493	0.587922
cg05209645	12	120460052	KDM2B;KDM2B	Island	0.00809185	0.00718539	-0.000349271	0.302182	0.00848531	0.00734203	-0.000559921	0.217547
cg15730860	16	2890687	NA	N_Shelf	0.941837	0.943934	0.000888136	0.302184	0.940812	0.942234	0.000126847	0.87994
cg12142521	11	1349295	NA	NA	0.969501	0.970286	0.00058819	0.302185	0.969171	0.970176	0.000686857	0.216942
cg04405874	5	114660067	CCDC112;CCDC112	Island	0.00969863	0.00932647	-0.000444171	0.302186	0.0103417	0.00934479	-0.00112503	0.0253897
cg19246018	6	134046198	NA	NA	0.925442	0.923085	-0.00246762	0.302187	0.921562	0.919981	-0.001753	0.483746
cg02204529	16	53169137	NA	NA	0.162425	0.161884	0.00467376	0.30219	0.193315	0.186178	-0.00105251	0.826023
cg26111283	1	3139644	PRDM16;PRDM16	S_Shore	0.944782	0.948064	0.00132172	0.302192	0.94156	0.94495	0.000988148	0.435004
cg14397120	19	54728830	RCN3	N_Shore	0.0321035	0.032055	-0.000487812	0.302195	0.0327559	0.0323753	-0.000372525	0.445673
cg12806347	22	20552323	MAPK1;MAPK1	Island	0.0197993	0.0197795	0.00040259	0.302198	0.0198795	0.019359	-3.72063e-06	0.992434
cg13343687	10	12430605	CAMK1D;CAMK1D	N_Shore	0.859716	0.863535	0.00175017	0.3022	0.851626	0.854718	0.00162687	0.396573
cg10564498	6	56931599	BEND6	S_Shelf	0.975651	0.976387	0.000452459	0.302203	0.975403	0.976061	0.000310879	0.508288
cg05338610	2	105062381	MRPS9	NA	0.975248	0.973798	-0.000983031	0.302207	0.974055	0.973374	-0.00034879	0.708535
cg02691685	1	152162505	GATAD2B	Island	0.00954253	0.00920777	-0.000315585	0.30221	0.0101202	0.00924511	-0.000411058	0.174175
cg13047989	5	173000769	NA	NA	0.944957	0.945379	-0.0013374	0.302218	0.939677	0.939284	-0.00289778	0.030455
cg13057196	11	68677010	NA	NA	0.827265	0.83182	0.00350032	0.30222	0.830193	0.833101	0.00102321	0.767973
cg05555643	10	28565761	MPP7	NA	0.975802	0.977778	0.00155574	0.302224	0.974194	0.976599	0.0021094	0.20312
cg06355652	7	77004586	PTPN12;PTPN12;PTPN12	Island	0.026424	0.0286277	0.000967648	0.302245	0.0282887	0.0275233	-0.00163674	0.0877291
cg06639246	7	4719477	FOXK1	NA	0.37397	0.356004	-0.00988465	0.302246	0.406845	0.38405	-0.00971642	0.304761
cg09582256	17	5729438	NA	NA	0.916132	0.918344	0.002344	0.30225	0.915373	0.918936	0.00270243	0.229525
cg22067839	1	159354559	NIT1;PFDN2;NIT1	Island	0.00609262	0.00592786	-0.000132817	0.302256	0.0063986	0.00599575	-0.000256049	0.045099
cg02565715	2	31310265	EHD3	Island	0.00482124	0.00473277	-0.000122851	0.302258	0.00509549	0.00483128	-0.000230482	0.0587317
cg04297001	9	32542648	TOPORS	S_Shore	0.0077432	0.00757233	-0.000215306	0.302263	0.00869013	0.00795589	-0.000622311	0.0129365
cg18517369	9	130978039	IER5L;IER5L	Island	0.0140333	0.0138134	-0.000334482	0.302263	0.0145668	0.0141911	-0.000298778	0.34534
cg15288329	4	188039087	NA	NA	0.962684	0.964036	0.000742132	0.302266	0.963044	0.9632	2.45894e-05	0.972946
cg27606464	1	39707346	MACF1;MACF1	NA	0.011518	0.0110804	-0.000529111	0.302271	0.0147506	0.0133734	-0.00129252	0.0560556
cg25916505	15	63290500	CILP	NA	0.958484	0.960467	0.00123664	0.302273	0.95867	0.959822	0.000467628	0.709765
cg09064486	10	131640023	EBF3	NA	0.956129	0.956566	-0.000881029	0.302274	0.954978	0.955604	-0.000853771	0.322918
cg13297865	22	40646427	NA	S_Shore	0.37486	0.382037	0.00301846	0.302277	0.370342	0.382618	0.00787389	0.00865279
cg11151021	1	48834349	AGBL4	NA	0.931494	0.932839	0.00103676	0.302281	0.933843	0.93347	-0.00102886	0.299942
cg04720785	12	51759474	SPRYD3	Island	0.0152195	0.0162187	0.000428577	0.302282	0.0163457	0.0158969	-0.000821954	0.0379449
cg17520927	20	21642428	PAX1	N_Shore	0.141917	0.143756	0.0023839	0.302284	0.154383	0.152367	0.00089559	0.703603
cg08275047	7	94123838	SGCE;PEG10;SGCE;PEG10;SGCE	Island	0.473682	0.471088	-0.00296153	0.302286	0.47964	0.475844	-0.00322644	0.306779
cg14489159	22	37182089	KCNJ4	S_Shore	0.0226618	0.0231551	0.000389804	0.302287	0.0238845	0.0234376	-0.000355633	0.372579
cg00616525	6	30592026	NA	NA	0.00617842	0.00598416	-0.000188601	0.302287	0.00643609	0.00589333	-0.000459877	0.00544901
cg16401290	4	20729398	KCNIP4;KCNIP4;KCNIP4;KCNIP4	NA	0.754833	0.752992	-0.00447132	0.302301	0.744535	0.743862	-0.00474584	0.266886
cg13033090	6	13595882	GFOD1;C6orf114	Island	0.00271466	0.00241191	-0.000148376	0.302302	0.0029881	0.00256372	-0.000239567	0.341014
cg08231096	2	174914098	NA	Island	0.0269335	0.0282829	0.000853586	0.302302	0.027536	0.0274893	-0.00015044	0.857551
cg00218146	17	35943097	NA	NA	0.0918848	0.0950036	0.001829	0.302304	0.0799319	0.0863397	0.00525024	0.00232502
cg13724706	4	3419098	HGFAC	N_Shore	0.985579	0.985772	0.000226763	0.302308	0.98489	0.985264	0.000286041	0.203174
cg15623398	2	20510224	RHOB	Island	0.0127439	0.0123769	-0.000304263	0.30231	0.0131173	0.0128506	-0.000208019	0.475181
cg20541753	3	66572052	LRIG1	NA	0.936277	0.935662	-0.000984737	0.302312	0.93842	0.937504	-0.00128231	0.204777
cg11664417	17	853855	ABR;ABR;ABR	N_Shelf	0.959539	0.960671	0.000658774	0.302313	0.95982	0.959702	-0.000196847	0.763519
cg02667667	1	22136443	HSPG2	NA	0.00716543	0.00655934	-0.000326364	0.302316	0.00764452	0.00657123	-0.000730393	0.0403919
cg27576683	22	33983223	HMGXB4;HMGXB4	N_Shore	0.00772302	0.00786874	0.000213306	0.302321	0.00847302	0.00842821	6.02901e-05	0.822374
cg22403344	8	144450661	ZNF696	S_Shore	0.985898	0.985686	-0.000220524	0.302321	0.985534	0.985938	0.000434733	0.0508452
cg02897989	1	19511302	PQLC2;AKR7A2;PQLC2;PQLC2	Island	0.0176525	0.0182536	0.000359284	0.302322	0.0186691	0.0184032	-0.000380704	0.296835
cg16156434	11	58362408	GLYATL2	NA	0.976048	0.973949	-0.00141386	0.302327	0.975344	0.973814	-0.00104231	0.333522
cg18987812	16	86731630	NA	NA	0.946348	0.949173	0.00119127	0.302335	0.945452	0.947849	0.00111507	0.347442
cg10607899	19	13124065	IER2	Island	0.00855036	0.00793852	-0.000344376	0.302336	0.00916743	0.00810962	-0.000726255	0.0919965
cg15177917	19	5237594	PTPRS;PTPRS;PTPRS;PTPRS	N_Shelf	0.808782	0.799206	-0.00290034	0.302336	0.798777	0.791658	0.00137703	0.633197
cg00328729	12	132216862	ZNF10	Island	0.00683515	0.00663865	-0.000175102	0.30234	0.00703611	0.00634869	-0.00049808	0.0041492
cg07781158	2	41922152	NA	S_Shore	0.0777843	0.076579	-0.00182993	0.30234	0.0705614	0.0736832	0.00308994	0.0718921
cg27454136	5	179991702	FLT4;FLT4	S_Shelf	0.903872	0.903063	-0.00199193	0.302343	0.903552	0.902757	0.000540939	0.772588
cg16664996	6	33365766	PFDN6;WDR46;WDR46	S_Shore	0.0173217	0.0170729	-0.000389235	0.302343	0.0179774	0.0171688	-0.000570656	0.127762
cg10946576	1	14925517	KIAA1026;KIAA1026	NA	0.977278	0.976886	-0.000396805	0.302343	0.976184	0.976773	0.00066912	0.0933894
cg13750902	1	168381882	METTL11B	NA	0.454493	0.44992	-0.007488	0.302352	0.448931	0.45097	-0.00333923	0.628474
cg10522577	2	231675575	PSMD1	NA	0.867394	0.852828	-0.00728725	0.302354	0.85886	0.857267	0.00346354	0.621159
cg11263351	12	53016796	MIR148B;COPZ1	NA	0.958612	0.957623	-0.000937063	0.302355	0.957644	0.956302	-0.00115076	0.52978
cg27074041	11	65871352	B3GNT1	Island	0.01653	0.0162974	-0.000329344	0.302359	0.0162044	0.0166175	0.000352722	0.29987
cg03231447	17	54652595	GDPD1;GDPD1;GDPD1	N_Shore	0.00683309	0.00631595	-0.000255817	0.302359	0.00742481	0.00641447	-0.000666947	0.10298
cg21713812	11	125643979	SRPR;FOXRED1	Island	0.0697595	0.0657022	-0.00130867	0.302359	0.0721675	0.0662879	-0.00383105	0.00359258
cg14211310	10	59698727	CISD1;IPMK	Island	0.106762	0.108021	0.00327314	0.30236	0.107417	0.107153	0.000113466	0.969674
cg06498313	2	235505436	NA	NA	0.874435	0.865373	-0.00369886	0.302362	0.866603	0.857261	-0.00386756	0.361366
cg26701943	19	60383554	SYT5	S_Shore	0.00608057	0.0059564	-0.000168229	0.302364	0.00631674	0.00604394	-0.000188712	0.242822
cg07308257	10	105668151	OBFC1	S_Shore	0.0155418	0.0160412	0.000281425	0.302367	0.0164024	0.0156571	-0.000866238	0.0039106
cg07660665	3	15618083	HACL1;HACL1;BTD	Island	0.0146396	0.014558	-0.000280175	0.30237	0.0164767	0.0161108	-7.73228e-05	0.833222
cg24717875	14	44202774	NA	NA	0.903724	0.906336	0.0021098	0.302374	0.909308	0.909187	-7.33817e-05	0.968793
cg13475583	15	74422412	NA	Island	0.0689723	0.0646329	-0.002462	0.302377	0.0871279	0.0774652	-0.00735924	0.00542797
cg04938549	7	139744896	SLC37A3;SLC37A3	Island	0.0230885	0.022473	-0.000533178	0.302381	0.0240599	0.023472	-0.000102656	0.846815
cg09310112	1	3362342	ARHGEF16	S_Shore	0.953673	0.954945	0.000842623	0.302382	0.953681	0.954534	0.000438344	0.591365
cg18865815	19	55221297	VRK3;ZNF473;VRK3;ZNF473	Island	0.0272076	0.0268208	-0.000572563	0.302383	0.0292788	0.0285677	-0.000489385	0.383419
cg00532399	3	64088458	PRICKLE2	NA	0.974982	0.972963	-0.00232563	0.302384	0.974572	0.97224	-0.00256369	0.213207
cg08461425	4	185891691	MLF1IP	Island	0.00561626	0.00533242	-0.000205677	0.302384	0.00620903	0.0054208	-0.000620669	0.0889935
cg19037107	3	39209001	XIRP1;XIRP1	NA	0.840075	0.842677	0.00174432	0.302385	0.844338	0.84427	0.00217661	0.182249
cg05765798	5	5087397	LOC340094	NA	0.968647	0.967369	-0.00071142	0.302385	0.967334	0.967724	0.000678961	0.346445
cg14854055	7	1162896	ZFAND2A	N_Shelf	0.641577	0.638287	-0.00394288	0.302386	0.641809	0.636565	-0.00826011	0.0356837
cg16338201	6	31939553	NEU1;SLC44A4	S_Shore	0.0257829	0.0266335	0.000451396	0.302388	0.0259156	0.0263414	0.000369735	0.368341
cg18502099	8	145231363	SHARPIN;MAF1;MAF1	Island	0.0113925	0.0120688	0.000301657	0.302388	0.0118411	0.012044	-3.2239e-06	0.990813
cg00200289	15	38357800	NA	N_Shore	0.834814	0.836303	0.00159085	0.302389	0.834513	0.835101	0.00172297	0.250763
cg08869674	1	94084968	MIR760	Island	0.0348264	0.0345599	-0.000611684	0.302391	0.0345993	0.03368	-0.000711825	0.211642
cg13603551	1	27972137	STX12	N_Shore	0.0082783	0.00812399	-0.000270374	0.302393	0.00873522	0.00785883	-0.000822537	0.00143521
cg11190434	17	74183751	CYTH1;CYTH1	NA	0.921029	0.927787	0.00274057	0.302394	0.917734	0.927334	0.00645826	0.00642268
cg22178085	22	41836260	BIK	N_Shore	0.0135134	0.0140608	0.000387577	0.302396	0.0149512	0.0157663	0.000845958	0.0372225
cg10020612	9	138997113	LCNL1	N_Shelf	0.850398	0.851029	-0.00254793	0.302397	0.836372	0.836798	-0.00309782	0.231989
cg05563515	17	76131746	RPTOR;RPTOR	N_Shore	0.973021	0.971727	-0.000801681	0.302403	0.971513	0.971575	0.000308669	0.699268
cg25574691	11	20452686	PRMT3;PRMT3;PRMT3	NA	0.888214	0.888074	-0.00244926	0.302403	0.871171	0.880528	0.00576615	0.0345622
cg22042060	22	18124239	TBX1;TBX1;TBX1;TBX1;TBX1;TBX1	Island	0.0282411	0.0288702	0.000689677	0.302404	0.0284386	0.0283039	-0.000686515	0.323184
cg11383374	16	87322083	FAM38A	S_Shore	0.879861	0.879362	-0.00247599	0.302406	0.875597	0.877065	-0.00055804	0.811168
cg26972207	1	148306406	VPS45;VPS45	Island	0.0215153	0.0220969	0.00035279	0.302409	0.0228663	0.0228473	1.84588e-05	0.962384
cg25583128	2	177965811	LOC100130691;AGPS	Island	0.00381805	0.00339646	-0.000213652	0.302413	0.00408	0.00341794	-0.000383927	0.181693
cg15415462	3	127688760	UROC1;UROC1	NA	0.313952	0.314437	0.00692347	0.302414	0.339664	0.331918	-0.000412066	0.951418
cg14366571	8	33579363	NA	S_Shelf	0.941705	0.942445	-0.00123662	0.302415	0.935707	0.935783	-0.00184996	0.158138
cg03940620	12	7054129	NA	NA	0.963593	0.965116	0.000670783	0.302415	0.964377	0.964707	-0.00013883	0.817764
cg15028232	16	786078	CHTF18	S_Shelf	0.895869	0.895354	-0.00174284	0.302437	0.88776	0.888862	1.74191e-05	0.992938
cg10871876	1	10457974	PEX14	S_Shore	0.0130925	0.0130133	-0.000300728	0.302439	0.013036	0.0125272	-0.000443506	0.145377
cg03793804	11	66961742	PTPRCAP	S_Shore	0.455881	0.459174	0.00536536	0.302439	0.473831	0.464958	-0.00522375	0.305359
cg26216730	3	189468382	LPP;LPP;LPP	NA	0.970198	0.969214	-0.000864229	0.302444	0.969111	0.969124	0.000190149	0.814305
cg23979451	11	70073028	SHANK2;SHANK2	NA	0.977577	0.977277	-0.000374502	0.302444	0.977368	0.977746	0.000185007	0.586764
cg25563456	10	134870812	KNDC1	Island	0.611137	0.608765	-0.00785183	0.302445	0.578162	0.575784	-0.010901	0.164361
cg17600680	20	62036652	NA	N_Shelf	0.909152	0.910773	0.00111067	0.302449	0.909173	0.909716	0.00083187	0.440101
cg15564948	2	94818262	ANKRD20B	NA	0.882791	0.884593	0.00126859	0.302455	0.881106	0.8848	0.00201413	0.0967143
cg14603098	11	116521181	PAFAH1B2	S_Shore	0.00898297	0.00874479	-0.000362164	0.302456	0.00946686	0.00878767	-0.000628472	0.0666314
cg07838048	5	55652141	NA	NA	0.954591	0.954651	-0.000850213	0.302457	0.953347	0.953932	-4.06555e-05	0.961115
cg04487296	6	43005576	CNPY3	Island	0.00560663	0.00511663	-0.000230798	0.302458	0.00601771	0.00522872	-0.000429229	0.231796
cg12912529	3	44745977	ZNF501	Island	0.013935	0.0137071	-0.000737653	0.302458	0.0149207	0.0140551	-0.00119606	0.0941319
cg09718640	13	109757651	COL4A1;COL4A2;COL4A2	Island	0.0106923	0.0113316	0.000450057	0.302472	0.0103044	0.0100931	-0.000301994	0.191148
cg07719401	6	146390309	GRM1;GRM1	N_Shore	0.209846	0.212002	0.00280708	0.302474	0.20913	0.211122	0.00179875	0.491702
cg23368787	22	22732725	GSTTP2	NA	0.948698	0.949815	0.000762252	0.302479	0.949516	0.949578	7.34405e-05	0.926087
cg25496947	6	17153926	NA	NA	0.791726	0.796304	-0.00444267	0.302491	NA	NA	NA	NA
cg19870743	16	31028150	BCKDK;BCKDK	Island	0.758526	0.767644	0.00386911	0.302504	0.741163	0.755537	0.00809219	0.0415221
cg16353006	5	166063447	NA	NA	0.00594394	0.00571549	-0.000298789	0.302512	0.00647851	0.00594641	-0.000534125	0.0412328
cg20619751	3	123862376	NA	NA	0.925437	0.931175	0.0033401	0.302519	0.922382	0.92853	0.00312312	0.352243
cg25861340	1	154478039	BGLAP	N_Shelf	0.719919	0.721	-0.0043484	0.302529	0.695618	0.694709	-0.00728696	0.0834416
cg22811638	2	232282817	PTMA;PTMA	Island	0.00646538	0.00640444	-0.000181997	0.302531	0.00701988	0.00665054	-0.000448159	0.0293216
cg17164513	19	60562205	FAM71E2	Island	0.874161	0.878368	0.0019501	0.302541	0.874086	0.87647	0.000551771	0.774251
cg23036931	11	70879977	NADSYN1	NA	0.962818	0.966068	0.00411773	0.302542	0.963445	0.965562	0.00201815	0.573691
cg23513591	7	149209374	NA	NA	0.820755	0.82037	-0.00443316	0.30255	0.792539	0.796637	0.00152	0.75863
cg22557641	11	62171276	GANAB;GANAB;INTS5	S_Shore	0.713163	0.714182	-0.0026105	0.302551	0.703564	0.703258	-0.00415591	0.11999
cg04805181	1	70459889	SFRS11	Island	0.00326127	0.00293359	-0.000166575	0.302559	0.00355965	0.00305146	-0.000276559	0.317688
cg25054416	1	7967168	PARK7;PARK7	NA	0.944496	0.945195	-0.0016235	0.302559	0.94354	0.944792	-0.000723496	0.653335
cg14537332	11	85947298	ME3;ME3;ME3	NA	0.93163	0.931496	-0.00180112	0.302559	0.916914	0.920909	0.00216676	0.269835
cg24724084	1	150276335	S100A11	S_Shore	0.0190265	0.0179939	-0.00078997	0.302561	0.0180314	0.0169683	-0.000858258	0.192786
cg09249446	2	18449396	NA	NA	0.961032	0.9625	0.000765052	0.302563	0.961751	0.962857	0.000592951	0.394828
cg03989617	1	98501705	NA	NA	0.974086	0.972878	-0.00130229	0.302567	0.972882	0.972108	-0.000926119	0.460184
cg01878406	5	138060169	NA	NA	0.94627	0.94866	0.00163091	0.302569	0.945904	0.948717	0.00182413	0.292014
cg04779597	16	82885605	WFDC1	N_Shore	0.149072	0.150659	0.00396984	0.302569	0.167849	0.166227	0.00265665	0.5052
cg18814174	6	33053884	BRD2;BRD2	NA	0.840694	0.847013	0.00279405	0.302572	0.827314	0.838932	0.00673642	0.0187221
cg17934940	10	102494883	PAX2;PAX2;PAX2;PAX2;PAX2	Island	0.0436448	0.0440849	0.000784497	0.302576	0.0457416	0.0446658	-0.000324904	0.680248
cg22778797	15	72540838	UBL7;UBL7	Island	0.00416933	0.0040692	-0.000102256	0.302579	0.00437186	0.00406762	-0.000271702	0.00659569
cg13803503	8	65455052	NA	S_Shore	0.0754862	0.0768983	0.00148944	0.302583	0.0795169	0.0787995	0.000212656	0.889678
cg24050671	1	202647425	PPP1R15B;PPP1R15B	Island	0.00710122	0.00738374	0.000161002	0.302589	0.00734924	0.00723643	-0.000199131	0.198591
cg09473725	5	139507434	NA	S_Shore	0.953893	0.955156	0.000831948	0.30259	0.95419	0.954398	-0.000107435	0.899926
cg02921269	19	4509499	SEMA6B;SEMA6B	Island	0.0212391	0.0197317	-0.000593173	0.302593	0.0219169	0.0198852	-0.00122915	0.0890523
cg00901683	2	6553138	NA	N_Shore	0.96872	0.969515	0.000565776	0.302598	0.968356	0.968733	0.000283462	0.631753
cg09078527	6	22678683	HDGFL1;HDGFL1	Island	0.958892	0.96063	0.00128687	0.302601	0.960221	0.961542	0.00107038	0.361312
cg22356009	5	131820724	C5orf56	NA	0.308798	0.309434	0.00668421	0.302606	0.342373	0.334396	0.000216203	0.973027
cg17765304	6	29502976	OR11A1	NA	0.892348	0.894007	0.0015613	0.302606	0.887911	0.888028	-0.000536308	0.75409
cg26090849	6	32273867	NOTCH4	S_Shore	0.832573	0.835188	-0.00401273	0.302608	0.800195	0.803994	-0.00342456	0.404698
cg14275127	8	98853699	NA	N_Shelf	0.981657	0.982678	0.00118731	0.302609	0.981121	0.982421	0.00134523	0.23292
cg05364179	8	143180466	NA	NA	0.834793	0.834466	-0.00354647	0.302611	0.801768	0.802559	-0.0023812	0.568671
cg01131100	10	132890120	TCERG1L	NA	0.958114	0.956647	-0.00109099	0.302611	0.955943	0.957139	0.00122273	0.255951
cg19823138	12	106237923	BTBD11	Island	0.0170572	0.0174722	0.000463106	0.302612	0.01863	0.0182135	-0.000274714	0.558577
cg04151146	12	30867616	NA	S_Shore	0.087696	0.0914554	0.00389594	0.302613	0.108099	0.108343	0.00348693	0.413375
cg18231319	19	11477766	ECSIT;ZNF653;ECSIT;ECSIT;ECSIT	Island	0.00508108	0.00469566	-0.000206497	0.302618	0.00560394	0.00480891	-0.000525408	0.131029
cg19345244	12	42699361	TMEM117	NA	0.867217	0.867502	-0.00439547	0.30262	0.832026	0.837895	0.000577749	0.901463
cg19742686	1	26544505	AIM1L	N_Shore	0.97317	0.975229	0.00259019	0.302623	0.973881	0.974941	0.00132404	0.0374833
cg05152465	6	49626317	C6orf141;C6orf141	Island	0.0125809	0.0129586	0.000197804	0.302631	0.0128283	0.012837	-3.91713e-05	0.832291
cg02112608	9	76831257	C9orf41	N_Shore	0.858751	0.860911	-0.00230702	0.302636	0.845952	0.847413	-0.00197777	0.408447
cg08223003	16	30477379	ZNF764	Island	0.0314995	0.032282	0.000674948	0.302638	0.0324059	0.0324429	0.000949337	0.167901
cg20094435	17	73060186	NA	NA	0.855484	0.856735	-0.00260337	0.302643	0.835749	0.839509	-0.000128648	0.961327
cg20768743	18	55718373	PMAIP1;PMAIP1	Island	0.0103655	0.0102697	-0.000226137	0.302645	0.0103268	0.0101031	-0.000266641	0.26084
cg15648792	9	99921480	TRIM14;TRIM14;TRIM14;TRIM14	Island	0.0071388	0.00690853	-0.000190529	0.302645	0.00733566	0.00718596	-2.2486e-05	0.905096
cg14051592	1	226461523	OBSCN;OBSCN	NA	0.824384	0.829702	0.00223348	0.302646	0.812414	0.817751	0.00278148	0.200423
cg26943378	7	780234	HEATR2	Island	0.881586	0.884177	0.00216522	0.302646	0.884229	0.88388	-0.000424968	0.836113
cg08378598	6	32290682	NOTCH4	NA	0.982494	0.982104	-0.000396278	0.302648	0.98154	0.981967	0.00030097	0.473039
cg10677959	7	99920258	C7orf51	S_Shore	0.909728	0.910878	0.00104881	0.302648	0.906589	0.907997	0.00138498	0.225099
cg26752263	1	144296841	PIAS3	N_Shelf	0.960565	0.963184	0.000862692	0.30265	0.958677	0.961286	0.00106809	0.263115
cg22163445	12	112326964	SDS	NA	0.855863	0.85335	-0.00599568	0.302655	0.849146	0.849475	-0.00330895	0.570905
cg06966320	1	28568692	PHACTR4;PHACTR4	Island	0.0103359	0.0106709	0.000206584	0.302655	0.0105437	0.0104583	-0.000120057	0.546027
cg15032314	8	15141250	SGCZ	S_Shore	0.901817	0.899614	-0.00214938	0.302665	0.897351	0.898596	0.000185513	0.931554
cg02937479	19	60093423	FCAR;FCAR;FCAR;FCAR;FCAR;FCAR;FCAR;FCAR	NA	0.955233	0.95427	-0.0011453	0.302667	0.949796	0.949861	-0.00069708	0.577559
cg12841860	22	36811111	BAIAP2L2	N_Shelf	0.924638	0.925275	-0.00114831	0.302669	0.924225	0.923683	-0.00248676	0.0248392
cg21159274	5	34959045	BRIX1	NA	0.963925	0.961263	-0.00154532	0.30267	0.962328	0.961501	0.00010391	0.94424
cg27292264	1	168310683	KIFAP3	S_Shore	0.00581738	0.00562769	-0.000189417	0.302671	0.00625004	0.00545698	-0.000752343	0.000152682
cg24122124	16	46835574	LONP2	Island	0.00553039	0.00538562	-0.000177576	0.302674	0.00596732	0.00550211	-0.000439265	0.0130693
cg11541382	11	125727437	NA	N_Shelf	0.398364	0.401686	0.00838796	0.302676	0.438622	0.425714	-0.00283255	0.724476
cg05850327	4	75123223	CXCL3;CXCL3	Island	0.0600746	0.0606133	0.00142243	0.30268	0.0606713	0.0597834	-0.00088478	0.51393
cg20876170	19	51796061	CALM3	Island	0.00410303	0.00374305	-0.000180065	0.30268	0.00448543	0.00384561	-0.000409677	0.23509
cg26640110	4	95791145	PDLIM5;PDLIM5;PDLIM5	NA	0.818411	0.823143	-0.00446187	0.302685	0.781647	0.788435	-0.0039394	0.387806
cg00124011	5	27074539	CDH9	NA	0.709751	0.70764	-0.00844535	0.302685	0.678967	0.678678	-0.0057852	0.456486
cg16581905	4	56414472	EXOC1;EXOC1;EXOC1	Island	0.054581	0.056398	0.00154654	0.302685	0.0579848	0.0580917	-0.000210176	0.890581
cg16225753	20	1404644	SIRPB2;SIRPB2	NA	0.920622	0.922873	0.0011715	0.302691	0.92105	0.919787	-0.00165051	0.177359
cg12210305	5	118992210	FAM170A;FAM170A	NA	0.969899	0.970281	0.000618499	0.302693	0.969172	0.970328	0.00111301	0.0671932
cg27372920	2	176992713	NA	NA	0.946194	0.947217	0.0010881	0.302701	0.945103	0.947392	0.00301726	0.0045098
cg19721255	17	76946737	NA	NA	0.954451	0.954723	0.00103359	0.302702	0.9526	0.954573	0.00226145	0.020148
cg24565205	7	35767939	NA	NA	0.970337	0.969033	-0.00101698	0.302702	0.968579	0.96798	-0.000305704	0.771431
cg11639397	10	64562916	NRBF2	Island	0.0256546	0.0262337	0.000462426	0.302706	0.0271165	0.0259882	-0.00102707	0.0221483
cg22315974	1	55003164	PARS2	S_Shore	0.00825155	0.00803766	-0.000387683	0.302706	0.00909026	0.00827348	-0.000736944	0.0300403
cg27482031	6	8011097	MUTED	S_Shore	0.972587	0.971799	-0.00073672	0.302708	0.972215	0.972733	0.000445636	0.526796
cg01906703	10	134432068	INPP5A	Island	0.954194	0.952816	-0.00182474	0.302713	0.950854	0.951789	0.000666442	0.689803
cg10198837	20	31737554	E2F1	Island	0.00446174	0.00405154	-0.000214819	0.302715	0.00481521	0.00407283	-0.000511316	0.0898279
cg04689379	19	3929143	EEF2	Island	0.887507	0.895565	0.0034307	0.302719	0.884965	0.893886	0.00397052	0.245793
cg20092046	15	47351996	GALK2;GALK2	NA	0.976908	0.976239	-0.000563864	0.30272	0.975587	0.975454	-0.000213718	0.71081
cg18248273	20	62284318	MYT1	S_Shelf	0.956265	0.95787	0.000848856	0.302721	0.955454	0.956606	0.000448721	0.605842
cg01204683	1	12502329	NA	NA	0.923418	0.92316	-0.00197625	0.302721	0.915317	0.918435	0.00108237	0.590457
cg12599673	17	39758264	SLC25A39;SLC25A39	N_Shore	0.00542778	0.00498342	-0.000233242	0.302724	0.00594007	0.00508971	-0.000591229	0.0934649
cg07176514	5	68751273	MARVELD2;MARVELD2	S_Shelf	0.979829	0.978993	-0.000668197	0.302725	0.978868	0.97901	9.63282e-05	0.880476
cg13293943	1	224071449	EPHX1	NA	0.869994	0.871783	-0.00306331	0.302735	0.842984	0.849952	0.00125529	0.701787
cg25039706	11	65062762	LTBP3;LTBP3;LTBP3	Island	0.89564	0.897706	0.00115254	0.302739	0.895236	0.895076	-0.000452607	0.69473
cg07325562	8	98679963	NA	NA	0.0208055	0.0196484	-0.000709147	0.302739	0.0237733	0.022496	-5.82894e-05	0.935643
cg15564428	1	3034628	PRDM16;PRDM16	NA	0.914477	0.914981	-0.00157429	0.302739	0.906098	0.907601	-0.00102295	0.532488
cg11157584	20	17897732	SNX5;C20orf72;SNX5	Island	0.0033812	0.00311005	-0.000172393	0.302745	0.00375177	0.00311605	-0.000481564	0.111699
cg04761746	6	30002716	HCG4P6	Island	0.0321341	0.0343854	0.00192182	0.302747	0.0325214	0.0335082	0.000883807	0.583505
cg16411863	10	72317825	PCBD1	Island	0.015333	0.0152373	-0.000222398	0.302747	0.0154077	0.0152406	-0.000176172	0.445748
cg16434365	12	108963718	C12orf76	NA	0.980554	0.979973	-0.000491344	0.302749	0.979643	0.979913	0.000154813	0.763142
cg01746514	14	75975578	ESRRB	Island	0.933767	0.938892	0.00152042	0.302756	0.932122	0.936462	0.00210892	0.181374
cg22354646	16	65818572	TMEM208;TMEM208;LRRC29;LRRC29	Island	0.0168736	0.0184081	0.00057011	0.302757	0.0182754	0.0181126	-0.000604651	0.289608
cg07047830	10	380268	DIP2C	N_Shore	0.963149	0.961919	-0.00102208	0.302764	0.9611	0.961103	0.000163607	0.874146
cg21460729	20	48174548	TMEM189;TMEM189-UBE2V1;TMEM189;TMEM189	NA	0.938076	0.939874	0.00117749	0.302767	0.935679	0.93648	0.000794392	0.485685
cg25427880	10	126678677	CTBP2;CTBP2;CTBP2	S_Shore	0.921158	0.921631	-0.0020095	0.30277	0.907977	0.906666	-0.0042647	0.056898
cg25591260	17	13446158	HS3ST3A1	Island	0.0145861	0.0143885	-0.000226958	0.302771	0.0144717	0.01424	-0.000144625	0.506364
cg23621097	19	8497776	MYO1F	Island	0.701996	0.705908	-0.00591489	0.302773	0.673746	0.674396	-0.00970513	0.109731
cg14011419	8	73763129	KCNB2	NA	0.684572	0.681698	-0.00456264	0.302777	0.661472	0.664206	-0.000151947	0.974373
cg19216490	3	49868815	TRAIP	Island	0.00963742	0.00941844	-0.000285437	0.302782	0.0104083	0.0100244	-0.0003143	0.266142
cg01631764	3	182911160	SOX2OT;SOX2	N_Shore	0.372163	0.374467	0.0059502	0.302785	0.411338	0.398847	-0.00373275	0.516738
cg25821437	9	76891147	C9orf95;C9orf95;C9orf95	N_Shore	0.786064	0.791199	-0.00457421	0.302787	0.748046	0.757179	-0.000399098	0.931477
cg22304838	3	72980321	SHQ1	Island	0.00522247	0.00480081	-0.000183604	0.302787	0.00560382	0.00505789	-0.000265412	0.47488
cg03940662	5	149901333	NDST1	NA	0.95456	0.956243	0.000812899	0.302788	0.951753	0.953599	0.000936535	0.264444
cg03232928	2	220070160	NA	Island	0.0446485	0.0455409	0.000940913	0.302795	0.0467537	0.0491051	0.00245576	0.0144403
cg23311531	6	10831032	TMEM14C;TMEM14C	Island	0.129116	0.125487	-0.00182116	0.3028	0.13479	0.127913	-0.00461771	0.0126244
cg18453481	12	82500	IQSEC3;IQSEC3	N_Shore	0.485095	0.48366	-0.00466726	0.302802	0.487656	0.485573	-0.00392029	0.391523
cg06022179	11	9552790	WEE1;WEE1	Island	0.0223087	0.0219253	-0.000568639	0.302802	0.0249325	0.024229	-0.000569851	0.368216
cg15070677	6	32242468	EGFL8	Island	0.983699	0.984508	0.000341524	0.302805	0.983532	0.984232	0.000322874	0.350877
cg06366937	5	131866868	NA	NA	0.960754	0.960432	-0.000752495	0.302808	0.959967	0.960262	0.000315993	0.668688
cg08724310	17	30839636	SLFN12L	S_Shore	0.0276287	0.0289693	0.00159712	0.302815	0.0437581	0.038982	-0.00318987	0.0892803
cg09318283	9	35683592	NA	S_Shelf	0.872283	0.867931	-0.00244414	0.302817	0.866419	0.865492	0.00134971	0.57926
cg24768999	11	61860259	ASRGL1;ASRGL1	N_Shore	0.953437	0.951003	-0.00150231	0.302819	0.948719	0.949276	0.00114878	0.4402
cg15137838	10	124392847	DMBT1;DMBT1;DMBT1	Island	0.952483	0.954129	0.000945882	0.302821	0.95222	0.952596	-0.00022314	0.798882
cg01826319	19	54334827	PPFIA3	N_Shelf	0.846986	0.846637	-0.00172562	0.302823	0.847709	0.847055	-0.00197704	0.235202
cg11644402	20	18066434	PET117	Island	0.0180717	0.018491	0.000286336	0.302826	0.0182712	0.0181583	0.000156128	0.583106
cg18594782	15	78516148	ARNT2	NA	0.896668	0.896359	-0.00290738	0.302828	0.879901	0.887442	0.00464074	0.15215
cg23765003	1	43771607	PTPRF;PTPRF	S_Shore	0.679073	0.682744	-0.00514601	0.302836	0.645554	0.655801	0.000598197	0.906497
cg05792169	11	47226920	ACP2;ACP2;NR1H3;ACP2;ACP2	Island	0.0156562	0.015577	-0.000352448	0.30284	0.0158535	0.0156773	-0.000204722	0.600665
cg16851924	12	123507270	NCOR2;NCOR2	Island	0.562146	0.563396	0.00401505	0.302844	0.609401	0.602749	-0.00414487	0.298944
cg05433657	3	120981880	NR1I2;NR1I2	NA	0.227293	0.219441	-0.00437797	0.302847	0.240822	0.226904	-0.00766184	0.0586227
cg12019801	6	257058	DUSP22	NA	0.898304	0.900665	0.00156101	0.30285	0.900503	0.898491	-0.00242967	0.111728
cg16722220	7	2095031	MAD1L1;MAD1L1;MAD1L1	NA	0.915029	0.916224	0.00104214	0.302851	0.914825	0.915187	0.000190935	0.85017
cg22527142	4	6835076	KIAA0232;KIAA0232	Island	0.0451672	0.0457354	0.00100955	0.302854	0.0461758	0.0452455	0.000617855	0.550356
cg09546802	14	92025950	SLC24A4;SLC24A4;SLC24A4	NA	0.805609	0.808	-0.00432364	0.302857	0.784054	0.782943	-0.00932438	0.0300083
cg20359565	7	104666535	SRPK2;SRPK2	NA	0.976324	0.975357	-0.000727903	0.30286	0.974615	0.974967	0.000323248	0.661179
cg11014079	2	168781855	STK39	NA	0.831567	0.836106	-0.00419675	0.302863	0.798747	0.803294	-0.00405351	0.35299
cg24140939	2	74535480	INO80B	Island	0.00846295	0.0081803	-0.000255265	0.302864	0.00942129	0.00872655	-0.000599177	0.0223149
cg06447232	15	77085264	RASGRF1;RASGRF1;RASGRF1	NA	0.879065	0.881903	0.00193365	0.302865	0.883376	0.883936	-0.000490162	0.797125
cg02963283	1	40903896	RIMS3;RIMS3	Island	0.0623601	0.0613361	0.00118305	0.302875	0.0642521	0.0619062	-0.00121717	0.305662
cg00460689	12	127846287	SLC15A4	Island	0.932505	0.933746	0.00178795	0.302876	0.939293	0.940398	0.00145167	0.313961
cg07813370	17	24249172	FLOT2;DHRS13	S_Shore	0.222681	0.220814	-0.00314341	0.302877	0.207443	0.202497	-0.00532614	0.077626
cg14415770	7	106597431	HBP1	Island	0.0103666	0.00954602	-0.00038649	0.302877	0.0107437	0.00957432	-0.000602156	0.193209
cg04267400	16	72807299	NA	NA	0.972705	0.970925	-0.000976471	0.30288	0.970771	0.970701	0.000378655	0.708288
cg25372722	6	32154286	TNXB	N_Shore	0.96776	0.964626	-0.00308609	0.302887	0.967183	0.964437	-0.00311269	0.279113
cg05147763	20	56397495	VAPB	Island	0.0184402	0.0194942	0.000527068	0.302887	0.0191467	0.0185985	-0.000840064	0.0704049
cg27634195	13	54163749	NA	NA	0.00676657	0.00669048	-0.000255026	0.30289	0.00722539	0.00648583	-0.000844201	0.00120729
cg12564026	12	112718583	NA	NA	0.834991	0.836438	-0.00356692	0.302893	0.8359	0.836998	-0.00522586	0.126413
cg24575275	17	17965592	MYO15A	Island	0.958883	0.960761	0.000863953	0.302893	0.959657	0.960007	-7.92701e-05	0.929686
cg02532096	16	16100376	ABCC1;ABCC1;ABCC1;ABCC1;ABCC1	NA	0.965189	0.965288	-0.000649737	0.302894	0.964389	0.966086	0.0010121	0.124404
cg03395651	3	56477717	ERC2	Island	0.0184153	0.0183968	-0.000281487	0.302897	0.0183257	0.0187027	0.000243675	0.361129
cg05158293	20	43940940	ZSWIM3	NA	0.938861	0.938111	-0.00135718	0.302898	0.933894	0.93353	-0.00127349	0.377406
cg08039585	8	27224800	TRIM35;PTK2B;PTK2B	Island	0.00503295	0.00448943	-0.00023769	0.302899	0.00546316	0.00453407	-0.000571102	0.070793
cg21459710	16	84257684	KIAA0182;KIAA0182	NA	0.97388	0.972778	-0.000929439	0.302902	0.972008	0.97281	0.000885043	0.344431
cg21653132	14	102644319	C14orf73	S_Shelf	0.96097	0.961758	0.000853064	0.30291	0.96187	0.963104	0.00130028	0.0926564
cg14222000	4	141291005	MAML3	Island	0.00594254	0.00574268	-0.000182818	0.302917	0.00617457	0.00566216	-0.000428701	0.0205947
cg27447557	20	5934979	CRLS1;CRLS1	Island	0.0263846	0.0255492	-0.000668243	0.302918	0.0271167	0.0263877	-0.00090669	0.153314
cg04476626	12	117295146	TAOK3	Island	0.01219	0.0127059	0.000246394	0.302919	0.012634	0.0125951	-0.000234252	0.342996
cg27531236	7	7647687	RPA3	S_Shore	0.016359	0.0157075	-0.000832034	0.30292	0.017124	0.0164475	-0.00035852	0.768371
cg08844993	5	159647366	CCNJL	NA	0.707622	0.710593	-0.00430369	0.302921	0.668207	0.673383	-0.00346458	0.424258
cg12552835	4	189613664	NA	NA	0.954015	0.951151	-0.00183624	0.302922	0.950464	0.951736	0.00186146	0.296198
cg02371121	6	30814449	FLOT1	N_Shelf	0.951351	0.95061	-0.00113774	0.302922	0.946239	0.945456	-0.00137132	0.261214
cg18137931	19	3523873	HMG20B	Island	0.0119324	0.0116382	-0.000281071	0.302925	0.0124237	0.0119618	-0.000281762	0.292093
cg11001216	1	10964748	C1orf127	NA	0.631443	0.632418	-0.00270346	0.302925	0.623818	0.626949	-0.000729646	0.78365
cg21700214	10	53129205	CSTF2T;PRKG1;PRKG1	N_Shore	0.00487015	0.00476289	-0.000195225	0.302928	0.00569869	0.00500579	-0.000598197	0.00285873
cg01296694	12	122284000	C12orf65;C12orf65;C12orf65	Island	0.0262136	0.0267822	0.000659296	0.302934	0.0272244	0.0261223	-0.00122829	0.0507953
cg16673808	1	10606164	PEX14	NA	0.965569	0.964055	-0.00117991	0.302934	0.963152	0.963952	0.000750747	0.53548
cg04597004	8	41638276	ANK1;ANK1;ANK1;ANK1;ANK1;ANK1;ANK1;MIR486;ANK1	NA	0.929875	0.931222	0.00160722	0.302935	0.927917	0.92984	0.0025208	0.109242
cg16228804	22	35988824	NA	S_Shelf	0.965193	0.966437	0.000599018	0.302936	0.964987	0.965947	0.000814443	0.18081
cg25839663	16	3666366	TRAP1	S_Shore	0.981843	0.981809	-0.000326207	0.302939	0.981979	0.981841	-0.000336744	0.302297
cg23191528	17	25281166	EFCAB5;SSH2	Island	0.0199306	0.0205299	0.000344044	0.302939	0.0206988	0.0198971	-0.000505099	0.148168
cg26472133	19	6433011	DENND1C	NA	0.431141	0.434259	0.00746709	0.30294	0.469159	0.465654	0.00500092	0.489879
cg05929117	14	104050831	NA	NA	0.741151	0.74273	-0.00414085	0.302941	0.703431	0.710608	0.000805587	0.848823
cg21177940	1	111548486	NA	Island	0.0177935	0.0183527	0.00029633	0.302941	0.0183959	0.018116	-0.00036439	0.191061
cg26861487	1	114147007	RSBN1	NA	0.9783	0.97943	0.00191402	0.302943	0.977411	0.978975	0.0022412	0.205673
cg10773249	6	14558291	NA	NA	0.956536	0.953129	-0.00190827	0.302944	0.953766	0.952152	-0.000512816	0.79071
cg24480765	16	86945541	NA	NA	0.825362	0.829417	0.00200396	0.302948	0.815232	0.82023	0.00246836	0.214006
cg00906183	11	56848382	TNKS1BP1	Island	0.0123489	0.0121826	-0.000354695	0.302951	0.0134447	0.012616	-0.000902126	0.0225099
cg13386884	19	10203235	S1PR2	Island	0.00584716	0.00571391	-0.000160809	0.302951	0.0060206	0.00573194	-0.000160113	0.304215
cg24807264	13	112783332	MCF2L;MCF2L	S_Shelf	0.953965	0.955162	0.000787426	0.302955	0.952512	0.953485	0.00114101	0.130161
cg20334243	11	1550167	HCCA2;LOC338651;DUSP8	Island	0.00874701	0.00818025	-0.00029106	0.302956	0.00945723	0.00818767	-0.000945934	0.043587
cg20680802	6	140365680	NA	NA	0.953617	0.950001	-0.00211193	0.302957	0.953259	0.95029	-0.00210322	0.327945
cg23049142	17	32921313	NA	N_Shelf	0.967306	0.968406	0.000656332	0.302962	0.967365	0.967539	-3.80438e-05	0.952493
cg20634234	3	23523054	UBE2E2	NA	0.969352	0.970373	0.00054832	0.302963	0.969139	0.970344	0.000874621	0.0941571
cg23256140	1	1466708	C1orf70	S_Shore	0.96527	0.96615	0.000557319	0.302963	0.966202	0.966566	0.000194722	0.703711
cg03123136	21	43606898	NA	Island	0.00949556	0.00878126	-0.000373353	0.302966	0.0101178	0.00890778	-0.000810325	0.07375
cg20978937	13	35903570	CCNA1;CCNA1;CCNA1;CCNA1	N_Shore	0.0269969	0.0282013	0.000590154	0.302968	0.0285451	0.0282119	-0.000680285	0.250074
cg13335974	13	111672689	NA	N_Shelf	0.947929	0.94513	-0.00148421	0.302969	0.944329	0.945472	0.00237546	0.110376
cg10061906	20	43949382	C20orf165	N_Shelf	0.972641	0.972899	-0.000510608	0.302977	0.971444	0.972511	0.0002371	0.661041
cg20434856	2	217430948	NA	NA	0.970174	0.968881	-0.000859236	0.302978	0.968248	0.968745	0.000683678	0.430875
cg09570031	1	1359479	VWA1;VWA1	N_Shore	0.0765202	0.0725418	-0.00232199	0.302979	0.0842951	0.0778033	-0.00385921	0.108288
cg03000156	10	52431028	PRKG1	NA	0.904588	0.903561	-0.00168261	0.30298	0.908535	0.907035	-0.00127187	0.37933
cg24699271	7	156432957	NA	N_Shore	0.820197	0.816576	-0.00410861	0.302987	0.827773	0.825884	-0.00266023	0.482274
cg20758098	15	78004435	ST20	S_Shore	0.975128	0.973874	-0.000826254	0.302987	0.973706	0.973414	-0.00013815	0.86501
cg02669349	6	101012179	SIM1	Island	0.0627588	0.0637834	0.00171949	0.302996	0.0822328	0.0785093	-0.00120975	0.510065
cg01075805	3	56673208	C3orf63;C3orf63	NA	0.963081	0.961967	-0.0010774	0.303	0.96263	0.959331	-0.00311782	0.111869
cg26969167	15	65559120	IQCH	NA	0.966615	0.964802	-0.00127764	0.303001	0.965403	0.965095	-9.0971e-06	0.994127
cg01986807	1	159413602	B4GALT3	N_Shore	0.0178405	0.017773	0.000495939	0.303013	0.019412	0.0174119	-0.00157716	0.00500649
cg17968511	19	215871	NA	N_Shelf	0.959442	0.960716	0.000941607	0.303018	0.957146	0.960597	0.00265695	0.00672467
cg14999911	11	129802981	ADAMTS8	Island	0.0184472	0.0173852	-0.000710023	0.30302	0.0230268	0.0209511	-0.00125701	0.141994
cg07624600	17	76623490	FLJ90757;BAIAP2;BAIAP2;BAIAP2;BAIAP2	N_Shore	0.00921027	0.0087026	-0.00035882	0.303022	0.00957585	0.00886109	-0.000615482	0.161549
cg18191259	1	113486610	NA	NA	0.968967	0.967523	-0.00109829	0.303025	0.966747	0.967026	0.000606271	0.644834
cg22261780	12	49728339	LETMD1;LETMD1	Island	0.00741514	0.00765055	0.000191635	0.303027	0.00827811	0.00839699	0.000189175	0.330322
cg16278747	2	136215569	UBXN4	N_Shore	0.00612928	0.00604939	-0.000155471	0.303031	0.00641211	0.00600158	-0.000319676	0.0604761
cg27218767	11	36577019	C11orf74;RAG2	NA	0.958591	0.95656	-0.0013744	0.303032	0.956605	0.955432	-0.00086029	0.497146
cg18685408	1	180631691	NA	S_Shelf	0.937371	0.939149	0.00117398	0.303033	0.937401	0.936453	-0.00114312	0.317252
cg15044322	12	115942196	FBXW8;FBXW8	NA	0.975487	0.97489	-0.000673096	0.303035	0.974359	0.974512	2.5555e-05	0.968725
cg07356745	10	125415615	GPR26	Island	0.0291405	0.0298884	0.000622992	0.303042	0.0289788	0.028757	-0.000189178	0.714874
cg04167854	1	44268844	SLC6A9	Island	0.00449224	0.00439541	-0.0001233	0.303044	0.00474624	0.00436673	-0.000311024	0.00975564
cg11178148	2	235532943	SH3BP4	NA	0.961857	0.959712	-0.00157201	0.303045	0.960022	0.95895	-0.00122748	0.478469
cg15955731	1	153176052	PMVK;PMVK	Island	0.0207868	0.02243	0.000708199	0.303046	0.0225055	0.0225767	-0.000704646	0.315358
cg01671642	3	102042574	ABI3BP	NA	0.971373	0.969227	-0.00154807	0.303046	0.96883	0.969235	0.000617151	0.68278
cg16835618	12	6179725	CD9	Island	0.0117592	0.0123341	0.000269756	0.303046	0.0121627	0.0117799	-0.000583791	0.0273177
cg26171114	2	10360392	HPCAL1;HPCAL1	Island	0.00341044	0.0031132	-0.000153514	0.303046	0.00375231	0.00325428	-0.000321615	0.246842
cg16728225	5	169851442	KCNIP1	NA	0.84247	0.840832	-0.00286172	0.303047	0.842705	0.844989	0.00131894	0.645207
cg25175469	2	170149300	PPIG	Island	0.00862071	0.00850067	-0.000212686	0.30305	0.00884826	0.00843518	-0.000281975	0.181198
cg15575433	11	12171380	MICAL2	NA	0.973924	0.973488	-0.00187918	0.30305	0.973682	0.973625	-0.00112105	0.522043
cg06405222	16	632376	FAM195A	Island	0.003056	0.00271876	-0.000156845	0.303052	0.00332323	0.00270457	-0.000375856	0.192579
ch.3.1012570R	5	119828042	PRR16;PRR16	Island	0.018634	0.0195003	0.000292806	0.303052	0.0188903	0.0194006	4.3038e-05	0.880953
cg21510910	5	526452	SLC9A3;LOC25845	Island	0.0166837	0.0159618	-0.000689016	0.303056	0.0176274	0.0158527	-0.00200053	0.00284496
cg18935832	10	85923778	C10orf99	NA	0.760341	0.763534	-0.00466835	0.303057	0.728295	0.737381	-3.07009e-05	0.994593
cg18568116	13	111133777	NA	NA	0.953225	0.953838	0.00110964	0.303058	0.951389	0.952748	0.00179169	0.0866067
cg05557255	16	86288101	JPH3	NA	0.976528	0.977422	0.000612897	0.303063	0.97747	0.978025	0.000292827	0.594836
cg03849731	1	111548396	NA	Island	0.153552	0.146981	-0.00370671	0.303065	0.168254	0.148614	-0.0169696	2.27987e-05
cg18045575	8	92198837	LRRC69	NA	0.970245	0.972341	0.0021119	0.303067	0.970089	0.972156	0.00200682	0.305204
cg06940505	11	65485740	SART1;SART1	NA	0.00653214	0.00679182	0.000132268	0.303068	0.00680096	0.00684226	3.04267e-05	0.811318
cg08894381	19	63432065	ZNF544;ZNF544	Island	0.00225456	0.00202683	-0.000122872	0.303069	0.00256146	0.00205536	-0.000350031	0.195796
cg24773770	3	71715610	FOXP1;FOXP1	Island	0.00490756	0.00443249	-0.000216424	0.30307	0.00585192	0.00500707	-0.000544306	0.185677
cg18148375	12	121968303	NA	NA	0.655838	0.658761	-0.00416733	0.303074	0.62611	0.634464	0.00115849	0.785275
cg16365265	10	115850893	NA	Island	0.00840831	0.00832365	-0.00020592	0.303074	0.00867861	0.00882165	9.9719e-05	0.6556
cg26988853	19	850652	C19orf22	Island	0.948226	0.950847	0.000969194	0.303074	0.948513	0.949352	0.00146389	0.106638
cg13532478	3	157071406	GMPS	Island	0.0237574	0.0232736	-0.000425736	0.303076	0.0236883	0.0243256	0.000576236	0.197089
cg17446824	7	99743270	SPDYE3;SPDYE3	NA	0.9734	0.972779	-0.000595697	0.30308	0.972524	0.97275	0.000281975	0.635261
cg08907850	2	198026165	COQ10B	N_Shore	0.0101396	0.00917394	-0.0011498	0.30308	0.0101894	0.00910886	-0.00115213	0.295963
cg03594311	11	122678074	NA	Island	0.0139846	0.0145796	0.000570675	0.303085	0.0160602	0.0170724	0.00132457	0.049987
cg15180801	19	8486509	ZNF414;ZNF414	S_Shore	0.326907	0.326675	0.00734621	0.303093	0.360063	0.343257	-0.00697807	0.333622
cg04784898	13	35904127	CCNA1;CCNA1;CCNA1;CCNA1;CCNA1;CCNA1	Island	0.0110092	0.0112534	0.000255418	0.303094	0.0117282	0.0112884	-0.000310724	0.204219
cg08580032	7	77004281	PTPN12;PTPN12;PTPN12	N_Shore	0.00799015	0.010052	0.00162576	0.303095	0.00869646	0.00983359	0.000836416	0.577245
cg18790382	17	16331764	C17orf76;C17orf76	N_Shelf	0.927891	0.930224	0.0014928	0.303095	0.925862	0.927894	0.00165725	0.237055
cg16917290	3	188939587	BCL6	N_Shore	0.0151677	0.0146529	-0.000548958	0.303095	0.0157267	0.0146477	-0.000793196	0.107674
cg14039230	1	90000359	NA	N_Shore	0.948278	0.951498	0.00188415	0.303096	0.943323	0.948043	0.00345595	0.102978
cg00965204	4	10978105	MIR572	N_Shore	0.894018	0.89684	-0.00248884	0.303098	0.867201	0.874086	0.000740657	0.785341
cg24949783	20	56700934	NPEPL1	Island	0.749212	0.749849	-0.00256268	0.303102	0.74397	0.743288	-0.00344734	0.177988
cg14481481	20	1109920	C20orf46	Island	0.925017	0.926091	-0.00133064	0.303102	0.923565	0.926408	0.00234522	0.0669751
cg07263759	1	224063661	EPHX1	N_Shore	0.967432	0.964638	-0.00146176	0.303112	0.965534	0.964913	6.54978e-05	0.962982
cg23783703	18	70110293	CYB5A;CYB5A	Island	0.00952202	0.00980258	0.00019891	0.303113	0.00976303	0.00971396	-2.97515e-05	0.873006
cg04044465	6	121885655	NA	NA	0.903414	0.897214	-0.00312773	0.303114	0.90515	0.900822	-0.00229792	0.459149
cg05913233	4	100229009	ADH5	Island	0.0201018	0.0210086	0.000547237	0.303114	0.0213921	0.0208428	-0.00105282	0.0553597
cg27658601	16	580048	RAB40C	Island	0.0472316	0.0501029	0.00153551	0.303115	0.0493923	0.0479754	-0.00226608	0.117785
cg05696801	1	41633695	NA	NA	0.0116394	0.012143	0.000317942	0.303117	0.0114083	0.0116177	0.000312585	0.299552
cg10174931	17	73960048	DNAH17	S_Shore	0.959512	0.960902	0.000778366	0.303122	0.957066	0.957021	-0.000739698	0.349347
cg23315589	8	143150796	NA	NA	0.982068	0.98231	0.000424331	0.303123	0.981378	0.981974	0.000549469	0.190041
cg03520103	7	2172217	MAD1L1;MAD1L1;MAD1L1	NA	0.582725	0.571711	-0.00661388	0.303128	0.619231	0.603514	-0.00978355	0.0993852
cg05685435	16	727800	NARFL	S_Shore	0.612874	0.619892	0.00834982	0.303134	0.625187	0.626191	0.00190015	0.8153
cg10979602	20	36810317	ACTR5	Island	0.0064426	0.00669959	0.000204492	0.303135	0.00706601	0.00678678	-0.000226108	0.23064
cg01355957	4	42094608	SHISA3	Island	0.00980282	0.0102853	0.00021034	0.303138	0.0104738	0.0106092	-5.86573e-05	0.783128
cg09458384	17	17321360	MED9	S_Shore	0.0203378	0.0211184	0.000393824	0.303139	0.0213296	0.0211004	-0.000357548	0.363727
cg17059658	17	78457817	TBCD	S_Shore	0.977234	0.973984	-0.003592	0.303141	0.976062	0.974011	-0.0025141	0.469114
cg02585886	12	128351639	TMEM132D	N_Shelf	0.84728	0.851641	0.00231539	0.303145	0.842423	0.848652	0.00345463	0.134581
cg05002336	5	76412022	SNORA47;ZBED3	S_Shelf	0.948274	0.948492	-0.000887958	0.303158	0.945772	0.947498	0.000546388	0.546803
cg26666512	10	50491099	CHAT;CHAT;CHAT;CHAT;CHAT;CHAT;CHAT	N_Shore	0.01438	0.0140232	-0.000400062	0.303162	0.0150091	0.0139661	-0.000840161	0.0318766
cg24537275	20	2585292	SNORD57;NOP56;NOP56;SNORD56	S_Shelf	0.910672	0.912948	0.0010649	0.303165	0.913208	0.913298	-0.000761018	0.451903
cg11809162	7	109387635	EIF3IP1	NA	0.977397	0.978297	0.000990011	0.303165	0.977336	0.977998	0.00065197	0.478506
cg00637433	7	120755136	WNT16;WNT16	N_Shore	0.945934	0.947579	0.00106246	0.303171	0.946121	0.947258	0.00132283	0.173162
ch.20.54687769F	7	55987073	MRPS17	Island	0.00960062	0.0101637	0.000266988	0.303174	0.0100653	0.0100728	-8.09519e-05	0.753559
cg19579080	1	148792048	ADAMTSL4;ADAMTSL4	S_Shelf	0.827042	0.822156	-0.00324778	0.303175	0.828967	0.828704	0.000877838	0.771966
cg06772824	17	22922952	KSR1	NA	0.953441	0.955203	0.000962232	0.303175	0.95346	0.954885	0.000457283	0.554676
cg03019355	7	135259227	NA	NA	0.903446	0.902005	-0.00302764	0.303177	0.884745	0.889305	0.00256065	0.397415
cg07857225	7	106567444	PRKAR2B	NA	0.951197	0.947756	-0.00175694	0.303182	0.948166	0.947429	0.000778653	0.683143
cg14090647	1	86943163	SH3GLB1;SH3GLB1	Island	0.0132049	0.0131038	-0.000211231	0.303184	0.0131638	0.013041	-7.77939e-05	0.689763
cg16132520	11	94140260	AMOTL1	N_Shore	0.801922	0.803213	-0.00357286	0.303184	0.78025	0.782982	-0.0014796	0.678942
cg02648746	10	134548927	NA	Island	0.967077	0.968247	0.00105007	0.303185	0.964739	0.967636	0.00312306	0.00426081
cg12420858	19	5070250	KDM4B	Island	0.939803	0.939746	-0.000928698	0.303188	0.941054	0.940653	-0.00126638	0.168006
cg05859076	2	75687004	NA	NA	0.782219	0.786244	-0.00439863	0.303195	0.745713	0.752253	-0.0029406	0.501918
cg07427642	2	236837860	ASB18	NA	0.610394	0.609197	-0.00362699	0.303195	0.602272	0.608397	0.00348651	0.332075
cg05315670	2	128138649	LIMS2;LIMS2;LIMS2;LIMS2	Island	0.137886	0.14058	0.0022609	0.303196	0.145238	0.152109	0.00616032	0.00666722
cg14087180	15	94688564	NA	Island	0.41486	0.417384	0.00679382	0.3032	0.447838	0.440288	0.000363914	0.954783
cg14934533	14	33339167	NPAS3;NPAS3;NPAS3;NPAS3	Island	0.22433	0.218694	-0.0077734	0.303202	0.224935	0.21719	-0.00980703	0.19433
cg20149741	15	67994778	NA	NA	0.00622047	0.00605422	-0.00031676	0.303202	0.00753445	0.00669778	-0.000806383	0.01086
cg23204345	3	185726013	NA	Island	0.0486814	0.0490823	0.00100799	0.303208	0.0533631	0.0508069	-0.00013529	0.894233
cg03553765	7	72610155	BCL7B	Island	0.00862349	0.00912234	0.000208237	0.303213	0.00908922	0.00901639	-0.000343494	0.0703608
cg10662979	7	110989918	IMMP2L	Island	0.00861747	0.00954329	0.00128739	0.303213	0.00933138	0.00958007	0.000654776	0.589094
cg20086208	16	86515782	CA5A	NA	0.716816	0.720205	-0.00493778	0.303213	0.693889	0.698536	-0.00339056	0.477476
cg10266681	10	98929902	SLIT1	NA	0.47271	0.479234	0.00407319	0.303216	0.461198	0.472946	0.00657414	0.104662
cg17848389	8	97726248	PGCP	N_Shore	0.518222	0.528357	0.00420002	0.303217	0.49673	0.509879	0.00720394	0.0862859
cg19628874	3	172400370	TNIK;TNIK;TNIK;TNIK;TNIK;TNIK;TNIK;TNIK	NA	0.970867	0.968365	-0.00143991	0.303218	0.968667	0.968051	-6.87017e-05	0.961337
cg00556052	11	64658675	SYVN1;SYVN1	Island	0.00964402	0.00925734	-0.00030887	0.303218	0.0100655	0.00922644	-0.000564495	0.0331866
cg12246644	14	34253114	CFL2;CFL2;CFL2;CFL2;CFL2	N_Shore	0.0394006	0.0372879	-0.000883757	0.30322	0.0401221	0.0377649	-0.000721315	0.42033
cg04217850	7	63668174	NA	Island	0.0460465	0.044109	-0.00173221	0.303221	0.0490014	0.0431709	-0.00502167	0.0019311
cg22880557	2	160627677	PLA2R1;PLA2R1	S_Shore	0.0277307	0.0284092	0.000549633	0.303222	0.02797	0.0279488	0.00064138	0.217326
cg11206724	4	66492785	NA	NA	0.904476	0.902448	-0.0021565	0.303224	0.904876	0.902517	-0.00267452	0.181789
cg18088844	3	13032184	IQSEC1	NA	0.0172711	0.0168981	-0.000391204	0.303224	0.0180846	0.0176451	-0.000347925	0.357407
cg09404071	6	126143765	NA	NA	0.0137437	0.0132074	-0.00032601	0.303228	0.0144916	0.0135358	-0.000586597	0.0542876
cg10093254	1	38170175	INPP5B	Island	0.0156014	0.0159332	0.00034928	0.303229	0.0152581	0.0154671	0.00038415	0.231391
cg23797577	22	19384903	TMEM191A	N_Shore	0.971023	0.969772	-0.000794783	0.303233	0.969194	0.969489	0.000771048	0.370703
cg16762030	14	75700073	C14orf118;C14orf118	NA	0.973565	0.97363	-0.000484867	0.303234	0.973592	0.973798	-2.83117e-05	0.950611
cg23597650	2	46861706	NA	NA	0.836329	0.835529	-0.00203446	0.30324	0.843635	0.839544	-0.00521242	0.0113211
cg20977327	9	140136822	CACNA1B	S_Shelf	0.272301	0.27312	0.0059035	0.303251	0.300716	0.292751	0.000318781	0.955421
cg09834822	11	88550561	TYR	NA	0.856008	0.852743	-0.00307215	0.303254	0.848269	0.845308	-0.00329418	0.302326
cg11977941	13	30162764	NA	NA	0.749827	0.751476	-0.00422318	0.303259	0.716691	0.731209	0.00768582	0.0704935
cg27507700	11	65377909	NA	N_Shelf	0.962908	0.960008	-0.00153375	0.303262	0.959829	0.959216	0.000528448	0.74096
cg21486954	2	209997029	MAP2;MAP2	Island	0.100241	0.0981461	-0.00315629	0.303264	0.102271	0.096204	-0.00860884	0.00288178
cg13850825	10	73727812	NA	Island	0.00364007	0.00322552	-0.000191468	0.303266	0.00408557	0.0033219	-0.000497759	0.106736
cg20893464	6	25275674	NA	NA	0.239739	0.222937	-0.00783978	0.303275	0.287723	0.259301	-0.0162777	0.0358119
cg20332471	1	146272796	NA	N_Shore	0.307737	0.298019	-0.0110345	0.303278	0.310361	0.307736	-0.00377962	0.713864
cg08929399	11	65802088	CNIH2	Island	0.00354219	0.00307253	-0.000204435	0.303281	0.00368789	0.00305398	-0.000360189	0.142518
cg07128174	1	27582490	CD164L2	S_Shore	0.0157909	0.0166856	0.000433561	0.303283	0.0166492	0.0161045	-0.000791231	0.0441413
cg04341210	16	83317930	USP10	NA	0.449502	0.4531	0.0074303	0.303289	0.47604	0.4689	-0.00111583	0.871386
cg01938354	1	40891862	RIMS3	N_Shore	0.923869	0.921164	-0.0014762	0.303292	0.922004	0.921479	5.60209e-05	0.9708
cg13340126	6	78229410	HTR1B	Island	0.173239	0.174121	0.00222573	0.303293	0.185682	0.188051	0.00379008	0.0930237
cg23170771	6	26216214	HIST1H1T	S_Shelf	0.981898	0.982469	0.00036037	0.303294	0.981449	0.981933	0.000296755	0.434583
cg00624477	8	98931341	LAPTM4B	NA	0.988633	0.988674	0.000182106	0.303297	0.988486	0.988494	0.000206049	0.292108
cg19287823	1	110254630	CSF1;CSF1;CSF1;CSF1	N_Shore	0.0107566	0.0110199	0.000202477	0.303297	0.011292	0.0114579	0.0002403	0.206149
cg04794887	1	2236338	NA	Island	0.00768799	0.00753463	-0.000198924	0.303301	0.00786551	0.0074997	-0.000303718	0.148111
cg22367771	13	101853488	FGF14	S_Shelf	0.862227	0.861747	-0.00270019	0.303301	0.851492	0.849499	-0.00436132	0.135314
cg02466918	10	11845128	ECHDC3	NA	0.919034	0.921798	0.0019483	0.303303	0.918168	0.922063	0.00422403	0.0443816
cg17714832	15	75500139	HMG20A	S_Shore	0.0136662	0.0131098	-0.000626507	0.303303	0.015002	0.0133783	-0.0014697	0.00813529
cg06435260	2	130352139	NA	NA	0.0312314	0.0343976	0.00262045	0.303303	0.0307996	0.0344044	0.00346833	0.193528
cg05170863	6	139392006	C6orf115	Island	0.010902	0.0116017	0.00030471	0.303303	0.0117648	0.0111191	-0.000833524	0.00484184
cg01903374	19	13070485	NFIX	Island	0.0129678	0.0119787	-0.000520734	0.303304	0.0136867	0.0121665	-0.000820946	0.180464
cg07238926	1	16639586	NECAP2;NECAP2;NECAP2	Island	0.0122889	0.0118015	-0.000408466	0.303307	0.0125993	0.0115696	-0.000559083	0.0909777
cg20321756	9	20611538	MLLT3	Island	0.0164912	0.0162116	-0.000658515	0.303307	0.0174966	0.0157611	-0.00180159	0.00307779
cg04085771	16	87403484	APRT;APRT	N_Shore	0.856763	0.857154	-0.00219051	0.303311	0.845597	0.847805	-0.000573891	0.80527
cg21424664	12	10053568	CLEC12B;CLEC12B	NA	0.954685	0.952671	-0.00141703	0.303314	0.951216	0.95292	0.0019416	0.183895
cg09696115	5	60175465	ELOVL7;ELOVL7	Island	0.00715001	0.00659315	-0.00025061	0.303314	0.00763001	0.00679821	-0.000485388	0.240855
cg04089887	17	41277345	LOC100128977;IMP5	NA	0.955437	0.957098	0.00214009	0.303314	0.95478	0.958201	0.00348723	0.0903089
cg14319378	20	60416115	CABLES2	Island	0.0101838	0.0099313	-0.000261262	0.303315	0.0104617	0.00985729	-0.000499705	0.0569411
cg15786879	10	124123924	PLEKHA1	N_Shore	0.00998883	0.00971766	-0.000222651	0.303316	0.0102654	0.00978983	-0.000442132	0.0744095
cg21459486	2	101748218	MAP4K4;MAP4K4;MAP4K4	NA	0.967732	0.968795	0.000560898	0.303319	0.967561	0.968827	0.000901435	0.106159
cg04512050	2	119697642	STEAP3;STEAP3;STEAP3	Island	0.0193611	0.0205477	0.000456069	0.303319	0.020705	0.0201687	-0.000886028	0.0422752
cg07909897	17	76492566	RPTOR;RPTOR	N_Shelf	0.976685	0.978323	0.000621155	0.303319	0.976895	0.978338	0.000532229	0.411497
cg22700505	3	33071259	GLB1;GLB1;GLB1	NA	0.427737	0.416517	-0.00656837	0.303319	0.460839	0.441619	-0.0116397	0.0703065
cg21124552	19	55068266	AKT1S1;AKT1S1;AKT1S1	Island	0.984893	0.986005	0.000403337	0.30332	0.983967	0.985321	0.000722102	0.16603
cg07912020	5	1122724	SLC12A7	S_Shore	0.973287	0.970685	-0.00279344	0.30332	0.973331	0.971004	-0.00234829	0.379847
cg26032412	21	45887456	NA	Island	0.00983165	0.00966798	-0.00039026	0.303331	0.0106003	0.00981834	-0.000682849	0.0719741
cg13731640	19	54631694	SLC17A7	Island	0.0882709	0.0869819	-0.00145867	0.303336	0.0921934	0.0915606	-0.0012921	0.378432
cg15520052	17	77033703	BAHCC1	N_Shore	0.981894	0.983097	0.000537169	0.303337	0.981657	0.98319	0.00103381	0.0832372
cg16675525	5	980400	NA	Island	0.830793	0.828243	-0.00374847	0.303341	0.82877	0.825733	-0.00386386	0.307597
cg10215817	11	93554180	PANX1	NA	0.965047	0.963408	-0.00102979	0.303352	0.963601	0.963434	0.000319727	0.734781
cg17526812	8	82796203	ZFAND1;ZFAND1;ZFAND1;ZFAND1;ZFAND1;ZFAND1;ZFAND1	Island	0.00724559	0.00705682	-0.000198666	0.303353	0.00795113	0.00763723	-8.00232e-05	0.691744
cg16903689	11	119545293	NA	Island	0.0254866	0.0248481	-0.000571786	0.303353	0.0263872	0.024778	-0.000777267	0.166827
cg13656025	4	4361390	ZNF509	NA	0.812672	0.820361	0.00328778	0.303358	0.788335	0.798313	0.00508965	0.152325
cg26783666	1	1861823	NA	N_Shelf	0.98047	0.98187	0.000480031	0.30336	0.979297	0.981505	0.00116017	0.0487236
cg05351257	2	26977847	DPYSL5	NA	0.70757	0.708296	-0.00463989	0.303364	0.689186	0.692237	-0.0037426	0.407369
cg07138092	17	42621191	CDC27;CDC27	N_Shore	0.0147665	0.0148697	-0.000336749	0.303367	0.0145729	0.0148258	0.000266306	0.426803
cg13252540	4	184257446	WWC2;C4orf38	Island	0.00329505	0.00299517	-0.000155668	0.303368	0.00356528	0.00302526	-0.000369856	0.228259
cg21721867	22	48544211	NA	Island	0.968689	0.968052	-0.000915869	0.303372	0.967528	0.968013	0.000219199	0.796193
cg07536704	10	74869417	PPP3CB;PPP3CB;PPP3CB	NA	0.966224	0.965197	-0.00094116	0.303373	0.964305	0.964698	0.000484919	0.590984
cg14041283	1	234371518	GPR137B	Island	0.00450377	0.00438361	-0.000105425	0.303375	0.00451984	0.00437424	-0.000117788	0.222363
cg23163200	16	88541817	DEF8;DEF8	Island	0.440903	0.438757	-0.00376172	0.303389	0.433893	0.438662	0.00386436	0.293014
cg23333820	14	23492768	DHRS4;C14orf167;C14orf167;C14orf167;C14orf167	Island	0.0429688	0.0457083	0.00177887	0.30339	0.0429903	0.0459406	0.00232921	0.165113
cg10140454	6	41855763	FRS3;PRICKLE4	Island	0.0111571	0.0109414	-0.000284521	0.303393	0.0115113	0.0110958	-0.000431174	0.111743
cg19629292	12	37585993	CPNE8	N_Shore	0.0166891	0.016986	0.00029583	0.303395	0.0171173	0.016459	-0.000620753	0.0374335
cg13877109	5	137802370	REEP2	NA	0.112116	0.113417	0.00183923	0.303398	0.115945	0.115318	0.000290591	0.865472
ch.4.1185987F	4	130234228	C4orf33;SCLT1	Island	0.00332092	0.00299748	-0.000159636	0.303404	0.00370318	0.00306173	-0.000409991	0.126407
cg13482925	20	57728555	PHACTR3;PHACTR3;PHACTR3	NA	0.917479	0.916196	-0.00181487	0.303404	0.911567	0.912854	0.0010495	0.54519
cg00275181	3	9809426	ARPC4;ARPC4;ARPC4;ARPC4;TADA3;TADA3	Island	0.0211723	0.0209581	0.000413883	0.303405	0.0220472	0.0210714	-0.000517678	0.232625
cg23949362	17	25734057	CPD	S_Shelf	0.918389	0.918441	-0.00229612	0.303405	0.908075	0.909755	-0.000242616	0.922706
cg05872073	11	588696	PHRF1	S_Shore	0.958034	0.959432	0.000860251	0.30341	0.956509	0.958519	0.0016637	0.0437096
cg07363112	16	3045940	MMP25	N_Shelf	0.964588	0.964294	-0.000719693	0.303414	0.964582	0.965182	0.000132178	0.841275
cg20692980	1	84316872	PRKACB;PRKACB	S_Shore	0.0197437	0.0206886	0.00055623	0.303418	0.0209717	0.0204854	-0.000556992	0.286344
cg27004521	15	68104076	NA	NA	0.909656	0.905205	-0.00436444	0.303423	0.907465	0.904656	-0.00238816	0.592535
cg18283779	17	6888061	SLC16A11	Island	0.0160097	0.0156921	-0.000481654	0.303426	0.0166197	0.015517	-0.000998402	0.0376992
cg09583599	17	26321952	RNF135;RNF135	N_Shore	0.00592738	0.00618874	0.000213428	0.30343	0.00682837	0.0065453	-0.000291352	0.159554
cg17798048	15	99847738	PCSK6;PCSK6;PCSK6;PCSK6;PCSK6;PCSK6;PCSK6;PCSK6	Island	0.0264498	0.0280469	0.00128648	0.30343	0.0250913	0.0287447	0.00363065	0.00651222
cg11529250	17	72437315	MGAT5B;MGAT5B	N_Shelf	0.834401	0.831468	-0.00339236	0.303431	0.828934	0.823299	-0.00569748	0.0865587
cg08134680	14	93926799	SERPINA1;SERPINA1;SERPINA1;SERPINA1;SERPINA1;SERPINA1;SERPINA1;SERPINA1;SERPINA1;SERPINA1	NA	0.00485193	0.00471845	-0.000146812	0.303431	0.00505915	0.00453126	-0.000443423	0.000545358
cg03575501	7	73052552	NA	NA	0.91192	0.913547	0.00132612	0.303434	0.910693	0.914118	0.00361619	0.00362363
cg25917893	11	6452112	TRIM3;TRIM3	S_Shore	0.0187814	0.0191956	0.000510132	0.303437	0.0170162	0.0175072	0.000847335	0.0454106
cg13978534	10	35998783	NA	NA	0.977181	0.977855	0.000466366	0.303438	0.976839	0.977517	0.000389561	0.365766
cg07172701	3	46037325	XCR1;XCR1	NA	0.977437	0.978119	0.000442185	0.303439	0.977591	0.977765	0.000103905	0.803372
cg04986579	4	152240095	RPS3A	Island	0.00959126	0.00941337	-0.000211401	0.303439	0.00956227	0.00920014	-0.000318456	0.15759
cg14937543	5	17269512	LOC285696;BASP1	Island	0.00699692	0.00678536	-0.000165412	0.303444	0.00759218	0.00704056	-0.000392778	0.0333613
cg26628847	13	112839998	F10	NA	0.961369	0.962742	0.000839582	0.303459	0.960358	0.961682	0.000624257	0.447221
cg25458314	6	31729189	BAT3;BAT3;BAT3;BAT3	S_Shore	0.0510739	0.0528798	0.00127852	0.30346	0.0450972	0.046752	0.00162612	0.16458
cg18762806	2	171999001	DCAF17;METTL8;DCAF17;DCAF17	Island	0.021482	0.0217674	0.000368568	0.303464	0.0219212	0.0217044	2.15041e-05	0.952562
cg08558397	4	48678933	NA	N_Shelf	0.955312	0.953541	-0.0012259	0.303471	0.955169	0.95376	-0.000774524	0.461224
cg05837075	11	122887346	NA	NA	0.0056316	0.00550358	-0.000219694	0.303472	0.00597747	0.00547728	-0.000530323	0.00856225
cg17442155	19	18763160	COMP	Island	0.020576	0.0203753	-0.000542241	0.303481	0.0211399	0.0210555	-0.000427504	0.423522
cg18826267	15	88578194	CIB1;C15orf58;CIB1	Island	0.0214738	0.0216149	0.000368077	0.303486	0.0219908	0.0215322	-0.000427116	0.22022
cg12787571	17	34209629	PIP4K2B;PIP4K2B	Island	0.0261321	0.0271877	0.000765263	0.303487	0.0286087	0.0262374	-0.00257492	0.00124712
cg00269033	19	57101392	ZNF649	NA	0.445578	0.43631	-0.00937742	0.303489	0.442766	0.431882	-0.00953355	0.290087
cg14441603	22	34120141	HMOX1	NA	0.776134	0.778119	-0.00400728	0.30349	0.755994	0.76356	0.00102536	0.806307
cg14592260	1	12600795	DHRS3	Island	0.00902993	0.00943535	0.000194563	0.30349	0.00958141	0.00927382	-0.000335962	0.0819117
cg01067604	10	88285190	NA	Island	0.604687	0.617598	0.00584634	0.3035	0.574643	0.59005	0.00705319	0.217746
cg27153782	6	36832014	CPNE5	NA	0.69607	0.699349	-0.00477778	0.303506	0.669803	0.679414	0.00181683	0.706428
cg18049328	19	17527193	GLT25D1	Island	0.00400198	0.00389174	-0.000104553	0.30351	0.00420169	0.00384348	-0.000312585	0.00607077
cg03497549	1	7623165	CAMTA1	NA	0.93949	0.941526	0.000975127	0.303513	0.939574	0.941017	0.000608874	0.522699
cg04859969	12	55910638	SHMT2;SHMT2;SHMT2;SHMT2;SHMT2;SHMT2;SHMT2;SHMT2;SHMT2	S_Shore	0.783221	0.785441	-0.00339661	0.303515	0.758888	0.760988	-0.00327654	0.367697
cg19338844	3	27183624	NA	NA	0.343951	0.340534	-0.00704873	0.303518	0.295742	0.298908	-0.00174701	0.801698
cg03611551	13	113144160	ADPRHL1;ADPRHL1	Island	0.954689	0.956578	0.00147963	0.303527	0.953494	0.956682	0.00305561	0.0256151
cg12235146	1	51474171	RNF11	N_Shore	0.0235	0.0232445	-0.000489472	0.30353	0.0253664	0.0240829	-0.000473351	0.383665
cg18538821	16	53625151	NA	NA	0.977074	0.977788	0.000496029	0.303534	0.9767	0.977535	0.000644204	0.200346
cg06245997	10	11823854	ECHDC3	N_Shore	0.731103	0.73959	0.00487807	0.303537	0.728711	0.737712	0.00500882	0.288361
cg18799217	3	129852052	RPN1	Island	0.00357626	0.00326282	-0.000151512	0.303538	0.0039286	0.00335558	-0.000356713	0.230939
cg04789225	4	2783522	SH3BP2;SH3BP2	NA	0.289288	0.290104	0.00767247	0.30354	0.337494	0.318313	-0.00865282	0.249002
cg25411849	17	58101410	MRC2	S_Shelf	0.776744	0.781645	-0.00384101	0.303541	0.748773	0.756192	-3.23082e-05	0.993344
cg06594770	8	145122481	PLEC1	Island	0.0237524	0.0246275	0.000630434	0.303542	0.0250016	0.0237605	-0.00141904	0.018714
cg08472398	5	150504828	ANXA6;ANXA6	NA	0.794603	0.795649	-0.00401242	0.303542	0.762622	0.77118	0.00159375	0.699535
cg14650464	8	124123998	DERL1;DERL1	S_Shore	0.00956127	0.0093843	-0.000235238	0.303545	0.010297	0.0096508	-0.000535166	0.0400271
cg03584847	18	75217298	ATP9B	NA	0.962284	0.96432	0.00104263	0.303546	0.96362	0.965106	0.000449452	0.538076
cg25543948	12	101037815	C12orf48;NUP37	Island	0.0610025	0.0611298	0.0011323	0.303546	0.0624861	0.0611815	0.000515108	0.632043
cg01977798	14	49135768	PPIL5;PPIL5	Island	0.00293998	0.00287879	-7.25618e-05	0.303547	0.00314791	0.00301544	-0.000109151	0.15476
cg03400107	20	61183562	NA	NA	0.573913	0.579548	0.00377257	0.30355	0.554353	0.558929	0.00171888	0.663614
cg00999623	14	23801382	TGM1	NA	0.960227	0.960048	-0.000837592	0.30355	0.958741	0.959007	-0.000369724	0.658111
cg13412066	2	55500984	CCDC88A;CCDC88A	S_Shore	0.00345747	0.0033289	-0.00011349	0.303553	0.00395876	0.00343072	-0.000472746	0.000276094
cg03727481	1	31014638	NA	N_Shelf	0.270981	0.271885	0.00461242	0.303554	0.295115	0.288001	-0.0016926	0.718896
cg26601431	10	7900134	TAF3	N_Shore	0.00585012	0.00569425	-0.000172196	0.303555	0.00609914	0.00568987	-0.000325042	0.0647668
cg21440776	21	44856514	C21orf29;KRTAP10-8	NA	0.715441	0.728976	0.00908433	0.303556	0.707674	0.721728	0.0117124	0.175083
cg01961447	16	87475444	CBFA2T3;CBFA2T3	Island	0.821407	0.824815	-0.00388349	0.303558	0.797748	0.801005	-0.0030713	0.437533
cg00608779	12	46439218	RAPGEF3;RAPGEF3;RAPGEF3	Island	0.00516356	0.00477502	-0.000226326	0.303561	0.00550429	0.00479705	-0.000527273	0.141165
cg06562372	11	74085779	CHRDL2	NA	0.295993	0.303158	0.00338921	0.303561	0.278937	0.288955	0.00554503	0.0869856
cg12063359	2	24910984	ADCY3	NA	0.980294	0.982193	0.000604293	0.303563	0.980388	0.982246	0.00082992	0.178815
cg07350057	4	185377322	ENPP6	NA	0.956652	0.952715	-0.00202604	0.303566	0.951713	0.952032	0.00133002	0.522364
cg17667912	10	103041871	NA	Island	0.00883589	0.0087044	-0.000251457	0.303568	0.0094263	0.00844884	-0.000879772	0.000547817
cg04846648	13	34414044	NBEA	NA	0.0126107	0.0123415	-0.000272697	0.303568	0.0128183	0.0131561	0.00062791	0.260772
cg05589743	3	46996029	NBEAL2	Island	0.0153531	0.0153673	-0.000377493	0.303571	0.0155048	0.0152994	-0.000565501	0.117952
cg25599242	9	137849565	CAMSAP1	N_Shore	0.909628	0.908829	-0.00153025	0.303573	0.910447	0.909436	-0.00154189	0.287383
cg18146964	2	26226487	NA	NA	0.897562	0.9031	0.00213807	0.303574	0.888145	0.896566	0.00412558	0.0512932
cg18887998	20	56897178	GNAS;GNAS;GNAS;GNAS	Island	0.501573	0.507578	0.00312497	0.303575	0.502257	0.496894	-0.00629141	0.0348094
cg20154743	10	455035	DIP2C	N_Shore	0.967567	0.967971	0.000710047	0.303579	0.966712	0.967521	0.00104566	0.128253
cg19286604	3	46874459	MYL3	NA	0.927305	0.924789	-0.00200532	0.30358	0.92194	0.922318	0.00201282	0.33641
cg06957943	8	37942632	ADRB3	Island	0.00639354	0.00576511	-0.00025959	0.303581	0.00654435	0.00562601	-0.000493507	0.204898
cg07833865	11	14870557	CYP2R1	S_Shore	0.0106115	0.0112513	0.00026817	0.303586	0.0112827	0.0113041	-0.000133045	0.617373
cg03434950	6	33491043	PHF1;PHF1;PHF1	N_Shelf	0.976252	0.974802	-0.00203264	0.303587	0.976488	0.97424	-0.00290324	0.146956
cg26081062	1	222595406	NA	NA	0.0197615	0.0201929	0.00048503	0.303589	0.0201898	0.0203749	0.000383351	0.436804
cg21945260	10	70999046	NA	N_Shelf	0.0351454	0.0366285	0.000897151	0.303592	0.036603	0.0356936	-0.00128213	0.119166
cg20547777	7	141135759	TAS2R5	NA	0.976574	0.975412	-0.000854689	0.303595	0.975449	0.975158	-4.93823e-05	0.953027
cg08252855	18	27852294	RNF125	N_Shore	0.00750885	0.00731814	-0.0001875	0.303595	0.00772113	0.00717815	-0.00043328	0.00944738
cg04205943	10	90740361	FAS;FAS;FAS;FAS;ACTA2;FAS;FAS;FAS;FAS;FAS;FAS	Island	0.0320722	0.0325269	0.00084466	0.303597	0.0336567	0.0331859	0.000230195	0.780127
cg14227687	5	141685595	SPRY4;SPRY4	Island	0.0141422	0.0146078	0.000282658	0.303603	0.0147055	0.0143089	-0.000376757	0.142979
cg13547694	1	159396369	USP21;USP21	S_Shore	0.0124857	0.0132225	0.000310687	0.303607	0.0128835	0.0129708	-1.74074e-05	0.953118
cg08458055	15	63265178	CLPX	S_Shore	0.00939502	0.00925475	-0.000447555	0.303608	0.00999735	0.00913015	-0.000916615	0.0183717
cg07091346	8	11838774	NA	NA	0.0209606	0.0226761	0.000804764	0.303615	0.0225591	0.0227365	-0.000123268	0.879586
cg03037437	17	1322003	MYO1C;MYO1C;MYO1C	Island	0.872736	0.878997	0.00236344	0.303622	0.875614	0.88198	0.00323402	0.129757
cg14160093	17	73886137	PGS1	Island	0.0135586	0.0138216	0.00025776	0.303624	0.0136846	0.0136059	-7.677e-05	0.770061
cg06582806	16	83253181	KLHL36	Island	0.931141	0.934107	0.00117337	0.303629	0.929953	0.933409	0.00179126	0.12712
cg18321495	4	6523346	PPP2R2C	Island	0.0214484	0.0219082	0.000397133	0.303632	0.0217517	0.0211862	-0.000246907	0.490667
cg27429627	3	184264305	MCCC1	N_Shore	0.945748	0.947796	0.000998334	0.303634	0.947613	0.947145	-0.000356574	0.703726
cg12045528	21	44569533	PFKL;PFKL	S_Shore	0.95373	0.955026	0.000768337	0.303634	0.952742	0.953442	0.000120228	0.882581
cg21880765	8	131508994	NA	NA	0.970808	0.971765	0.000530801	0.303636	0.971475	0.97128	-0.000410786	0.369247
cg05768983	3	130517349	H1FX;C3orf47	Island	0.020101	0.0197039	-0.000467733	0.303637	0.0201257	0.0204647	0.000470718	0.259658
cg11006453	14	70137555	MED6	NA	0.00738056	0.00716371	-0.000182603	0.303638	0.00807358	0.00734619	-0.000536855	0.00491484
cg06282829	4	6768657	CNO	N_Shore	0.00754559	0.00679351	-0.000349215	0.303638	0.0079075	0.00673199	-0.000650288	0.0768471
cg01062980	22	47267604	FAM19A5	S_Shore	0.916954	0.916897	-0.00138346	0.30365	0.913297	0.915046	0.0011751	0.375995
cg05010058	19	971974	C19orf6;C19orf6	Island	0.00233219	0.00210444	-0.000126643	0.303654	0.00253589	0.00210157	-0.000314651	0.195167
cg07226964	15	27065190	APBA2;APBA2	NA	0.883683	0.88346	-0.00250146	0.303655	0.883143	0.880685	-0.00446192	0.0654621
cg27315601	4	130004269	PHF17;PHF17	NA	0.00532264	0.00519215	-0.000133751	0.303655	0.00566567	0.00501572	-0.000531762	8.46302e-05
cg13285968	12	52646778	HOTAIR	Island	0.115912	0.115463	0.00175246	0.303658	0.123359	0.125944	0.00353857	0.0415461
cg07857331	9	115958004	COL27A1	N_Shore	0.0155539	0.0152699	-0.000409029	0.30367	0.015994	0.0150625	-0.00079593	0.0560075
cg14723344	6	161108628	NA	Island	0.0175252	0.0169792	-0.000533802	0.30367	0.0179776	0.0168111	-0.00101244	0.0494682
cg24858233	11	129447116	APLP2;APLP2;APLP2;APLP2;APLP2;APLP2	S_Shore	0.782576	0.784653	-0.00399262	0.303673	0.738708	0.738168	-0.00763004	0.0686542
cg25233569	14	94745372	CLMN	NA	0.96296	0.96081	-0.00139758	0.303676	0.960628	0.96081	0.000699887	0.602423
cg15397577	7	128156176	FAM71F1	NA	0.949787	0.953131	0.00165953	0.30368	0.944001	0.949752	0.00370985	0.0175007
cg11424776	6	31938549	NEU1;NEU1	Island	0.0104577	0.0128085	0.0019251	0.303684	0.0112271	0.0125869	0.00129359	0.486421
cg18591228	20	42807783	KCNK15	Island	0.0112658	0.0118079	0.000330009	0.303685	0.0107499	0.0111787	0.000462208	0.139795
cg15205636	10	3749639	NA	NA	0.978381	0.979185	0.000415877	0.303687	0.97885	0.978865	-0.00025081	0.539893
cg12442236	5	53656450	NA	NA	0.95546	0.954049	-0.00127029	0.303688	0.954722	0.954283	-0.000302586	0.814425
cg13411554	10	96133558	NA	NA	0.391034	0.369991	-0.0132471	0.303689	0.428513	0.398341	-0.0199663	0.105817
cg26610343	20	35239910	RPN2;C20orf132;RPN2;C20orf132;C20orf132	N_Shore	0.330018	0.328634	-0.00395013	0.30369	0.311911	0.314661	0.000625109	0.869721
cg12569216	18	52469388	WDR7;WDR7	N_Shore	0.00278725	0.00269814	-8.71343e-05	0.303693	0.00296768	0.00264581	-0.000261841	0.00233027
cg01457654	1	210723379	NA	NA	0.94864	0.950727	0.0012452	0.303695	0.948346	0.950446	0.00128955	0.316714
cg24883795	6	26355112	HIST1H4G	S_Shore	0.975203	0.9756	0.000660687	0.303695	0.974693	0.974201	-0.000217504	0.733726
cg21014972	1	149247441	FAM63A;FAM63A;PRUNE;FAM63A;FAM63A;FAM63A	Island	0.0656551	0.0608997	-0.00138297	0.303702	0.0646274	0.0616258	-0.000547529	0.711167
cg16309944	10	68355889	CTNNA3;CTNNA3;LRRTM3;LRRTM3	NA	0.0112361	0.0111968	-0.000270173	0.303708	0.0120273	0.0114817	-0.000626087	0.0248049
cg02858288	16	3292014	TIGD7	N_Shelf	0.973679	0.972349	-0.000861495	0.30371	0.972648	0.972383	6.6876e-05	0.940024
cg10301967	11	47427367	RAPSN;RAPSN	NA	0.802467	0.809015	0.00324321	0.303718	0.794835	0.800425	0.00146615	0.649288
cg04449470	4	6693999	MRFAP1	Island	0.00549145	0.00501287	-0.000284395	0.303718	0.00812692	0.00681114	-0.000848129	0.158892
cg15202627	3	186786592	SENP2	Island	0.0146471	0.0150092	0.000245188	0.303721	0.0146359	0.0149179	0.000161719	0.501106
cg05029473	2	144991667	ZEB2;ZEB2;ZEB2	Island	0.0105884	0.0101199	-0.000331717	0.303725	0.0112474	0.0103673	-0.000740873	0.0416023
cg25918510	20	9767717	PAK7;PAK7	Island	0.0105036	0.0108174	0.000234158	0.303725	0.0103374	0.0105244	7.27694e-05	0.797906
cg03469618	6	169644515	WDR27	NA	0.977944	0.977224	-0.000654022	0.303728	0.977163	0.977286	0.000284952	0.664133
cg23997911	22	45238769	CELSR1	Island	0.94489	0.946759	0.000941141	0.303733	0.944344	0.947494	0.00268335	0.00263533
cg00555894	2	232317929	PDE6D	NA	0.924633	0.921784	-0.00217599	0.303735	0.921683	0.9195	-0.00211193	0.291388
cg11325950	17	290734	FAM101B	N_Shore	0.944066	0.940928	-0.00193322	0.30374	0.940814	0.940151	-0.000146945	0.94011
cg08761693	1	232680631	TARBP1	Island	0.00510149	0.00466229	-0.000194872	0.30374	0.00564811	0.00477901	-0.000630583	0.104424
cg00032686	22	27993662	EWSR1;RHBDD3;EWSR1;EWSR1;EWSR1;EWSR1	Island	0.0247692	0.0252608	0.000366009	0.303741	0.0250976	0.0251454	0.000225378	0.532774
cg06089606	2	85435428	ELMOD3;ELMOD3;ELMOD3;ELMOD3;ELMOD3;ELMOD3;RETSAT;ELMOD3;ELMOD3	Island	0.00774244	0.00705381	-0.000476955	0.303743	0.0116733	0.010483	-0.000776039	0.372949
cg17780992	7	130662900	MKLN1;MKLN1	N_Shore	0.0344857	0.0350273	0.000708739	0.303744	0.0359703	0.0350176	0.000104033	0.876713
cg05657462	16	73830255	BCAR1;BCAR1;BCAR1;BCAR1;BCAR1;BCAR1;BCAR1;BCAR1;BCAR1;BCAR1	S_Shelf	0.60395	0.605062	-0.00501736	0.303749	0.57579	0.583057	0.000277676	0.952882
cg08514185	1	201862813	ATP2B4;ATP2B4;ATP2B4;ATP2B4	N_Shelf	0.00527377	0.00510773	-0.000131135	0.303751	0.00520718	0.00505264	-5.35714e-05	0.624975
cg16755863	5	74843807	COL4A3BP;COL4A3BP;COL4A3BP;POLK	S_Shore	0.00615253	0.00594347	-0.000210075	0.303753	0.00678832	0.00624673	-0.000383993	0.0480452
cg26849331	10	104619141	AS3MT	Island	0.0198065	0.0213237	0.000557137	0.303753	0.0205011	0.0204438	-0.000575967	0.298326
cg18519450	8	131064599	NA	N_Shore	0.976562	0.976183	-0.000484487	0.303758	0.975785	0.975963	0.000155798	0.736054
cg24134479	19	63679073	ZNF446	Island	0.0158034	0.0152445	-0.000590684	0.303762	0.0183273	0.0174596	-0.000321956	0.622189
cg20473895	6	39380612	KCNK17;KCNK17	S_Shore	0.907801	0.909354	0.00131369	0.303763	0.909411	0.910042	0.000637053	0.580956
cg11332484	4	1794805	LETM1	N_Shelf	0.952349	0.95373	0.000763195	0.303767	0.951267	0.951906	0.000106605	0.891794
cg00096922	17	10541769	C17orf48;SCO1	Island	0.00303197	0.00275909	-0.000157279	0.303767	0.00340214	0.00275243	-0.000486962	0.0527486
cg27491008	14	103039155	MARK3;MARK3;MARK3;MARK3;MARK3	NA	0.956113	0.951161	-0.00615851	0.303769	NA	NA	NA	NA
cg12107072	19	45721227	SPTBN4	S_Shelf	0.0279721	0.0288587	0.000756719	0.303772	0.0299006	0.028061	-0.00182275	0.0210399
cg16874185	3	52059961	DUSP7	NA	0.963805	0.964707	0.000667575	0.303773	0.96259	0.963523	0.000705578	0.293221
cg18529173	9	139291586	C9orf167	N_Shore	0.351577	0.352732	0.00291492	0.303775	0.368598	0.366992	0.000710859	0.799755
cg07202214	11	8660453	RPL27A	Island	0.0146337	0.0150165	0.000261332	0.303776	0.0146687	0.0146423	9.05954e-05	0.712627
cg13619163	10	21502659	NEBL	Island	0.0262713	0.0257688	-0.000516762	0.303782	0.0274488	0.0259011	-0.00159517	0.00274276
cg02771142	16	85105031	FOXF1	N_Shore	0.0560149	0.0528007	-0.0015127	0.303783	0.069455	0.0653329	-0.00137649	0.422728
cg07122896	8	703162	NA	NA	0.901813	0.899134	-0.00273184	0.303786	0.896826	0.8997	0.00392942	0.151563
cg04510398	20	44034444	ZNF335	Island	0.00393469	0.00384105	-0.000108022	0.303793	0.00411658	0.00389942	-0.000167961	0.129625
cg26479028	3	187029895	NA	S_Shelf	0.937958	0.935276	-0.00151628	0.303794	0.934716	0.935482	0.00218299	0.130311
cg00068622	11	63813486	GPR137;GPR137;GPR137;GPR137	N_Shore	0.950887	0.951254	0.000690564	0.303799	0.950354	0.950096	-0.000185226	0.78594
cg05835431	1	10642698	CASZ1;CASZ1	Island	0.968691	0.969026	-0.000809712	0.303803	0.965865	0.966564	-0.000675715	0.420915
cg08370839	11	2677985	KCNQ1OT1;KCNQ1;KCNQ1	Island	0.483283	0.487618	0.0035813	0.303807	0.484811	0.476665	-0.00752719	0.0195157
cg04730319	5	32746572	NPR3	Island	0.0308602	0.0301834	-0.000699696	0.30381	0.0314283	0.0305705	-0.000452926	0.540907
cg26455413	8	27510921	CLU;CLU;CLU	NA	0.0135293	0.0131431	-0.000361549	0.303817	0.0148882	0.0141659	-0.000234356	0.534155
cg06070421	17	7701923	CYB5D1;CYB5D1;LSMD1	Island	0.00549529	0.00470523	-0.000333233	0.303817	0.00579359	0.00481015	-0.000660192	0.0743017
cg26494610	2	234547910	TRPM8	NA	0.841266	0.847866	0.00322548	0.30382	0.831804	0.841085	0.00507626	0.148604
cg04972046	3	71286438	FOXP1	NA	0.967729	0.965443	-0.00140671	0.30382	0.965601	0.964674	-0.000276075	0.83427
cg01640991	5	1599899	NA	NA	0.985906	0.986856	0.000334547	0.303829	0.985284	0.986489	0.000561078	0.168253
cg18882486	1	70156600	LRRC7;PIN1L	N_Shore	0.806818	0.805993	-0.00354918	0.303833	0.789721	0.792774	0.00150397	0.689108
cg22057874	6	37635289	NA	NA	0.965627	0.965103	-0.000694402	0.303834	0.965133	0.966188	0.000843829	0.194215
cg07125991	1	75963254	ACADM;ACADM	Island	0.00799558	0.00855597	0.000218723	0.303837	0.00832944	0.00806508	-0.00042704	0.0482206
cg09039698	9	116890598	TNC	NA	0.929921	0.926998	-0.00215498	0.303838	0.927835	0.924992	-0.00184364	0.423217
cg16077536	2	225615875	DOCK10	S_Shore	0.0411475	0.0425937	0.00121437	0.303842	0.039134	0.041186	0.00180789	0.10364
cg00582765	5	1562235	LPCAT1	NA	0.895881	0.895649	-0.00136938	0.303844	0.893515	0.894826	0.000509793	0.712269
cg01770990	12	50490551	NA	N_Shelf	0.961174	0.958418	-0.00147586	0.303848	0.957807	0.958173	0.00139836	0.347394
cg04041568	6	166716569	BRP44L	Island	0.0179359	0.0176365	-0.000455968	0.303848	0.0182843	0.0169649	-0.0010261	0.0164483
cg26076884	2	23600431	KLHL29	N_Shelf	0.764586	0.767749	-0.00421675	0.303851	0.736764	0.739851	-0.00517343	0.252204
cg24059976	16	1343674	GNPTG	N_Shore	0.859575	0.855589	-0.00230266	0.303852	0.861409	0.854539	-0.00508186	0.026423
cg02538829	12	100615445	CHPT1	Island	0.0120846	0.0123575	0.00017426	0.303852	0.01263	0.0124973	-0.000120861	0.504108
cg14654158	22	37520328	DNAL4	S_Shore	0.00372855	0.00365262	-0.000132408	0.303855	0.00400953	0.00366653	-0.000340151	0.00487772
cg26896918	19	898765	ARID3A	Island	0.582144	0.588275	0.00875792	0.303859	0.603973	0.594648	-0.00509612	0.534664
cg26577529	22	18308445	COMT;TXNRD2	N_Shore	0.967966	0.967674	-0.000732907	0.303873	0.967324	0.967212	-0.000297804	0.681416
cg13552389	1	109854161	AMIGO1	S_Shore	0.00342399	0.00336896	-8.631e-05	0.303874	0.00356666	0.00342095	-0.000128428	0.141992
cg02128007	7	1425592	NA	N_Shore	0.869889	0.870894	-0.00258917	0.303879	0.848897	0.853754	0.00126483	0.64347
cg02764416	9	137854341	CAMSAP1	S_Shelf	0.959543	0.958618	-0.00084691	0.303881	0.95691	0.958003	0.000896307	0.29756
cg23894219	5	36102848	UGT3A2;UGT3A2;UGT3A2	NA	0.00815369	0.00775626	-0.000260114	0.303887	0.00957996	0.00860013	-0.000651269	0.0225847
cg05627078	4	30331095	PCDH7;PCDH7;PCDH7	Island	0.00353719	0.00314557	-0.000288015	0.303887	0.00337155	0.00278501	-0.00044342	0.129768
cg24387101	20	44294746	CDH22	NA	0.368071	0.360099	-0.0046113	0.303893	0.395417	0.383001	-0.00785592	0.0877986
cg12366118	16	71763811	NA	NA	0.934479	0.936255	-0.00144717	0.303894	0.933775	0.934583	-0.00197555	0.146869
cg15970375	11	125939525	KIRREL3;KIRREL3	NA	0.13235	0.135696	0.00304848	0.303895	0.12984	0.134942	0.0047709	0.108185
cg07384136	22	22207425	NA	NA	0.977966	0.97803	0.000400017	0.303895	0.977234	0.97765	0.00105013	0.00892551
cg10636297	6	29629386	NA	Island	0.0858756	0.0817629	-0.00171741	0.303896	0.0920728	0.0829866	-0.00676551	0.000182215
cg13096307	16	83669871	KIAA0513	NA	0.580577	0.574687	-0.00485078	0.303899	0.604391	0.591581	-0.00993648	0.0298738
cg19630062	19	12707618	C19orf43	N_Shore	0.931299	0.931187	-0.00150851	0.3039	0.919933	0.92182	0.000111375	0.947346
cg09065629	15	72933567	SCAMP2	NA	0.962489	0.9633	0.00089457	0.303901	0.964287	0.965047	0.000677872	0.272828
cg19588432	1	150754624	CRCT1	Island	0.0206792	0.0210773	0.000618754	0.303904	0.0197286	0.020616	0.00102303	0.0299674
cg05674990	3	120348168	C3orf30;IGSF11	NA	0.968683	0.969739	0.000728682	0.303906	0.968822	0.969412	0.000487557	0.487201
cg17942639	1	145841562	GJA8	NA	0.983764	0.984258	0.000305107	0.303909	0.983522	0.984045	0.000372464	0.225094
cg27349746	3	44916136	TGM4	NA	0.874887	0.873746	-0.00397407	0.303911	0.858424	0.863395	0.0013432	0.752959
cg00443111	16	30296732	MYLPF	Island	0.0398506	0.0366876	-0.00099837	0.303914	0.0404725	0.0372665	-0.0019279	0.067512
cg05325480	16	54100169	LPCAT2	N_Shore	0.685448	0.685243	-0.00480689	0.303916	0.681021	0.676434	-0.00791619	0.0802111
cg15509575	10	32676203	EPC1	Island	0.00971984	0.00914192	-0.000355774	0.303925	0.0104217	0.0089864	-0.00125602	0.00801358
cg20255042	6	150226662	LRP11	Island	0.00462763	0.00417847	-0.000203402	0.303927	0.00505801	0.00427497	-0.000457466	0.163788
cg17113809	6	101961201	GRIK2;GRIK2;GRIK2	S_Shelf	0.962653	0.961369	-0.000890605	0.303927	0.961354	0.961817	0.000535408	0.566384
cg05134727	3	159771597	MLF1;MLF1;MLF1	Island	0.0282756	0.0276555	-0.000609979	0.303928	0.0282873	0.0267069	-0.000722867	0.18579
cg02255090	6	30236383	TRIM10;TRIM10	NA	0.83746	0.842048	0.00200185	0.303929	0.831774	0.83546	0.00126636	0.547021
cg15323528	17	34122473	MLLT6	NA	0.959177	0.959363	-0.000759588	0.303936	0.957721	0.959222	0.000707628	0.349797
cg13232176	3	10645923	NA	NA	0.934065	0.936136	0.00109903	0.303937	0.933914	0.935255	0.000738368	0.532976
cg14252486	6	41148147	C6orf130;NFYA;NFYA;C6orf130	Island	0.00616386	0.00603736	-0.000154411	0.303937	0.00621574	0.00598738	-0.000209295	0.154194
cg22862529	1	227329902	NA	NA	0.00781379	0.00764664	-0.00032019	0.30394	0.00820351	0.00743882	-0.000866742	0.00376906
cg02959429	4	41353865	LIMCH1;LIMCH1;LIMCH1;LIMCH1;LIMCH1	NA	0.790684	0.793911	-0.00398431	0.303945	0.757033	0.765511	-0.000442583	0.911834
cg00129196	6	25837784	NA	N_Shelf	0.866508	0.864071	-0.00262928	0.303945	0.85613	0.854705	-0.00301345	0.282688
cg13945069	5	1307597	TERT;TERT	S_Shore	0.938472	0.936991	-0.00114978	0.303946	0.934905	0.937307	0.00293138	0.00577041
cg09101826	2	152664280	CACNB4;CACNB4;CACNB4	S_Shore	0.023308	0.0228965	-0.000482483	0.303952	0.0225177	0.0222176	-4.32264e-05	0.930268
cg12644845	16	87078990	ZFPM1	N_Shelf	0.643014	0.645267	-0.00354549	0.303952	0.627669	0.631345	-0.00176962	0.629659
cg26795248	6	30701293	C6orf134;MRPS18B	NA	0.967512	0.966202	-0.000977363	0.30396	0.96562	0.96658	0.00129055	0.174312
cg14150666	7	23187955	NUPL2	Island	0.00510762	0.00471478	-0.000224898	0.303962	0.00631107	0.00554257	-0.000435631	0.366786
cg20955693	1	148788890	ADAMTSL4;ADAMTSL4	Island	0.570028	0.58084	0.00419932	0.303964	0.541187	0.548172	0.000178775	0.966897
cg25531986	6	169355518	NA	NA	0.905051	0.90717	-0.00301473	0.303965	0.894792	0.896895	-0.00331653	0.271508
cg08731068	8	28315328	NA	Island	0.00706589	0.00682651	-0.000173933	0.303965	0.00718558	0.00666945	-0.000398343	0.0178164
cg26896760	6	42532690	NA	S_Shelf	0.970017	0.968952	-0.000946412	0.303966	0.968412	0.966922	-0.00162556	0.0866382
cg06614221	1	47431532	NA	NA	0.793859	0.794013	-0.00249069	0.303969	0.78551	0.784846	-0.00410461	0.0965028
cg27508960	6	99396454	NA	N_Shore	0.226319	0.230555	0.00560609	0.30397	0.253168	0.246216	-0.00656719	0.210869
cg07615364	18	26826448	DSC3;DSC3	NA	0.805435	0.810522	-0.00408908	0.303971	0.772508	0.779696	-0.00346985	0.404628
cg21151950	16	66266933	GFOD2;GFOD2	NA	0.97042	0.970517	-0.000538829	0.303972	0.971685	0.971373	-0.000312348	0.544814
cg21921016	19	1305663	MUM1	Island	0.0182383	0.0178455	-0.000406088	0.303973	0.0189073	0.0178729	-0.000945886	0.0212879
cg04707863	1	77608988	AK5;AK5	NA	0.967861	0.969595	0.000582603	0.303973	0.96737	0.967499	-0.0004955	0.37968
cg04154424	4	2815953	ADD1;ADD1;ADD1;ADD1	Island	0.0380285	0.0365757	-0.000753868	0.303986	0.038592	0.0373665	-0.000564272	0.447978
cg27101428	10	102988652	NA	S_Shelf	0.0977168	0.0973801	0.00282726	0.303986	0.129488	0.129072	0.00401688	0.211404
cg14845812	10	89567862	ATAD1;CFLP1;ATAD1	Island	0.00605348	0.00589095	-0.000176779	0.303987	0.00640599	0.00581583	-0.000444043	0.0057635
cg18274896	14	96151652	NA	NA	0.937565	0.937338	-0.00117195	0.303987	0.936854	0.937559	-1.67757e-05	0.988002
cg14785449	16	87257792	MGC23284;MVD;MGC23284	Island	0.00929919	0.00969611	0.0001814	0.303987	0.00972079	0.00945231	-0.000339122	0.0605363
cg08157292	12	21481572	PYROXD1	N_Shore	0.539681	0.535564	-0.00489205	0.303988	0.516719	0.513335	-0.00453056	0.370962
cg19906608	7	94785956	PON1	NA	0.952447	0.95407	0.00115139	0.303989	0.950689	0.952467	0.00102073	0.349734
cg17543804	21	42419562	UMODL1;UMODL1	N_Shore	0.75335	0.754408	-0.0030789	0.303991	0.744687	0.752045	0.00377241	0.230023
cg15117516	12	131213653	NA	NA	0.633779	0.635285	0.00255409	0.303993	0.629583	0.63152	0.00245193	0.335407
cg20385216	6	31706898	BAT2	N_Shore	0.967705	0.96722	-0.000791056	0.303993	0.966939	0.968076	0.00131143	0.0919571
cg03129653	5	68566361	CDK7	Island	0.00881125	0.00857271	-0.000228581	0.303995	0.00928025	0.00906104	-0.000133009	0.53524
cg11452391	5	72148485	TNPO1	Island	0.00361559	0.00332001	-0.000169496	0.303996	0.00443447	0.00378431	-0.000476486	0.233351
cg11170810	19	40226861	HPN;HPN	S_Shelf	0.95224	0.950647	-0.00138115	0.303997	0.948987	0.949763	0.000937312	0.50386
cg15545636	18	28304803	FAM59A	Island	0.00868707	0.00847588	-0.000195316	0.303999	0.0090681	0.00861426	-0.000325043	0.158423
cg09139365	15	68958967	NA	NA	0.96803	0.967327	-0.000856062	0.304	0.966457	0.96706	0.000575928	0.493623
cg02546828	2	165971132	NA	NA	0.824617	0.829111	-0.00425408	0.304004	0.786809	0.796663	-0.00170795	0.694295
cg04049284	8	97574994	SDC2	Island	0.0101943	0.00995257	-0.000234224	0.304006	0.0106815	0.0101811	-0.000314843	0.215533
cg26942275	6	32184395	TNXB	NA	0.386237	0.386437	-0.00630952	0.304008	0.378055	0.382011	-0.00322727	0.605563
cg26871386	13	94609932	ABCC4;ABCC4	NA	0.968073	0.965798	-0.00125917	0.304012	0.966491	0.965496	-0.000430095	0.728087
cg16222790	2	68400592	CNRIP1;CNRIP1;CNRIP1;CNRIP1	Island	0.00522559	0.00485614	-0.000191048	0.304012	0.00570617	0.00495084	-0.000502931	0.15989
cg00063979	3	185427600	NA	N_Shelf	0.94383	0.945022	0.00119326	0.304013	0.938682	0.940315	0.000736259	0.533893
cg15740366	19	34789184	POP4;POP4	S_Shore	0.00698487	0.00684638	-0.000177708	0.304014	0.00740929	0.00678931	-0.000547216	0.00344612
cg13505794	3	113537196	CD200;CD200	S_Shelf	0.976543	0.97559	-0.00073575	0.304015	0.974891	0.975053	0.000370653	0.60319
cg10834734	1	233129158	NA	NA	0.958551	0.960101	0.000904079	0.304016	0.960523	0.962679	0.00165355	0.0145742
cg15460454	6	150505958	PPP1R14C;PPP1R14C	Island	0.029977	0.0300114	0.000571457	0.304021	0.0309467	0.0301085	-0.000366973	0.517287
cg17890928	1	15948793	NA	S_Shelf	0.699372	0.694509	-0.00292083	0.304022	0.699038	0.690075	-0.00614268	0.0238685
cg00224563	13	112406320	ATP11A;ATP11A	NA	0.795181	0.798197	-0.0052295	0.304023	0.758914	0.765448	-0.00224902	0.665074
cg19588399	17	7952694	ALOXE3;ALOXE3	N_Shore	0.749268	0.751314	0.00223616	0.304023	0.756683	0.754241	-0.00172335	0.431683
cg24289821	17	69075913	SDK2	NA	0.941825	0.937697	-0.00173028	0.304024	0.937796	0.936405	0.00164605	0.330595
cg22832139	11	1734128	HCCA2;CTSD	S_Shelf	0.744891	0.747114	-0.00384681	0.304025	0.712845	0.721187	0.00125975	0.742357
cg14270612	4	155632842	DCHS2;DCHS2	Island	0.0366318	0.0373839	0.000741284	0.30403	0.039388	0.0403992	0.00119425	0.123992
cg18306226	1	153302927	EFNA4;EFNA4;EFNA4	Island	0.0132407	0.0125254	-0.00038638	0.304031	0.0138868	0.0123953	-0.00113463	0.0548255
cg04295733	9	139033257	ABCA2;ABCA2	N_Shore	0.965447	0.9667	0.000730766	0.304037	0.963887	0.965403	0.000935579	0.226489
cg12488585	8	8785946	MFHAS1	N_Shore	0.939596	0.941279	0.000945174	0.304042	0.940652	0.940642	-0.000542	0.56546
cg11278080	9	115880646	AMBP	NA	0.371822	0.373163	0.00729041	0.304043	0.403826	0.395702	-3.53926e-05	0.995997
cg11379360	9	128428102	LMX1B	Island	0.0954174	0.0930625	-0.00189572	0.304046	0.0976861	0.0931622	-0.00487852	0.00745242
cg16876859	17	7960637	ALOXE3;ALOXE3	N_Shelf	0.799419	0.804416	0.00486466	0.304049	0.808531	0.815918	0.0080599	0.0696454
cg27593348	6	43055029	PEX6	Island	0.00442661	0.00407428	-0.00018809	0.304049	0.00482263	0.00424526	-0.000367273	0.25134
cg03729152	10	71007592	NA	Island	0.019441	0.0185949	-0.000656801	0.304054	0.0203544	0.0178691	-0.00214653	0.00290703
cg05562828	8	49544975	NA	NA	0.910669	0.913312	0.00164691	0.304058	0.908792	0.912035	0.00190054	0.237457
cg11209279	17	63713660	NA	Island	0.00535464	0.00505508	-0.000183934	0.304058	0.00577338	0.00521401	-0.00045808	0.21025
cg08289567	12	50717587	NA	Island	0.00403831	0.00370472	-0.000188087	0.304059	0.00448451	0.00376769	-0.000528145	0.111617
cg03211828	5	13631839	NA	NA	0.954183	0.954807	0.000912589	0.304068	0.954731	0.955385	0.000976415	0.22967
cg22445992	4	6805723	NA	NA	0.772557	0.775785	-0.0048482	0.304071	0.744792	0.751713	-0.00115779	0.805418
cg05219051	11	23898073	NA	NA	0.00522854	0.00501301	-0.000199063	0.304073	0.00553496	0.00508889	-0.000396148	0.0351824
cg18943969	7	114349040	MDFIC;MDFIC;MDFIC	N_Shore	0.960141	0.961239	0.000783283	0.304074	0.959531	0.960653	0.00119698	0.12434
cg14890631	3	45610935	LIMD1	Island	0.027257	0.0266716	-0.000639616	0.30408	0.0290944	0.0270587	-0.0018426	0.00108252
cg14969646	13	87835261	NA	NA	0.828446	0.82743	-0.00242008	0.304088	0.83089	0.826826	-0.00491688	0.0338435
cg24102241	12	119419035	DYNLL1;DYNLL1;DYNLL1	Island	0.0101545	0.00982396	-0.000370604	0.30409	0.010893	0.00979814	-0.000984958	0.0112853
cg00222175	11	10837211	ZBED5;ZBED5	S_Shore	0.0100034	0.0097568	-0.000422193	0.30409	0.0109726	0.00976532	-0.00117407	0.00177541
cg25814612	18	18397321	NA	S_Shelf	0.00929416	0.00909448	-0.000388004	0.304096	0.0095207	0.00903489	-0.00055244	0.0946844
cg19859698	1	1035369	C1orf159	N_Shore	0.958044	0.95746	-0.000971131	0.304098	0.955656	0.956692	0.000417325	0.657699
cg10299448	7	151792076	LOC100128822	Island	0.0240938	0.0236657	-0.000517255	0.304101	0.0246088	0.0234434	-0.00105997	0.031966
cg22158769	5	11557385	CTNND2	NA	0.893099	0.893232	-0.00322844	0.304105	0.875506	0.877958	-0.000594559	0.859258
cg13006591	2	218698872	CXCR2;CXCR2	NA	0.00351044	0.00338935	-9.28779e-05	0.304105	0.00367489	0.00334485	-0.000235992	0.0144016
cg07190921	16	83556032	NA	NA	0.785276	0.789138	-0.0043465	0.304107	0.749657	0.759945	0.00170769	0.690636
cg25372239	6	14317351	NA	N_Shore	0.754265	0.747094	-0.00427096	0.304109	0.76059	0.751943	-0.00619996	0.143063
cg12813547	7	42243935	GLI3	Island	0.00207533	0.0018911	-0.000106964	0.30411	0.00256277	0.0022429	-0.00019814	0.455234
cg13597397	17	38916843	DHX8	Island	0.015727	0.0147503	-0.000826617	0.304115	0.0197025	0.0167548	-0.0025676	0.00338872
cg05884394	22	35255709	EIF3D	S_Shore	0.0157015	0.0164145	0.000805224	0.304117	0.0191249	0.017565	-0.00100219	0.256258
cg04464504	9	138923511	TRAF2	N_Shore	0.971907	0.971028	-0.00101189	0.304117	0.973192	0.97226	-0.00107135	0.218859
cg11234111	6	157547660	ARID1B;ARID1B;ARID1B	NA	0.789203	0.792376	-0.0057019	0.304117	0.745547	0.750111	-0.0057805	0.362037
cg06575763	5	121506827	ZNF474	NA	0.963933	0.964959	0.000710303	0.304121	0.964188	0.9649	0.000230202	0.717197
cg10764388	1	29318048	EPB41;EPB41;EPB41;EPB41;EPB41	N_Shelf	0.970264	0.969546	-0.000697051	0.304123	0.969006	0.968967	-2.86164e-05	0.967565
cg07295669	20	36661934	NA	N_Shelf	0.736207	0.746378	0.00367203	0.30413	NA	NA	NA	NA
cg13732465	2	113753530	PAX8;PAX8;PAX8;PAX8;PAX8;LOC440839	S_Shore	0.976822	0.976591	-0.000472713	0.304131	0.976095	0.976356	0.000172265	0.722442
cg08438366	1	16273002	FAM131C	S_Shore	0.039842	0.0408295	0.000856804	0.304134	0.0415769	0.039611	-0.00164402	0.0348194
cg21834754	10	75171547	NA	N_Shelf	0.804435	0.808869	-0.00432885	0.304136	0.769629	0.777715	-0.00180562	0.667243
cg02166473	18	44754828	NA	N_Shore	0.837077	0.843037	0.00239889	0.30414	0.832014	0.839922	0.00442933	0.076077
cg08969823	10	12541245	CAMK1D;CAMK1D	NA	0.940613	0.938522	-0.00171578	0.304146	0.938771	0.937698	-0.00123499	0.458319
cg25945158	1	226042062	NA	Island	0.0123705	0.012259	-0.000264642	0.304147	0.0120777	0.0124581	0.000311916	0.231559
cg15508280	11	133787417	B3GAT1;B3GAT1	Island	0.00313705	0.00278445	-0.000151756	0.30415	0.00346785	0.00289105	-0.000341943	0.23816
cg04880063	16	50467668	NA	NA	0.916383	0.918353	0.00170573	0.30415	0.915944	0.919337	0.00370389	0.041608
cg20039163	2	11217444	PQLC3	S_Shelf	0.963597	0.964525	0.000659875	0.304151	0.962373	0.963736	0.000951131	0.171573
cg25392777	15	87566956	RLBP1	NA	0.976479	0.975671	-0.000568442	0.304156	0.975191	0.975389	0.000350195	0.516451
cg11488569	7	77306354	PHTF2;PHTF2;PHTF2;PHTF2;PHTF2	NA	0.955004	0.954792	-0.000986106	0.304159	0.955283	0.9552	-0.0012325	0.169729
cg21841409	1	229727225	NA	N_Shelf	0.937779	0.932295	-0.00197544	0.304163	0.934827	0.93182	0.000224182	0.908119
cg09631043	1	21735519	ALPL	NA	0.771496	0.775838	-0.00408364	0.304165	0.73836	0.744335	-0.00310149	0.43777
cg06710522	11	123560493	NA	NA	0.952682	0.950502	-0.00146694	0.304167	0.950873	0.949439	-0.000231392	0.869231
cg09467607	10	120456506	C10orf46	NA	0.966139	0.964058	-0.00144281	0.30417	0.96463	0.96455	0.000232573	0.866177
cg12928668	1	168310294	KIFAP3;KIFAP3	Island	0.0151293	0.0154751	0.000204422	0.304189	0.0152487	0.0152672	1.8038e-05	0.933068
cg09092052	1	233893761	LYST	NA	0.965815	0.963866	-0.00143169	0.304192	0.964664	0.963285	-0.00120888	0.387025
cg27333283	12	4789399	KCNA6;KCNA6	Island	0.0500219	0.0521357	0.0018168	0.304194	0.0487702	0.0494766	0.000463598	0.752598
cg14182682	19	4984098	KDM4B	Island	0.972965	0.973075	-0.000526641	0.304199	0.972028	0.972148	-0.000165019	0.771502
cg21335378	9	15412376	SNAPC3	N_Shore	0.0174734	0.0170641	-0.000512692	0.304205	0.0197412	0.0196134	0.00040916	0.422673
cg04835811	7	20414232	ITGB8	NA	0.780956	0.781185	-0.00401089	0.304206	0.754088	0.747468	-0.0121545	0.00372578
cg20808078	17	71508251	CDK3;C17orf106	NA	0.50027	0.51205	0.00428834	0.304207	0.478977	0.489375	0.00373595	0.392105
cg07032488	11	65064192	LTBP3;LTBP3;LTBP3	Island	0.010514	0.0106487	0.00017661	0.304217	0.0109037	0.0106968	-0.000264671	0.319238
cg00270625	8	38444301	FGFR1;FGFR1;FGFR1;FGFR1;FGFR1;FGFR1;FGFR1	Island	0.0218632	0.0206809	-0.000699485	0.304218	0.0225398	0.021121	-0.00104963	0.168788
cg24673768	3	158323410	NA	S_Shelf	0.973152	0.972292	-0.000721683	0.304221	0.971607	0.972503	0.00110258	0.119345
cg02101719	10	64894822	JMJD1C;LOC84989	N_Shore	0.010082	0.00979124	-0.000326509	0.304224	0.0106411	0.00976142	-0.000687388	0.0142622
cg13799933	16	4528845	C16orf5	Island	0.0120848	0.0125079	0.000262055	0.304224	0.0123135	0.0124248	0.000101189	0.671022
cg16520815	15	47753896	NA	NA	0.945758	0.944904	-0.00235626	0.304232	0.94134	0.940744	-0.0014318	0.530527
cg12331505	6	107887118	PDSS2	Island	0.0229057	0.023356	0.000323375	0.304232	0.0235293	0.0233393	-0.000112806	0.716272
cg14475772	19	62787280	ZIK1	Island	0.00400961	0.003549	-0.000201909	0.304237	0.00457225	0.00381248	-0.00046684	0.160719
cg14253932	4	38646094	TMEM156	NA	0.970718	0.96819	-0.00124536	0.304239	0.968832	0.967575	-0.000652558	0.595574
cg15910486	2	144997989	NA	N_Shore	0.0319684	0.0300276	-0.000889664	0.304239	0.0337648	0.0312201	-0.00150128	0.114515
cg05151154	12	108210391	FOXN4	N_Shelf	0.921332	0.924028	0.00120931	0.304241	0.919162	0.921293	0.00130703	0.238828
cg10779202	5	55330041	NA	S_Shelf	0.830033	0.819248	-0.00368598	0.304241	0.818477	0.810495	0.0035174	0.371898
cg04958872	11	72756484	ARHGEF17	NA	0.654114	0.654066	-0.00275922	0.304246	0.647435	0.649999	-0.00133659	0.636089
cg10523679	13	50834620	INTS6;INTS6	NA	0.970529	0.968627	-0.00128889	0.304247	0.968496	0.969052	0.000902114	0.444811
cg21490047	17	6484839	TXNDC17;KIAA0753;KIAA0753	Island	0.00539265	0.00525841	-0.000133408	0.304247	0.00553926	0.00531486	-0.000115374	0.348593
cg03374173	20	43640957	WFDC8;WFDC8	NA	0.903596	0.905193	0.0011902	0.304248	0.904586	0.905938	0.000499282	0.650862
cg23235297	1	178049307	FAM163A	NA	0.968712	0.969899	0.00117102	0.304251	0.96816	0.96916	0.000876228	0.461225
cg02482941	5	170676320	NA	Island	0.0381935	0.0378	-0.000615475	0.304254	0.0395844	0.038534	-0.00121942	0.0477342
cg05414835	21	45318561	ADARB1;ADARB1;ADARB1;ADARB1;ADARB1;ADARB1;ADARB1;C21orf122	N_Shore	0.00378319	0.00350509	-0.000145013	0.304256	0.00425963	0.00355418	-0.000523421	0.0921587
cg23969309	1	43661598	KIAA0467	NA	0.959747	0.958706	-0.00109771	0.304262	0.957585	0.958514	0.00114132	0.30949
cg10883303	16	88511769	MC1R	N_Shore	0.00498601	0.00515127	0.000125712	0.304267	0.00511888	0.00516919	7.4502e-05	0.549961
cg17916473	2	101804458	MAP4K4;MAP4K4;MAP4K4	NA	0.973761	0.973047	-0.000618102	0.304267	0.973179	0.972994	-0.000136995	0.8183
cg17037976	17	7701777	CYB5D1;LSMD1;LSMD1	Island	0.00229035	0.00221053	-6.71825e-05	0.304269	0.00248801	0.00228658	-0.000147647	0.0376589
cg10824503	2	56070298	MIR216A	NA	0.960744	0.958318	-0.0013636	0.304271	0.958197	0.957572	0.000221405	0.874742
cg03364683	10	118887356	VAX1;VAX1	Island	0.0563483	0.0544925	-0.0012664	0.304272	0.0539162	0.0548992	0.00106091	0.336615
cg19323865	16	63709598	CDH11	N_Shelf	0.0062026	0.00610628	-0.00019523	0.304273	0.00688195	0.00641115	-0.000462306	0.0326667
cg14546153	20	42971857	PABPC1L	N_Shore	0.00647288	0.00636227	-0.000153024	0.304275	0.00653107	0.00635736	-0.000149761	0.276479
cg06013215	6	33347435	VPS52;RPS18;VPS52	Island	0.0120246	0.0129479	0.000371717	0.304279	0.0129699	0.0122146	-0.00102139	0.00387603
cg16705627	6	29016602	NA	NA	0.00345695	0.00340433	-9.91373e-05	0.304279	0.00362967	0.00350561	-0.000143113	0.214439
cg25221532	6	166218483	NA	NA	0.0228313	0.0221523	-0.000809637	0.304279	0.0282777	0.024534	-0.00340903	0.00013084
cg13554242	1	228525016	PGBD5	NA	0.963599	0.964767	0.000628212	0.304282	0.964115	0.964778	-0.00014967	0.816307
cg04762412	1	3321860	PRDM16;PRDM16	Island	0.760538	0.759799	-0.00349858	0.304282	0.748844	0.752871	-0.00014628	0.966328
cg21730366	21	31123881	KRTAP7-1	NA	0.924821	0.927448	0.00133186	0.304283	0.923943	0.926665	0.00175105	0.157715
cg06289802	2	202683491	NA	NA	0.772578	0.775657	-0.00372843	0.304287	0.752428	0.75889	-0.000755614	0.843509
cg10801634	4	105632333	CXXC4	Island	0.0356851	0.0365248	0.000628305	0.304292	0.0364696	0.0367008	0.000862717	0.166116
cg08121164	2	200044445	FLJ32063	Island	0.0287346	0.0284517	-0.000516957	0.304296	0.0295032	0.0290353	-0.000320828	0.517707
cg24160421	3	109547949	HHLA2	NA	0.336432	0.31563	-0.0125149	0.304297	0.373037	0.353308	-0.0076458	0.519757
cg27196194	11	64402539	EHD1;EHD1	Island	0.0338653	0.0337692	-0.000556314	0.304301	0.0337409	0.033132	-0.000784914	0.155089
cg11155687	20	61581810	NA	Island	0.704727	0.704358	-0.00333504	0.304301	0.691203	0.691487	-0.00355479	0.2744
cg13837097	2	180594853	NA	NA	0.977852	0.977967	0.00038202	0.304316	0.977574	0.977202	-0.000180791	0.649001
cg26554042	4	142361488	ZNF330	Island	0.0133731	0.0136232	0.000241015	0.304327	0.0137446	0.01374	-3.35593e-06	0.988253
cg27078464	13	35818662	SPG20;SPG20;SPG20;SPG20	Island	0.00673334	0.00664901	-0.000159343	0.304329	0.00660097	0.00633365	-0.000269984	0.0700665
cg20989409	1	109914827	GNAI3	NA	0.015047	0.0132284	-0.00174649	0.304333	0.0102975	0.00783842	-0.00231883	0.00208888
cg09999194	3	39796425	NA	NA	0.981845	0.981323	-0.000312781	0.304335	0.981498	0.981169	-7.0269e-05	0.818213
cg19497388	2	169366709	NOSTRIN;NOSTRIN;NOSTRIN;NOSTRIN	NA	0.974926	0.974351	-0.000516875	0.304335	0.973972	0.974344	0.000467937	0.371005
cg09990446	20	32876604	NCOA6	Island	0.010612	0.0104861	-0.000426607	0.304341	0.0113884	0.0104286	-0.00100896	0.0187518
cg17313118	3	125062197	MYLK;MYLK;MYLK;MYLK	NA	0.981945	0.981359	-0.000487087	0.304342	0.980805	0.981389	0.000623039	0.166487
cg05372311	6	136612743	FAM54A;FAM54A	N_Shore	0.0114231	0.0121277	0.000548641	0.30435	0.0124469	0.0115151	-0.00103772	0.0238842
cg20305368	19	3858926	ATCAY	Island	0.791824	0.796875	0.00278365	0.304351	0.768107	0.778448	0.0072016	0.0128876
cg01206961	2	46074177	PRKCE	NA	0.0126986	0.0122101	-0.000500869	0.304351	0.0130121	0.0121217	-0.000679686	0.0642102
cg07867665	3	4737242	ITPR1;ITPR1;ITPR1	NA	0.663078	0.665781	-0.00545231	0.304352	0.623635	0.629575	-0.00301851	0.569752
cg10409248	1	41635813	NA	NA	0.912833	0.91788	0.00531577	0.304354	0.911658	0.91838	0.008896	0.0942464
cg06088360	5	151281418	GLRA1;GLRA1	N_Shelf	0.960506	0.961499	0.000990898	0.304361	0.95929	0.959947	0.000439376	0.640526
cg23724635	2	205118680	PARD3B;PARD3B;PARD3B	Island	0.0515793	0.0516676	0.000948436	0.304361	0.0542926	0.0520076	-0.00188758	0.0509087
cg09142020	21	35183563	RUNX1;RUNX1;RUNX1	Island	0.0174719	0.0168529	-0.000408215	0.304364	0.0168396	0.0166634	-0.000233681	0.552217
cg02095290	15	73100632	SCAMP5	N_Shelf	0.849905	0.853609	0.00166544	0.304368	0.847247	0.852322	0.00373008	0.0206618
cg20598768	18	72368125	LOC284276	NA	0.976587	0.976738	-0.000504736	0.304369	0.975239	0.976685	0.00130473	0.0150566
cg01715538	16	24935072	ARHGAP17;ARHGAP17	S_Shore	0.978578	0.977671	-0.000700522	0.30437	0.976692	0.977962	0.00146611	0.0310431
cg25384285	6	167658582	TTLL2;TTLL2	NA	0.895408	0.899784	0.00193022	0.304374	0.89758	0.898888	-0.000834187	0.66549
cg01361777	5	138937606	UBE2D2;UBE2D2	NA	0.82636	0.829496	0.00200822	0.304376	0.829199	0.829747	0.000622913	0.76233
cg22840780	6	31812518	CLIC1	N_Shelf	0.0154747	0.0156626	0.000369509	0.304384	0.0170589	0.0164366	9.11466e-05	0.822053
cg24531022	15	43267477	SHF	Island	0.279121	0.279635	0.00486725	0.304385	0.277794	0.275939	0.000696808	0.879728
cg20761187	16	84036081	NA	NA	0.844308	0.846	-0.00272318	0.304388	0.841578	0.843158	-0.00333612	0.241159
cg25551987	15	77027672	NA	S_Shelf	0.979387	0.97905	-0.000464722	0.304388	0.979021	0.979222	0.000146628	0.73354
cg09230905	18	10516138	NAPG	Island	0.010852	0.0107899	-0.000230252	0.304392	0.0113519	0.0110844	-0.000109597	0.670274
cg24997896	9	36127132	GLIPR2	Island	0.0102428	0.0101757	-0.000255116	0.304393	0.0110596	0.0107671	-0.000296468	0.266023
cg20812973	5	140889896	DIAPH1;DIAPH1	NA	0.602788	0.606223	0.00392811	0.304394	0.61701	0.622454	0.00780219	0.0276026
cg10431340	11	64116269	SLC22A12;SLC22A12	NA	0.948942	0.948403	-0.00111438	0.304395	0.945985	0.947022	0.00108464	0.301088
cg10601181	17	45805594	EME1;MRPL27;EME1;EME1;EME1	Island	0.0221411	0.0226361	0.000460096	0.304396	0.0235597	0.023279	0.000179703	0.702499
cg08417229	7	2049631	MAD1L1;MAD1L1;MAD1L1	NA	0.916724	0.917205	-0.00213163	0.304398	0.919598	0.916604	-0.00460295	0.0158235
cg07741229	8	27225173	TRIM35;PTK2B;PTK2B	S_Shore	0.00502883	0.00488357	-0.000129148	0.304398	0.00500817	0.00483463	-0.000119263	0.324756
cg14657116	6	28602424	GPX5;GPX5	NA	0.947796	0.945748	-0.00148023	0.3044	0.943756	0.945537	0.00200206	0.170081
cg16718445	3	143426767	GK5	Island	0.004432	0.00407871	-0.000198804	0.304403	0.00504709	0.00418416	-0.000706466	0.0524063
cg22831953	19	239081	PPAP2C;PPAP2C;PPAP2C	N_Shelf	0.955619	0.956852	0.000731493	0.304403	0.956487	0.957581	0.000667174	0.36317
cg21436444	6	168940364	NA	S_Shelf	0.970588	0.968546	-0.00115021	0.304406	0.968588	0.967684	-0.000225957	0.855119
cg25456515	12	115909399	FBXW8;FBXW8	NA	0.970933	0.969138	-0.000995981	0.304411	0.968495	0.969406	0.00106884	0.281627
cg04413782	19	40928455	PSENEN;U2AF1L4;U2AF1L4	S_Shore	0.00532431	0.00513	-0.000167393	0.304412	0.00555555	0.00516096	-0.000303663	0.0620047
cg10853063	3	48574833	UCN2	NA	0.951087	0.951962	0.000773994	0.304412	0.950764	0.951622	0.000820246	0.271069
cg08493051	7	98994323	ZNF655;ZNF655;ZNF655;ZNF655;ZNF655;ZNF655;ZNF655;ZNF655;ZNF655;ZNF655;ZNF655;ZNF655	Island	0.0154954	0.0165253	0.000530016	0.304415	0.0163745	0.0160104	-0.000536801	0.274632
cg25723585	6	29800378	HLA-F;HLA-F;HLA-F	S_Shore	0.970519	0.971266	0.000579506	0.304417	0.970273	0.971095	0.000595531	0.309841
cg13396080	11	496354	RNH1;RNH1;RNH1;RNH1;RNH1;RNH1;RNH1;RNH1	Island	0.0086845	0.00832008	-0.000216135	0.304417	0.00846427	0.00836618	3.88711e-05	0.854537
cg14925320	14	49224752	POLE2	Island	0.0128945	0.0124463	-0.000302385	0.304418	0.0133606	0.0128474	-0.000310391	0.26128
cg05944137	1	149115072	ARNT;ARNT;ARNT	N_Shore	0.00659507	0.00633272	-0.000201781	0.304423	0.00679127	0.00622935	-0.000439416	0.0149696
cg12339644	1	149637909	PSMB4	N_Shore	0.970051	0.969425	-0.000640099	0.304436	0.969425	0.969796	0.000277485	0.661113
cg27261733	17	45981352	SPATA20	S_Shore	0.982893	0.982746	-0.000343328	0.304438	0.982594	0.982749	4.97674e-05	0.880391
cg05867215	1	63605635	ALG6	N_Shore	0.00693896	0.00682172	-0.000153995	0.30444	0.00703409	0.00681889	-5.51749e-05	0.739334
cg15739389	2	3042605	NA	Island	0.841866	0.843062	0.001996	0.304441	0.845268	0.84715	0.00209165	0.266938
cg09871079	8	144592750	ZC3H3	Island	0.981977	0.982648	0.000389951	0.304445	0.982126	0.982503	3.96171e-05	0.922079
cg17023254	16	25135682	AQP8	NA	0.872924	0.873449	-0.00276712	0.304446	0.860584	0.866528	0.00228954	0.422419
cg17740950	10	80395367	LOC283050;LOC283050;LOC283050	NA	0.673314	0.674273	-0.00534465	0.304448	0.644782	0.652477	0.000270451	0.959247
cg18233538	4	705865	PCGF3	N_Shore	0.632731	0.631332	-0.00880716	0.304449	0.584265	0.59942	0.0056392	0.515843
cg19247032	19	60589230	RPL28;RPL28;RPL28;RPL28;RPL28	Island	0.00650472	0.00632717	-0.000221677	0.30445	0.00704042	0.0065901	-0.000305923	0.28363
cg11801629	16	54823724	GNAO1;GNAO1	NA	0.966766	0.965383	-0.00125929	0.304452	0.965436	0.966422	0.00100257	0.349078
cg09682727	12	124004493	DHX37	NA	0.953697	0.953235	-0.000952436	0.304455	0.95117	0.953189	0.00195676	0.0520487
cg26372792	5	53976598	NA	NA	0.974985	0.973897	-0.000789604	0.304455	0.972441	0.972218	-4.5208e-05	0.957
cg17493727	12	87498268	KITLG;KITLG;KITLG;KITLG	Island	0.026993	0.0267434	-0.00052806	0.30447	0.0264451	0.0259848	-0.000317425	0.546201
cg16477662	1	199954361	NAV1	NA	0.98073	0.981576	0.000390626	0.304475	0.980262	0.981365	0.000877714	0.0301464
cg26306636	4	187418464	NA	NA	0.942288	0.94006	-0.00199816	0.304479	0.93963	0.937684	-0.0015971	0.453207
cg23038018	16	2884346	FLYWCH2;FLYWCH2;FLYWCH2	Island	0.786283	0.786412	-0.00322706	0.304481	0.777112	0.777935	-0.00313772	0.30487
cg25975369	1	47467725	TAL1;TAL1	N_Shore	0.0334525	0.0339025	0.000686534	0.304481	0.0356003	0.0355003	0.000994832	0.159464
cg10540754	3	44891106	TGM4;TGM4	NA	0.874995	0.878267	0.0016237	0.304484	0.870375	0.873928	0.00159339	0.351313
cg13601739	11	65412062	FIBP;FIBP	Island	0.00575575	0.00554231	-0.00016029	0.304486	0.00579956	0.00548795	-0.000173677	0.169713
cg10242198	17	11401828	SHISA6	Island	0.967345	0.968496	0.000694528	0.304487	0.968233	0.969121	0.000669629	0.286559
cg24317988	19	11165498	KANK2;KANK2	Island	0.96763	0.972646	0.00546689	0.304488	0.967526	0.972647	0.00546184	0.307311
cg12143106	4	40553722	APBB2;APBB2;APBB2;APBB2;APBB2;APBB2;APBB2	Island	0.0099052	0.0103092	0.00031598	0.30449	0.0105317	0.0104555	-3.75757e-05	0.897818
cg10390980	7	73030633	NA	NA	0.974922	0.975389	0.000560385	0.304491	0.974854	0.974686	-8.90639e-05	0.874079
cg00170056	3	50500673	CACNA2D2;CACNA2D2	NA	0.95003	0.952784	0.000972565	0.304492	0.949045	0.949972	-0.000813202	0.38511
cg02968429	13	30146597	NA	Island	0.00648696	0.00637642	-0.000181464	0.304493	0.00687364	0.00630626	-0.000556362	0.00176724
cg26540054	19	47520461	MEGF8;TMEM145	Island	0.010095	0.0105669	0.000242061	0.304499	0.0109557	0.0108377	-0.000221465	0.384461
cg02746725	6	28357407	PGBD1;PGBD1	Island	0.0052062	0.00437369	-0.000419636	0.3045	0.00541373	0.00437996	-0.000431289	0.325925
cg20474370	16	82549819	OSGIN1;OSGIN1;OSGIN1	NA	0.73933	0.738528	-0.00270721	0.304502	0.739087	0.730917	-0.0104408	6.79822e-05
cg25369560	7	54577313	VSTM2A	Island	0.0353579	0.0341791	-0.00123626	0.304505	0.0396109	0.0360381	-0.00212471	0.103338
cg11299104	11	35398801	SLC1A2	S_Shore	0.318626	0.319418	0.00596677	0.304507	0.35966	0.354354	0.00184369	0.75173
cg05361458	17	78281153	NA	Island	0.90946	0.911911	0.00107556	0.30451	0.907503	0.910885	0.00239179	0.0269384
cg12482253	17	76873878	SLC38A10;SLC38A10	Island	0.422424	0.427427	0.00842926	0.304512	0.459326	0.447259	-0.00486324	0.540672
cg11466131	19	17660325	UNC13A	Island	0.0128154	0.0126269	-0.000311934	0.304514	0.0137992	0.0134026	-0.000322323	0.30493
cg21686890	15	49816444	LYSMD2;LYSMD2	N_Shore	0.0109151	0.0106565	-0.000312681	0.304515	0.0105887	0.0100835	-0.000359242	0.20131
cg11462252	8	1920929	KBTBD11	NA	0.977335	0.978325	0.000496657	0.304516	0.976886	0.977884	0.000641656	0.216778
cg17634067	19	55824449	SYT3;SYT3;SYT3	S_Shelf	0.83181	0.834091	0.00155747	0.304516	0.832986	0.83519	0.00233514	0.0991786
cg24395117	1	5982469	NA	NA	0.951676	0.953822	0.0010829	0.304517	0.949772	0.952997	0.00257553	0.0159869
cg08144406	16	12805185	CPPED1;CPPED1;CPPED1;CPPED1	Island	0.00236892	0.00217506	-0.000113146	0.304517	0.00272737	0.00234235	-0.000240479	0.345159
cg24278218	4	84040907	THAP9;THAP9	Island	0.0117003	0.0120618	0.000241244	0.304518	0.0120659	0.0119719	-0.000119231	0.620623
cg25562031	19	58916368	MIR520G	NA	0.951898	0.950703	-0.00111727	0.304521	0.949084	0.949863	0.000893103	0.459596
cg00085122	12	6423406	CD27;LOC678655	NA	0.794183	0.796271	0.00305047	0.304521	0.801301	0.802033	0.00155577	0.59967
cg13708301	2	239290038	NA	NA	0.951964	0.951881	-0.0012123	0.304526	0.952663	0.952286	-0.00145231	0.160223
cg06296107	5	101147465	NA	NA	0.70934	0.717845	0.00559528	0.30453	0.703536	0.70911	0.00259067	0.644459
cg10547761	5	31353546	CDH6	NA	0.976574	0.975231	-0.000847198	0.304531	0.974656	0.974472	-5.62617e-05	0.946299
cg09095818	17	75735902	EIF4A3	Island	0.00333104	0.00304908	-0.000147067	0.304531	0.00376964	0.00313114	-0.000439311	0.154149
cg20604317	12	44924242	SLC38A1;SLC38A1	NA	0.97344	0.972612	-0.000689301	0.304533	0.973376	0.972291	-0.000765669	0.233552
cg00182294	2	220200151	SLC4A3;SLC4A3	N_Shore	0.681802	0.68848	0.0027116	0.304535	0.665555	0.673747	0.00404189	0.164756
cg25466805	2	151826256	RBM43	Island	0.00588625	0.00551016	-0.000266221	0.304537	0.00648404	0.00569902	-0.000560353	0.200877
cg02054724	4	2013087	C4orf48;C4orf48	Island	0.0110147	0.0100305	-0.000393648	0.304537	0.0115983	0.0103874	-0.00061305	0.248534
cg14060836	15	49146608	TNFAIP8L3	NA	0.955412	0.953834	-0.00127669	0.304539	0.952574	0.952663	0.00028128	0.833474
cg11342277	7	149651858	ACTR3C;LRRC61;LRRC61	S_Shore	0.0629578	0.0660251	0.00323705	0.304542	0.0666973	0.0661303	-0.00094688	0.769417
cg22821462	20	5678330	C20orf196	NA	0.707059	0.698236	-0.0040655	0.304544	0.704858	0.690225	-0.00663559	0.112301
cg11119742	8	144336712	NA	N_Shore	0.816873	0.8222	0.00242541	0.304546	0.799686	0.806552	0.00353188	0.16629
cg05734220	17	16197890	CENPV	S_Shore	0.0472088	0.0473995	0.00131287	0.304548	0.0503421	0.0497011	-0.000177547	0.890319
cg20130138	9	131579565	NA	NA	0.0608999	0.0603866	0.00195538	0.304548	0.0730476	0.070988	0.000756093	0.714951
cg15864153	4	53312205	NA	Island	0.0159784	0.0166914	0.000407153	0.30455	0.0165374	0.0171323	0.000551901	0.170519
cg23881368	11	72065930	NA	NA	0.00539897	0.00503694	-0.000207589	0.304552	0.00618871	0.00534641	-0.000634031	0.0995545
cg15696460	1	117438848	MIR942;TTF2	NA	0.96836	0.966898	-0.00125471	0.304555	0.967407	0.966742	-0.000312542	0.792228
cg18804080	2	240026036	NA	NA	0.907333	0.905572	-0.00215904	0.304559	0.910712	0.909122	-0.00211866	0.292462
cg08293097	17	52888253	MSI2;MSI2	NA	0.27447	0.272659	0.00574434	0.304559	0.306697	0.29627	-0.00137129	0.804138
cg11727653	15	87561473	RLBP1	NA	0.961452	0.961124	-0.000811598	0.304562	0.959981	0.960254	0.000589242	0.45006
cg19530576	7	111877359	IFRD1;IFRD1	Island	0.00731431	0.00778155	0.000183564	0.304569	0.00744031	0.00744584	-0.000138075	0.417111
cg11268935	10	8118133	NA	Island	0.0637767	0.0620995	-0.00100761	0.304576	0.0734221	0.0728573	-0.000213228	0.842349
cg22518433	19	41237023	WDR62;WDR62;THAP8;THAP8	Island	0.0118091	0.0125805	0.000292702	0.30458	0.012544	0.0122738	-0.000452924	0.10014
cg24408469	15	22871979	SNORD116-12;SNORD116-11	NA	0.935616	0.935317	-0.00127148	0.304582	0.934593	0.93528	-0.000487658	0.694501
cg26035323	7	113511598	NA	N_Shore	0.00950809	0.00907397	-0.00050816	0.304583	0.0116201	0.0107033	-0.000662994	0.15437
cg04660410	12	107630624	CORO1C	NA	0.49384	0.496011	0.00480415	0.304588	0.501685	0.514541	0.0113554	0.0105483
cg04001520	17	75807946	SLC26A11;SLC26A11;SLC26A11;SLC26A11;SGSH	N_Shore	0.0155846	0.0152013	-0.000513308	0.304592	0.0157533	0.0147812	-0.000912193	0.0240313
cg07290920	6	150109431	NUP43	Island	0.013046	0.0135591	0.000245002	0.304596	0.0139321	0.0136712	-0.000181694	0.464329
cg19777396	16	30983119	ZNF668	Island	0.376383	0.378246	0.00514041	0.304598	0.39515	0.39051	-5.92099e-05	0.990217
cg07144328	22	44846241	NA	Island	0.00966222	0.00949567	-0.000221969	0.3046	0.0100736	0.00939079	-0.000648038	0.00955979
cg26780705	3	58452527	KCTD6	Island	0.00974505	0.00959014	-0.000249034	0.304605	0.010133	0.00947254	-0.00054049	0.0325885
cg16316543	1	211156826	NA	NA	0.0259603	0.0265551	0.00139598	0.304605	0.0329995	0.0338129	0.00169128	0.336295
cg05059843	6	168507679	NA	N_Shore	0.964139	0.963328	-0.000995292	0.304606	0.962647	0.963902	0.00105549	0.280001
cg09995068	17	35080583	NA	S_Shelf	0.66534	0.666811	-0.00333322	0.304617	0.643759	0.647099	-0.00256738	0.453339
cg23901920	8	131524431	NA	Island	0.0266709	0.0274451	0.000561633	0.304617	0.0271621	0.0279322	0.000665971	0.232952
cg13877715	10	32136600	ARHGAP12	NA	0.957833	0.956217	-0.00136857	0.304618	0.95644	0.955848	-0.000461953	0.735478
cg26724967	14	100071923	NA	N_Shore	0.840896	0.841926	-0.00225348	0.304619	0.824986	0.83062	0.00179416	0.447638
cg12662091	2	170392701	UBR3	Island	0.037758	0.0373985	-0.000661887	0.30462	0.0376169	0.0373518	-4.60336e-05	0.946339
cg24202620	1	196147136	LHX9	Island	0.0237698	0.0226246	-0.000659497	0.304622	0.0242064	0.0228204	-0.000813229	0.254245
cg09736162	13	29937916	HMGB1	NA	0.00972521	0.00955027	-0.000209309	0.304622	0.0100225	0.00945911	-0.000501878	0.024104
cg05497360	19	3311463	NFIC	Island	0.00651253	0.006803	0.000157439	0.304623	0.00676526	0.00670932	-6.86222e-05	0.672497
cg17320217	19	44595374	PLEKHG2	Island	0.031054	0.0318707	0.000552392	0.304629	0.032153	0.032134	-0.000257352	0.626934
cg26795850	1	150653185	CRNN	NA	0.910601	0.915247	0.0018384	0.30463	0.905962	0.911622	0.00275549	0.133767
cg24747537	6	29696147	GABBR1;GABBR1;GABBR1	NA	0.977549	0.978892	0.0010426	0.304632	0.977165	0.978782	0.00150196	0.119299
cg09552761	11	65840117	CD248	N_Shore	0.899833	0.901251	-0.00235163	0.304634	0.882873	0.888352	0.001194	0.642115
cg15823438	13	83353652	SLITRK1;SLITRK1	S_Shore	0.0939167	0.0932969	-0.00198117	0.304635	0.096837	0.0960561	-0.00148634	0.425114
cg22873130	19	38061809	CCDC123	NA	0.97778	0.977594	-0.000380451	0.304635	0.977978	0.977495	-0.000550368	0.176467
cg24040450	19	41310922	NA	Island	0.029924	0.0291936	-0.000486937	0.304641	0.0300656	0.0295234	-0.000126279	0.788213
cg20320251	20	17987663	OVOL2	Island	0.00874187	0.00817293	-0.000290306	0.304641	0.00993664	0.00863048	-0.000806729	0.0960579
cg09042577	11	63731531	FERMT3;FERMT3	Island	0.446848	0.452183	0.00720714	0.304644	0.470812	0.461986	-0.00354462	0.595097
cg16645705	17	19222698	MAPK7;MAPK7;MAPK7;MAPK7	Island	0.0219266	0.0208914	-0.000672222	0.304646	0.0258367	0.0234121	-0.00170219	0.0421538
cg24341059	4	93445518	GRID2	Island	0.00521038	0.00505748	-0.000156256	0.304655	0.00541167	0.00499147	-0.000355942	0.0133293
cg25139963	1	154746335	NA	NA	0.932267	0.932786	-0.0012646	0.304657	0.934277	0.934475	-0.00130381	0.269455
cg02625745	20	254359	SOX12;SOX12	Island	0.00854225	0.00731544	-0.000748358	0.30466	0.00875672	0.00748947	-0.000822436	0.0821545
cg08540096	9	133293900	BAT2L1	NA	0.94619	0.943612	-0.00177193	0.304664	0.9445	0.944309	0.000221089	0.89766
cg11257342	6	150285981	RAET1G	S_Shore	0.0189318	0.0197602	0.000364795	0.304665	0.0195443	0.0197407	-4.48613e-05	0.89248
cg17983814	3	15286158	SH3BP5;SH3BP5	NA	0.0550019	0.0551642	0.001344	0.304666	0.057118	0.0579377	0.00247649	0.0771172
cg24695281	3	198894302	KIAA0226;KIAA0226	NA	0.980498	0.98241	0.0024843	0.304669	0.979812	0.982088	0.00273899	0.248187
cg20458353	12	47545846	RND1;RND1	NA	0.0385983	0.0393676	0.000780545	0.304673	0.0390569	0.0398459	0.00216312	0.00908276
cg07197230	10	130312871	NA	NA	0.972906	0.971855	-0.000723371	0.304674	0.971396	0.971448	0.000176995	0.822688
cg00154557	12	27824400	KLHDC5	Island	0.00638524	0.00593433	-0.000228632	0.304677	0.0067121	0.0060779	-0.000386554	0.30842
cg22741735	1	45921859	GPBP1L1	N_Shelf	0.977285	0.976177	-0.000805307	0.304677	0.975667	0.97591	0.00055266	0.490748
cg03836283	13	97927257	STK24;STK24	S_Shore	0.919375	0.921443	0.00114482	0.304685	0.920546	0.921609	0.000832483	0.438657
cg20023324	19	4472489	NA	N_Shelf	0.935042	0.935274	0.000861383	0.304685	0.934461	0.934144	-0.000117282	0.892869
cg21771834	10	672152	DIP2C	N_Shelf	0.954919	0.951904	-0.00175829	0.304691	0.950851	0.950774	0.00137239	0.431718
cg26445292	11	64708930	CAPN1	S_Shore	0.907787	0.908868	-0.00247742	0.304696	0.887787	0.894133	0.00210652	0.433408
cg27099497	6	30722060	C6orf136;C6orf136;C6orf136	N_Shore	0.885272	0.882346	-0.00327336	0.304696	0.872882	0.872751	-0.0005311	0.874184
cg07063559	17	68048079	NA	Island	0.014735	0.0127701	-0.00163767	0.304696	0.01478	0.0122259	-0.00166695	0.282713
cg17795540	10	95136240	MYOF;MYOF	NA	0.36687	0.371571	0.00516502	0.304699	0.391043	0.390721	0.00474274	0.330137
cg26872305	18	54039620	NEDD4L;NEDD4L;NEDD4L;NEDD4L;NEDD4L;NEDD4L;NEDD4L;NEDD4L;NEDD4L	NA	0.538617	0.538996	-0.00503751	0.304699	0.512506	0.520074	-4.67599e-05	0.992331
cg13747899	10	133971409	STK32C;STK32C	Island	0.00761602	0.00670367	-0.000334407	0.304704	0.00797255	0.00699659	-0.00034703	0.43649
cg26583598	1	238941480	NA	NA	0.938252	0.940008	0.00118867	0.304705	0.939284	0.940769	0.00141893	0.229848
cg22749855	3	71378374	FOXP1;FOXP1	NA	0.954892	0.95669	0.00120575	0.304706	0.955373	0.954796	-0.00146811	0.0737724
cg19449377	4	1497002	NA	S_Shelf	0.903315	0.903793	-0.00289151	0.304712	0.897642	0.89897	0.000102655	0.972237
cg18930905	4	2405742	NA	S_Shelf	0.83974	0.839285	-0.00333002	0.304724	0.825191	0.832047	0.00537417	0.100981
cg15031780	12	103904023	C12orf45	N_Shore	0.00947411	0.00843217	-0.000459436	0.304728	0.0107296	0.00853906	-0.0015428	0.00846175
cg08099141	17	27372102	LRRC37B	NA	0.93916	0.941191	0.000987601	0.30473	0.939247	0.940391	0.00099347	0.328043
cg25193323	4	57216902	HOPX;HOPX;HOPX;HOPX;HOPX	Island	0.00693423	0.006741	-0.000204406	0.304731	0.00692957	0.00679585	-3.6679e-05	0.848004
cg00316777	2	234529795	TRPM8	NA	0.964428	0.962631	-0.00122807	0.304749	0.962271	0.962569	0.00053998	0.65013
cg20938454	8	55177196	LYPLA1	Island	0.00672643	0.00609417	-0.00024992	0.304755	0.0070544	0.00612566	-0.0005393	0.178622
cg22990475	1	225572644	CDC42BPA;CDC42BPA	Island	0.0116841	0.0113706	-0.000263701	0.304769	0.0121391	0.0119579	1.69419e-05	0.97679
cg03820379	9	138902713	TRAF2	N_Shore	0.950783	0.952966	0.000844524	0.304769	0.950006	0.95198	0.000916075	0.243086
cg04452362	1	203741753	CDK18;CDK18;CDK18	S_Shore	0.709974	0.710359	-0.00457804	0.304769	0.68962	0.690773	-0.00486407	0.28132
cg16198095	2	42998813	NA	NA	0.845428	0.847881	-0.0038348	0.304771	0.823449	0.829516	9.51425e-05	0.980936
cg12345593	19	2042406	MOBKL2A	N_Shelf	0.310343	0.311865	0.0072135	0.304772	0.347791	0.334428	-0.00303393	0.671296
cg16741291	2	160769787	NA	NA	0.97273	0.974005	0.00127339	0.304774	0.972204	0.973913	0.0016408	0.101664
cg25925582	2	27210426	PREB	N_Shore	0.00434668	0.00419645	-0.000126935	0.304775	0.00454066	0.0042813	-0.000194827	0.120346
cg25926572	3	16530315	RFTN1	Island	0.00799271	0.00781101	-0.00016556	0.304777	0.0078786	0.00808225	0.000341984	0.0514336
cg06867285	22	49368304	CHKB-CPT1B;CHKB;LOC100144603	Island	0.00839303	0.00820718	-0.000225423	0.304778	0.00869063	0.00816636	-0.000492259	0.0327493
cg01581237	8	3232554	CSMD1	NA	0.961561	0.963229	0.00072259	0.304783	0.960357	0.962912	0.00186507	0.00758793
cg11279163	1	1256041	TAS1R3	N_Shore	0.817719	0.8198	-0.00310769	0.304785	0.799512	0.803298	-0.00134453	0.666299
cg06399427	12	92681807	CRADD	NA	0.944596	0.945088	-0.00152572	0.304787	0.936626	0.936689	-0.00171244	0.255505
cg13991698	12	123516622	NCOR2;NCOR2	N_Shore	0.548109	0.552625	0.00675797	0.30479	0.576247	0.566043	-0.00452585	0.472159
cg19786784	14	102756653	NA	Island	0.00905075	0.00912611	0.000327502	0.304793	0.0103494	0.00980559	-0.000136544	0.797584
cg00771346	2	235958256	NA	Island	0.96124	0.962387	0.000721531	0.304794	0.962694	0.961951	-0.000797234	0.269874
cg21249563	22	27608230	NA	N_Shore	0.929716	0.931348	0.00101655	0.304796	0.930249	0.931539	0.000676027	0.487114
cg09968817	19	2999874	TLE2	S_Shore	0.910991	0.909977	0.00191521	0.304796	0.908877	0.905294	0.0015075	0.467016
cg10148273	2	3397487	TTC15	NA	0.987054	0.987803	0.000369648	0.304804	0.986456	0.98778	0.000954012	0.0269258
cg11601913	10	99884077	C10orf28	N_Shore	0.810977	0.812976	-0.00352728	0.304807	0.7805	0.786503	-0.000873601	0.806699
cg02173749	16	1391447	UNKL	S_Shore	0.952029	0.95374	0.000855187	0.304807	0.949482	0.951139	0.000763406	0.395246
cg14601357	6	108385537	SEC63	N_Shore	0.00676983	0.0066319	-0.000184875	0.304811	0.00726671	0.00691035	-0.000202169	0.401438
cg13941682	1	178190137	CEP350	N_Shore	0.00804183	0.00827629	0.000236715	0.304812	0.00856676	0.0080928	-0.000192748	0.387912
cg07405021	7	104817131	SRPK2	S_Shore	0.0227265	0.022332	-0.000507537	0.304812	0.0209384	0.0208824	1.70718e-05	0.965288
cg22166703	2	30102744	NA	NA	0.72969	0.732349	-0.00611546	0.304813	0.690978	0.70023	3.6217e-05	0.995321
cg26776656	2	108702135	RANBP2	N_Shore	0.00413578	0.00423033	0.000119898	0.304814	0.00467597	0.00434994	-0.00027306	0.0353528
cg17100201	8	23371263	ENTPD4;ENTPD4	Island	0.0147909	0.0151359	0.000329327	0.304814	0.0152773	0.0149743	-8.02429e-05	0.805274
cg26541741	15	43209387	DUOX1;DUOX1;DUOXA1	Island	0.00408948	0.00380066	-0.000155633	0.304814	0.00457679	0.0038395	-0.000540054	0.105194
cg00523224	8	134534902	NA	NA	0.0260384	0.0255721	-0.00057178	0.304817	0.0253903	0.024042	-0.00111161	0.0433668
cg02035961	6	3230474	SLC22A23;SLC22A23	NA	0.966012	0.96739	0.000673614	0.304817	0.965553	0.967706	0.00136293	0.0368313
cg13591710	13	82269465	NA	NA	0.963833	0.964511	0.000718058	0.304817	0.963017	0.963602	0.000666034	0.334344
cg20746096	17	53383167	NA	N_Shelf	0.635735	0.630112	-0.00862077	0.304819	0.622338	0.613538	-0.0115144	0.157539
cg26455579	1	16123833	SPEN	NA	0.846253	0.848837	-0.00375947	0.304822	0.821425	0.823112	-0.00663063	0.0791092
cg19960420	4	189263676	TRIML2	N_Shore	0.974133	0.974746	0.000518351	0.304824	0.973638	0.974471	0.000923071	0.0661246
cg20284999	17	43456546	NA	Island	0.0129433	0.0128132	-0.000289035	0.304826	0.0126859	0.0124095	-0.00045594	0.119828
cg20697010	8	15138751	SGCZ	Island	0.00936733	0.0086042	-0.000585042	0.304837	0.010068	0.00886028	-0.000901943	0.0596721
cg22326903	7	149657487	C7orf29;LRRC61;LRRC61	NA	0.960912	0.960541	-0.000900305	0.304844	0.959129	0.959102	-0.000570514	0.517829
cg22287800	17	45078650	SPOP;SPOP;SPOP;SPOP;SPOP;SPOP	NA	0.860868	0.859889	-0.00539749	0.304845	0.84218	0.83924	-0.00716736	0.182879
cg21888241	1	210799079	NA	Island	0.041318	0.0406922	-0.000904282	0.304848	0.0424189	0.0394674	-0.00191012	0.0190926
cg19365884	17	44263837	CALCOCO2	Island	0.0238575	0.0247263	0.000733284	0.304853	0.0306929	0.0281282	-0.00171252	0.0407212
cg18947437	7	34944347	DPY19L1	NA	0.964288	0.962606	-0.00115675	0.304856	0.961697	0.961133	-0.000254416	0.83672
cg14152912	16	53246722	NA	NA	0.0569259	0.0582097	0.00157676	0.304858	0.070156	0.0688234	-0.000709127	0.723671
cg06327920	4	147038783	ZNF827	NA	0.937537	0.935555	-0.00143639	0.304859	0.936603	0.934571	-0.00160662	0.282383
cg01452125	2	241798425	ANO7	Island	0.985412	0.985154	-0.00027681	0.304863	0.985624	0.98547	-0.000175542	0.478177
cg21685663	6	30280725	TRIM26	NA	0.812798	0.812244	-0.00394852	0.304868	0.800181	0.802902	0.00063894	0.872789
cg23365490	1	114690587	NA	NA	0.0107536	0.0104482	-0.000451729	0.304872	0.0119034	0.0108332	-0.000817914	0.0462504
cg02221471	11	67957770	LRP5	Island	0.964373	0.965596	0.000728874	0.304878	0.964568	0.964954	0.000777958	0.285026
cg02390267	7	97673128	LMTK2	Island	0.967616	0.967639	-0.000634459	0.304878	0.96538	0.967161	0.00130579	0.0573522
cg10103751	19	51684766	NA	S_Shore	0.0461346	0.0443529	-0.00116134	0.304879	0.0555544	0.0513302	-0.00308876	0.0466289
cg24520589	10	121346695	TIAL1;TIAL1	Island	0.00731351	0.00704805	-0.000205717	0.304885	0.0078264	0.00704677	-0.000574191	0.00298156
cg25179853	17	2854645	RAP1GAP2;RAP1GAP2	NA	0.0356905	0.0348051	-0.00132409	0.304896	0.0323991	0.0311112	-0.00132239	0.269183
cg16612471	19	2002260	MKNK2;MKNK2	Island	0.0178044	0.0195774	0.00122926	0.304897	0.0185148	0.0188118	3.62175e-05	0.975787
cg25746778	16	68155426	NFAT5;NFAT5;NFAT5;NFAT5;NFAT5	N_Shore	0.0427427	0.0405341	-0.00115123	0.304899	0.0507153	0.0469856	-0.00183816	0.18018
cg18505837	3	69064646	FAM19A4;FAM19A4	Island	0.00961028	0.00936727	-0.000293377	0.304899	0.0108165	0.0102226	-0.000421599	0.144048
cg16366686	1	155148882	PEAR1	S_Shelf	0.761466	0.759099	-0.00314439	0.304901	0.777407	0.777539	0.00171199	0.510214
cg09382127	14	50341416	NIN;NIN;NIN;NIN	NA	0.972796	0.969055	-0.00274542	0.304913	0.971313	0.971079	1.65866e-05	0.986396
cg06757810	11	63841913	PRDX5;PRDX5;TRMT112;PRDX5	Island	0.00779392	0.00755787	-0.000243376	0.304916	0.00823147	0.00773753	-0.000404776	0.0972911
cg02136590	7	34841759	AAA1;NPSR1;NPSR1	NA	0.973273	0.972179	-0.000697234	0.30492	0.971382	0.972431	0.00108791	0.116021
cg06560300	3	26726688	LRRC3B	NA	0.857992	0.861894	0.00161416	0.304922	0.849492	0.853931	0.00276864	0.0875786
cg09608876	8	43067569	SGK196	N_Shore	0.0141258	0.0138639	-0.000316042	0.304922	0.0135921	0.0132543	-0.000395645	0.155327
cg21983520	10	43212914	HNRNPF;HNRNPF;HNRNPF;HNRNPF;HNRNPF;HNRNPF	Island	0.199883	0.193458	-0.00244316	0.304924	0.204589	0.196587	-0.00543954	0.0240044
cg04807567	10	52510383	PRKG1;PRKG1	NA	0.794897	0.786733	-0.0110146	0.304924	0.780304	0.763725	-0.0172468	0.108249
cg01877936	2	38305373	NA	NA	0.968503	0.969007	0.00221474	0.304925	0.968094	0.968675	0.00083998	0.392529
cg07021644	12	131890130	GOLGA3	S_Shore	0.973954	0.974461	0.000462547	0.304927	0.973786	0.973912	-0.000204225	0.650184
cg21354621	15	49760953	SCG3;SCG3;SCG3;SCG3	Island	0.00360288	0.00328588	-0.000156676	0.304935	0.00426563	0.00364852	-0.000407116	0.196386
cg02879159	13	49554392	DLEU1;DLEU2	Island	0.00315184	0.00286533	-0.000140904	0.304935	0.00341859	0.00295518	-0.00028493	0.294637
cg24594604	4	124327191	SPATA5	NA	0.944536	0.940522	-0.00245951	0.304942	0.94241	0.941723	0.000596473	0.789815
cg23554956	7	27179460	HOXA10;HOXA10	Island	0.0573084	0.056842	-0.00070787	0.304943	0.0570756	0.0574548	0.000119083	0.869844
cg00706396	7	55039792	NA	Island	0.587193	0.582904	-0.00669032	0.304943	0.603147	0.593633	-0.0108623	0.0938484
cg08545132	14	103710420	KIF26A	Island	0.966612	0.967411	0.000549972	0.304945	0.966544	0.96669	0.00100705	0.0819435
cg19295451	11	65857685	RIN1	N_Shore	0.695168	0.696756	-0.00371806	0.304948	0.66205	0.670694	0.00272248	0.483453
cg03558177	8	105670817	LRP12;LRP12	Island	0.00434302	0.00375829	-0.000264801	0.304949	0.00449718	0.00371659	-0.000402388	0.196876
cg07109745	2	236680485	AGAP1;AGAP1	NA	0.783939	0.788138	0.00228863	0.304951	0.791804	0.795085	0.00186905	0.398217
cg01505254	5	68563080	NA	N_Shelf	0.95615	0.958905	0.00166039	0.304952	0.948901	0.954072	0.0041006	0.0135816
cg12469964	1	151785776	S100A4;S100A4	NA	0.950215	0.950322	-0.000934464	0.304952	0.946527	0.948627	0.00131862	0.203664
cg10980774	20	21446921	NA	N_Shelf	0.0216768	0.0222987	0.000545543	0.304954	0.0224692	0.0213988	-0.000727991	0.164525
cg22854549	14	101299984	PPP2R5C;PPP2R5C	S_Shore	0.948462	0.949529	0.000821823	0.304956	0.946191	0.946874	-0.000178005	0.825562
cg06212412	6	73002052	RIMS1;RIMS1;RIMS1;RIMS1;RIMS1	NA	0.752422	0.754052	-0.00403123	0.304963	0.717603	0.729854	0.0043634	0.307046
cg06938467	3	170858992	MECOM	N_Shelf	0.0162789	0.0154654	-0.000546858	0.304964	0.0193151	0.0178463	-0.000874274	0.24913
cg08163906	16	66902129	PRMT7;SLC7A6OS	Island	0.00349024	0.00340824	-9.85947e-05	0.304966	0.00367556	0.00343626	-0.00018383	0.0564881
cg21574565	8	17825897	PCM1	S_Shore	0.00434195	0.0041916	-0.000122326	0.304966	0.00451702	0.0041989	-0.000194088	0.0946655
cg15069186	17	879929	ABR;ABR;ABR	Island	0.969069	0.969636	-0.00117932	0.304969	0.965865	0.969305	0.00162695	0.203022
cg07102705	13	113821945	RASA3	Island	0.969917	0.97006	-0.000617455	0.30497	0.968322	0.969344	0.000535397	0.375688
cg13726644	5	138340999	SIL1;SIL1	NA	0.00721129	0.00710256	-0.000248864	0.304971	0.00769638	0.00715596	-0.00059498	0.00913248
cg16315238	19	765645	LPPR3	Island	0.817202	0.815524	-0.00237361	0.304973	0.81236	0.809577	-0.00353495	0.138268
cg10239098	10	75161953	NA	N_Shore	0.95697	0.956976	-0.000761029	0.304977	0.953781	0.955016	0.000434992	0.570406
cg10359944	6	33493415	CUTA;CUTA;CUTA;CUTA;CUTA	N_Shore	0.010765	0.010573	-0.00026975	0.304977	0.0114325	0.0110197	-0.000177215	0.547169
cg14041921	15	88158525	ANPEP	Island	0.287336	0.289663	0.00658866	0.304977	0.321576	0.312939	-0.00140235	0.831564
cg08835847	12	6846892	TPI1;TPI1;TPI1	Island	0.0132808	0.0138755	0.000302308	0.304981	0.0137596	0.0136919	-0.000256312	0.338561
cg14314674	10	112668759	NCRNA00081;NCRNA00081;NCRNA00081;NCRNA00081;SHOC2;NCRNA00081	Island	0.0049427	0.00485142	-0.000112184	0.304985	0.00526805	0.00489802	-0.000281583	0.0278841
cg08597019	5	140835666	PCDHGA4;PCDHGA12;PCDHGA11;PCDHGA11;PCDHGA9;PCDHGA1;PCDHGB1;PCDHGC3;PCDHGB6;PCDHGB3;PCDHGB7;PCDHGC3;PCDHGA6;PCDHGA8;PCDHGA10;PCDHGA5;PCDHGB4;PCDHGA3;PCDHGC3;PCDHGA2;PCDHGA7;PCDHGB2;PCDHGB5	Island	0.00511932	0.00502572	-0.00015422	0.304986	0.00553306	0.00500704	-0.000484494	0.00261857
cg11446126	16	65314115	DYNC1LI2	NA	0.976475	0.976055	-0.000565893	0.304993	0.975171	0.975566	0.000283516	0.618796
cg17490196	21	42609995	TFF3	NA	0.951883	0.952474	-0.000968023	0.304995	0.949796	0.949353	-0.00179151	0.0849305
cg25175370	19	4053512	MAP2K2	Island	0.942012	0.943662	0.000822025	0.304996	0.9418	0.943125	0.00109614	0.174346
cg05145428	10	133644444	BNIP3	Island	0.155887	0.153902	-0.00243747	0.304997	0.152306	0.150621	-0.00151124	0.538294
cg06903075	17	3363002	NA	NA	0.734968	0.743251	0.00424878	0.304998	0.719505	0.734767	0.00945975	0.0279967
cg23766305	22	27797684	KREMEN1;KREMEN1	Island	0.0744395	0.0756472	0.00140191	0.305	0.075455	0.0742414	0.00150625	0.264857
cg10906135	12	90097378	DCN;DCN;DCN;DCN;DCN;DCN;DCN	NA	0.729678	0.734187	0.00277552	0.305009	0.717137	0.720871	0.00298932	0.294339
cg13466588	4	1343389	KIAA1530	NA	0.975777	0.974946	-0.00079836	0.305014	0.975027	0.974697	-0.000469964	0.541808
cg07590004	9	19916448	NA	NA	0.46057	0.460663	-0.00666374	0.305017	0.407397	0.411841	-0.0029784	0.639458
cg21532088	9	128334273	NA	NA	0.337112	0.337508	0.00583365	0.305018	0.35789	0.344305	-0.00530829	0.349707
cg13315471	7	135589490	NA	NA	0.92818	0.925014	-0.00342096	0.305018	0.929225	0.925493	-0.00440006	0.168436
cg03825332	2	242221218	THAP4	Island	0.955107	0.956174	0.000857616	0.305023	0.9531	0.954212	0.00108543	0.219397
cg17059575	16	73591387	ZNRF1	Island	0.00429355	0.00418965	-0.000112264	0.305027	0.00451471	0.0041844	-0.000290426	0.0129999
cg10770742	1	27805654	NA	S_Shelf	0.00368209	0.0035853	-0.000138392	0.305028	0.00406695	0.00362238	-0.00041355	0.000920361
cg15601361	20	49608896	NFATC2	N_Shelf	0.918008	0.917967	-0.00160941	0.305031	0.908021	0.911455	0.00195346	0.207645
cg27375166	1	27834624	FGR	S_Shore	0.362851	0.362701	0.00627224	0.305031	0.393396	0.387975	0.00320121	0.60682
cg00797602	19	52440696	NA	S_Shore	0.951912	0.950492	-0.00120611	0.305034	0.948552	0.94972	0.00126973	0.314508
cg14780066	7	32964184	FKBP9	S_Shore	0.12269	0.1209	-0.00253775	0.305035	0.106375	0.108718	0.00194156	0.367016
cg12996417	8	142366766	NA	S_Shore	0.953227	0.954774	0.00176276	0.305037	0.952528	0.955529	0.00324343	0.0676057
cg11997603	3	142442078	ACPL2;ACPL2	NA	0.827965	0.818595	-0.00613635	0.305046	0.823618	0.818301	-0.00149145	0.806504
cg04276977	18	74498660	NA	Island	0.761415	0.763183	0.00201829	0.305047	0.763871	0.759558	-0.000761056	0.689493
cg00199549	15	74012385	FBXO22OS;FBXO22	NA	0.979753	0.979095	-0.000512659	0.305049	0.979043	0.979035	0.000146152	0.781863
cg12513901	5	178354734	GRM6	Island	0.0126285	0.0135365	0.00113682	0.305052	0.0117507	0.0118833	0.000278436	0.718857
cg23972695	11	71002173	NA	NA	0.726135	0.733379	0.00228085	0.305058	0.718555	0.726621	0.00382557	0.0821371
cg17825156	17	77844732	NA	Island	0.0163719	0.0166652	0.000252855	0.305061	0.016312	0.0163011	8.6985e-05	0.722205
cg26388204	6	32299204	NOTCH4	NA	0.653445	0.65232	-0.00426435	0.305063	0.63058	0.631778	-0.00312151	0.441947
cg01725297	1	177811696	NPHS2;NPHS2	Island	0.0062802	0.00574993	-0.00026545	0.305064	0.00659158	0.0056954	-0.000568995	0.118245
cg02689514	8	59486396	UBXN2B;UBXN2B	Island	0.00990932	0.00927586	-0.000341944	0.305066	0.0106701	0.00935775	-0.000937834	0.03474
cg16985255	20	1195415	SNPH	Island	0.0113843	0.0104277	-0.000358492	0.305067	0.0116123	0.0105978	-0.00047085	0.314227
cg03458695	12	10718020	STYK1;STYK1	Island	0.00475588	0.00450467	-0.000166253	0.305069	0.00524212	0.00468677	-0.000482048	0.123271
cg03174294	7	127076232	NA	N_Shelf	0.937068	0.935846	-0.0015925	0.305077	0.932358	0.931948	-0.00100498	0.567181
cg11858276	19	55358157	C19orf41	Island	0.266006	0.273242	0.00632358	0.305085	0.270115	0.276775	0.00717999	0.236421
cg04254886	20	49592567	NFATC2;NFATC2;NFATC2;NFATC2;NFATC2	Island	0.00430625	0.00382877	-0.000223613	0.305085	0.00481317	0.00400079	-0.000479279	0.193658
cg00402074	17	76526363	RPTOR;RPTOR	N_Shelf	0.770227	0.776848	0.00518129	0.305087	0.784366	0.786496	0.00207647	0.66561
cg24171152	17	18488436	TBC1D28;TBC1D28	NA	0.926895	0.928855	0.000926903	0.305089	0.926844	0.928414	0.000965074	0.263562
cg22205015	2	112375230	MERTK	S_Shore	0.421675	0.425131	0.00685882	0.305091	0.423047	0.417106	-0.00146932	0.817464
cg02521643	6	31573181	MICB	N_Shore	0.175652	0.177411	0.00309027	0.305092	0.166828	0.1694	0.0034397	0.2645
cg18398930	1	33319458	ADC;ADC	Island	0.0384929	0.0388475	0.000943965	0.305093	0.0408271	0.0403892	0.00117394	0.246002
cg08559219	17	59176942	CCDC47	S_Shelf	0.983158	0.984048	0.000952765	0.305097	0.982687	0.98379	0.00125194	0.194457
cg18896877	1	25101509	RUNX3;RUNX3	Island	0.973213	0.972986	-0.000593788	0.305097	0.972753	0.972773	-0.000299207	0.621008
cg02399371	3	131948329	PIK3R4;PIK3R4	Island	0.00906107	0.00951181	0.000233013	0.305099	0.00961938	0.00951209	-0.000192065	0.419833
cg09433780	8	62789546	ASPH;ASPH;ASPH;ASPH;ASPH;ASPH;ASPH;ASPH;ASPH;ASPH	Island	0.0149042	0.0152268	0.000423148	0.305099	0.0162764	0.0160098	-0.000133122	0.782953
cg06025671	14	24401095	STXBP6	NA	0.978897	0.977532	-0.000985049	0.3051	0.977991	0.977577	-0.00012985	0.882935
cg24173246	10	134379866	INPP5A	S_Shore	0.952247	0.954649	0.00223773	0.305104	0.948999	0.953292	0.00393811	0.0825588
cg05080328	8	126166340	KIAA0196	NA	0.946937	0.946383	-0.00125709	0.305106	0.940843	0.942193	0.00128103	0.328159
cg15743533	16	12528172	SNX29	NA	0.972733	0.971332	-0.000801836	0.30511	0.971245	0.9715	0.000419597	0.592426
cg08053686	6	31758787	NA	Island	0.368374	0.38369	0.0137239	0.305119	0.368288	0.377527	0.00548631	0.67261
cg03869608	14	104108310	NA	NA	0.782195	0.78055	-0.0043256	0.30512	0.764975	0.766243	-0.00307904	0.461337
cg25045219	6	12857964	PHACTR1	Island	0.0297556	0.030735	0.000729262	0.305126	0.0359391	0.0348376	-0.00103505	0.101888
cg26910047	13	90848676	GPC5	N_Shore	0.00735051	0.00711909	-0.000328843	0.305128	0.00818996	0.00744731	-0.000701546	0.00597125
cg22147446	4	186896149	SORBS2;SORBS2;SORBS2;SORBS2;SORBS2;SORBS2	NA	0.860079	0.862635	-0.00280102	0.305128	0.851987	0.852086	-0.00498	0.0815791
cg10491122	19	54067532	PPP1R15A;PPP1R15A	Island	0.0079908	0.00778481	-0.000206063	0.30513	0.00800592	0.00765883	-0.000177541	0.272412
cg07669455	6	11887897	C6orf105;C6orf105	NA	0.902314	0.905938	0.0021365	0.305131	0.904504	0.9129	0.0080218	0.000133197
cg21959181	12	75941869	E2F7	NA	0.752515	0.738289	-0.00847872	0.305131	0.766289	0.743178	-0.017976	0.0234599
cg12099971	15	43666578	PLDN	Island	0.00519444	0.00484989	-0.000198195	0.305134	0.00566172	0.00491829	-0.000549465	0.0785751
cg11875676	5	102493331	HISPPD1	NA	0.966963	0.964465	-0.0015035	0.305135	0.966738	0.964594	-0.00131552	0.357187
cg13847963	2	231823478	ARMC9	S_Shore	0.942899	0.94154	-0.00114923	0.305135	0.940544	0.941425	0.00126155	0.244651
cg24569270	6	168199741	FRMD1;FRMD1	NA	0.963164	0.962413	-0.000742815	0.30514	0.964963	0.964118	-0.000917872	0.175928
cg16525974	17	36466039	KRTAP2-2	NA	0.928498	0.921677	-0.00461986	0.305142	0.92541	0.922791	-0.000974001	0.806623
cg22586726	5	1310147	TERT;TERT	Island	0.769153	0.771971	0.00203163	0.305148	0.761513	0.763762	0.000219681	0.911919
cg07730715	8	2134439	NA	NA	0.615418	0.617816	0.00673527	0.305148	0.628653	0.633723	0.00762251	0.227277
cg14572252	16	2066940	TSC2;TSC2;TSC2	N_Shore	0.98413	0.984235	0.000232065	0.30515	0.983993	0.984261	0.000387158	0.0768418
cg18083704	19	7673089	FCER2	NA	0.888986	0.894144	0.00299647	0.305155	0.884975	0.888991	0.00113881	0.687903
cg01643284	7	30704081	NA	NA	0.413788	0.416604	0.00816568	0.305158	0.449417	0.439899	-0.000633227	0.935071
cg16850173	14	103446623	NA	NA	0.0207091	0.020138	-0.000455315	0.305162	0.0216185	0.0201921	-0.000756964	0.136117
cg13550542	7	37584153	NA	NA	0.0732775	0.0684861	-0.00214059	0.305171	0.0761891	0.0737705	0.000543409	0.797585
cg03480935	1	172106884	ZBTB37;ZBTB37	S_Shelf	0.900511	0.902399	0.00161384	0.305174	0.891112	0.898352	0.0069358	3.25214e-05
cg04270788	16	21517954	METTL9;METTL9	N_Shore	0.0267569	0.0264315	-0.000689111	0.305175	0.0273487	0.0254578	-0.00136115	0.053161
cg23243617	4	57386545	NA	S_Shelf	0.955464	0.953348	-0.00162817	0.305175	0.953992	0.954289	0.00053209	0.729963
cg25678150	5	149604165	CAMK2A;CAMK2A	NA	0.813874	0.815113	-0.00326424	0.305177	0.78702	0.795965	0.00289369	0.388618
cg06705237	2	106177107	UXS1	Island	0.00356513	0.00327091	-0.000148759	0.305185	0.00388783	0.00339296	-0.000337603	0.254554
cg15475967	14	50097319	ATL1;ATL1;ATL1	Island	0.026119	0.025896	-0.000394016	0.305189	0.026441	0.0262052	-0.000330481	0.428527
cg18262028	12	130946649	ULK1	Island	0.016859	0.0164714	-0.000404131	0.305189	0.0167682	0.0165784	-7.37938e-05	0.834937
cg04534504	14	90821846	CCDC88C	N_Shelf	0.940264	0.942631	0.00109679	0.305192	0.942025	0.943556	2.11745e-05	0.985152
cg11900657	17	4635905	VMO1;VMO1;VMO1;VMO1	Island	0.286737	0.288707	0.00311043	0.305194	0.300088	0.30146	0.00298986	0.320991
cg03554264	1	158017194	DUSP23	Island	0.0187806	0.0186653	-0.000359737	0.305195	0.0198709	0.0196063	3.01117e-05	0.931346
cg11244477	11	69010055	NA	NA	0.943358	0.944739	0.00081003	0.305197	0.944511	0.945196	0.000337066	0.668466
cg24321467	13	113329678	TFDP1;TFDP1	S_Shore	0.922854	0.924488	0.00105925	0.3052	0.921384	0.923203	0.00127638	0.22297
cg08992324	1	53976700	NA	Island	0.0106698	0.0104578	-0.000272559	0.305201	0.0109294	0.0101654	-0.000560021	0.0266519
cg02239082	1	110950676	KCNA2	Island	0.005551	0.00500997	-0.000282307	0.305202	0.00587536	0.0049782	-0.000657792	0.0674908
cg15604891	1	11643836	FBXO44;FBXO44;FBXO44;FBXO44	N_Shelf	0.982971	0.984165	0.000442994	0.305203	0.979402	0.98343	0.00318304	0.214112
cg21607501	22	47425437	FAM19A5;FAM19A5	N_Shelf	0.888389	0.888312	-0.00154112	0.305204	0.884888	0.884576	-0.0022667	0.16358
cg10170443	4	6706292	NA	N_Shelf	0.962518	0.960632	-0.00117469	0.305206	0.96121	0.960889	0.000125434	0.915903
cg09049672	2	86647384	NA	S_Shelf	0.792816	0.796264	-0.00433432	0.305208	0.756132	0.760822	-0.00434072	0.338007
cg10284440	6	33324312	NA	Island	0.00490516	0.00482365	-0.000146976	0.305208	0.00561387	0.00511843	-0.000416575	0.0385594
cg18556345	1	117082965	NA	N_Shelf	0.835435	0.847725	0.00381609	0.305209	0.793921	0.811248	0.00786813	0.0569359
cg22335801	17	38079738	PLEKHH3	N_Shore	0.0138292	0.0142129	0.000268885	0.305212	0.0141703	0.0140973	-0.000275828	0.321051
cg04426311	1	234915076	ACTN2	N_Shore	0.67017	0.67445	-0.00567422	0.305212	0.639421	0.640192	-0.0116358	0.0284038
cg10724491	4	151722996	LRBA;MAB21L2;MAB21L2	N_Shore	0.957977	0.954949	-0.00184432	0.305222	0.955297	0.954345	0.000373574	0.839936
cg22073802	16	87118952	ZFPM1	S_Shore	0.836692	0.842942	0.00248536	0.305223	0.824905	0.832105	0.00370667	0.168637
cg26708559	19	49411145	ZNF227	S_Shelf	0.984021	0.983637	-0.000379918	0.305239	0.983132	0.983167	-5.16811e-05	0.897441
cg17687451	1	26197035	PAFAH2	N_Shore	0.00793236	0.00768075	-0.00021286	0.30524	0.00808214	0.00759661	-0.000189761	0.431161
cg14995727	10	1536680	ADARB2	NA	0.96012	0.96109	0.000773061	0.305244	0.958528	0.96047	0.00198004	0.00693094
cg04522045	1	43509187	TMEM125	N_Shore	0.00645995	0.00707545	0.000428665	0.305245	0.00707559	0.00740223	0.000238551	0.502525
cg21279326	5	175156928	CPLX2	Island	0.00515989	0.00481571	-0.000183276	0.305246	0.00539012	0.00474487	-0.000446087	0.19484
cg13983063	2	234048142	NA	N_Shore	0.969606	0.970195	0.000514931	0.305252	0.969687	0.96986	0.000214054	0.65133
cg00199846	4	113661795	NA	N_Shore	0.0106115	0.0104054	-0.000276018	0.305255	0.0117504	0.0112333	-0.000444279	0.158592
cg01926614	1	150002468	OAZ3;MRPL9	Island	0.0270351	0.0247328	-0.000847708	0.305255	0.0282349	0.0250014	-0.00187556	0.0261055
cg04487025	19	11477673	ZNF653	Island	0.0151657	0.015679	0.000286729	0.305255	0.015734	0.01522	-0.000579179	0.0279269
cg12126859	2	66663845	NA	S_Shore	0.241301	0.228726	-0.00695205	0.305261	0.277388	0.2563	-0.0111652	0.122764
cg06930464	5	112101305	APC;APC;APC	NA	0.0130291	0.0138468	0.000396518	0.305269	0.0142006	0.0136272	-0.000415671	0.565953
cg08432559	15	56217043	AQP9	NA	0.971094	0.969833	-0.000959615	0.305271	0.966044	0.966256	1.87041e-05	0.98569
cg22043788	19	46825256	CEACAM4;CEACAM4	NA	0.203995	0.205007	0.00428553	0.305272	0.22451	0.220933	0.0022862	0.582188
cg18283673	22	37591668	CBX6	N_Shore	0.769402	0.768999	-0.00245974	0.305273	0.761466	0.753199	-0.00946938	0.000209248
cg09999650	2	208702618	CRYGC	NA	0.956324	0.957026	0.000775256	0.305277	0.956521	0.956816	0.000743081	0.360279
cg09840328	6	33399674	DAXX;DAXX;DAXX;DAXX	S_Shore	0.155809	0.152689	-0.00247879	0.305278	0.157056	0.155488	-0.00111224	0.632088
cg08558967	9	35093350	STOML2	Island	0.00582076	0.00563192	-0.000199511	0.305281	0.0065068	0.00648135	9.09709e-05	0.728241
cg04015361	6	42517682	TRERF1	NA	0.962063	0.963098	0.000674016	0.305283	0.963494	0.963533	-7.68944e-05	0.900034
cg06771021	16	63818744	NA	NA	0.927438	0.928994	0.00141714	0.305286	0.927288	0.929041	0.00161236	0.232388
cg00302083	3	120699932	C3orf1	N_Shore	0.00518731	0.00508879	-0.000153335	0.305286	0.00544902	0.00496154	-0.000453739	0.00185545
cg22493358	3	8916470	RAD18	NA	0.966202	0.96596	-0.000874157	0.305287	0.964524	0.966399	0.00107206	0.219546
cg19177795	6	157282854	ARID1B;ARID1B;ARID1B	NA	0.976444	0.975972	-0.000541294	0.305289	0.97537	0.975633	0.000273071	0.61116
cg20941758	2	130408767	LOC389033	S_Shore	0.851509	0.847908	-0.00305991	0.305289	0.841259	0.842319	-0.00176398	0.605099
cg13467708	10	20479559	PLXDC2	NA	0.88602	0.889835	0.00233343	0.305292	0.885264	0.882758	-0.00285984	0.208169
cg18553657	7	4755127	FOXK1	S_Shore	0.946865	0.948035	0.000967778	0.305296	0.948058	0.946566	-0.00107095	0.290774
cg06594919	10	128582514	DOCK1	N_Shore	0.315797	0.316677	0.00678501	0.305299	0.351454	0.338166	-0.00434007	0.513786
cg20561661	16	19475091	C16orf62	S_Shore	0.615545	0.620647	0.00313321	0.305299	0.609351	0.612434	0.000402912	0.895772
cg14852282	3	49729495	AMIGO3;AMIGO3;RNF123	N_Shore	0.952522	0.950992	-0.00265559	0.3053	0.951531	0.95114	-0.00109335	0.13416
cg02550896	12	50631454	ACVR1B;ACVR1B;ACVR1B	N_Shore	0.00805731	0.00871185	0.000263654	0.305305	0.00887493	0.00842959	-0.000567813	0.0215455
cg20696143	3	197413889	ZDHHC19	NA	0.478048	0.482339	0.00442018	0.305306	0.490269	0.49188	0.00376055	0.387612
cg13350783	1	6256089	ACOT7;ACOT7;ACOT7;ACOT7	NA	0.885005	0.889165	0.0022429	0.305308	0.871768	0.877831	0.00386269	0.123692
cg17583733	1	54291251	TMEM59;C1orf83	Island	0.00586211	0.00605391	0.00021985	0.30531	0.00847133	0.00766343	-0.000465572	0.220524
cg08491221	15	57452437	MYO1E	S_Shore	0.00396009	0.00383239	-0.000108359	0.30531	0.00422801	0.0038758	-0.000260173	0.0188081
cg13214892	15	90348184	SLCO3A1;SLCO3A1	NA	0.00510287	0.00503337	-0.00017762	0.30531	0.00589921	0.00549757	-0.000403446	0.0248457
cg04967200	1	182618959	NA	N_Shelf	0.958698	0.956905	-0.00134323	0.305312	0.956749	0.956938	0.000780318	0.57208
cg14578028	10	134952410	TUBGCP2	N_Shore	0.97447	0.974958	0.00034864	0.305313	0.97474	0.974773	-0.000123063	0.725491
cg23014961	11	18224640	SAA2;SAA2	NA	0.383379	0.385043	0.00845133	0.305314	0.415173	0.411629	0.00619735	0.426903
cg02628704	12	108371965	KCTD10	NA	0.976992	0.976122	-0.000622392	0.305321	0.97603	0.976311	0.000306617	0.610636
cg14959729	4	186177001	HELT	Island	0.018403	0.0180208	-0.000446352	0.305322	0.0187476	0.0179864	-0.000539098	0.184489
cg11274148	1	16047647	FLJ37453;SPEN	Island	0.00448949	0.00404985	-0.0001935	0.305325	0.00483386	0.00409339	-0.0004522	0.133074
cg06925855	1	224135701	TMEM63A	N_Shore	0.103989	0.10485	-0.00178346	0.305325	0.102845	0.100194	-0.00522869	0.00216498
cg22510337	17	59399254	SCN4A	NA	0.76163	0.766164	0.00210258	0.305326	0.75888	0.764897	0.00437365	0.0194795
cg15805451	2	234037593	DGKD;DGKD	S_Shelf	0.872998	0.879249	0.00272196	0.305334	0.867101	0.87298	0.00193957	0.49106
cg22862634	14	74600476	ACYP1;ACYP1;ACYP1;ACYP1	NA	0.00635071	0.00592933	-0.000254339	0.305336	0.00683186	0.00582024	-0.000800404	0.0184812
cg07572317	16	1039139	NA	N_Shore	0.774653	0.781791	0.00302646	0.30534	0.750454	0.761401	0.00563202	0.068136
cg10624583	6	167796293	NA	NA	0.367493	0.368519	0.00752695	0.305342	0.395475	0.39045	0.00339539	0.646697
cg01947130	16	2053171	TSC2;TSC2;TSC2	Island	0.966142	0.966655	0.000454106	0.305344	0.966107	0.966048	4.65918e-05	0.918844
cg07000551	16	1491039	TELO2	S_Shore	0.983416	0.983755	0.00029583	0.305347	0.983161	0.983369	0.000293355	0.323829
cg10541534	4	17222175	NA	N_Shelf	0.978404	0.97806	-0.000396641	0.305351	0.977318	0.977864	0.000338706	0.392755
cg06237220	16	8645942	C16orf68	NA	0.458689	0.462793	0.00725449	0.305355	0.482515	0.474915	-0.00185959	0.791959
ch.8.575115F	5	92931616	FLJ42709;FLJ42709;FLJ42709	N_Shore	0.267864	0.269966	0.00698393	0.305355	0.30723	0.304956	0.00624285	0.354579
cg22634689	19	7705575	NA	S_Shelf	0.446918	0.446597	-0.00369597	0.305357	0.45237	0.456281	-2.2159e-05	0.994904
cg14099787	8	145659329	CYHR1	Island	0.022149	0.0224651	0.000376647	0.305362	0.0222806	0.0220167	-0.000493405	0.171899
cg04868167	13	51056395	WDFY2	Island	0.00226509	0.00205791	-0.000108417	0.305364	0.002561	0.00213436	-0.000297429	0.223034
cg04184623	17	76528924	RPTOR;RPTOR	N_Shore	0.977723	0.977174	-0.000733869	0.305365	0.976414	0.97582	-0.000541715	0.392683
cg27614309	16	50353788	NA	NA	0.0114168	0.0119358	0.000357664	0.305366	0.0124417	0.0120654	-0.000440439	0.219137
cg03476791	7	29840311	WIPF3	NA	0.962821	0.9616	-0.00106436	0.305368	0.960311	0.960312	-1.95497e-05	0.985842
cg15686334	19	63584370	ZNF837;ZNF837	Island	0.00628532	0.00650962	0.00024407	0.305369	0.0072476	0.00644584	-0.000878864	0.00152975
cg12385672	2	238733680	NA	S_Shore	0.384364	0.385672	0.00724796	0.30537	0.419893	0.415765	0.00631755	0.343441
cg18049142	14	104929532	PACS2;PACS2	NA	0.870372	0.870276	-0.00221308	0.30537	0.866263	0.868323	-0.000657947	0.764838
cg00990212	8	73642794	KCNB2	NA	0.977661	0.976614	-0.000573529	0.305373	0.976036	0.976704	0.000801391	0.149957
cg04657000	11	133768559	B3GAT1;B3GAT1	NA	0.865855	0.870177	0.00184487	0.305375	0.860985	0.865094	0.00210664	0.257244
cg20596724	9	114813559	LOC169834	N_Shore	0.968765	0.970094	0.000585814	0.305378	0.968379	0.968917	-0.0001411	0.812746
cg19662667	13	20035375	NA	N_Shelf	0.967069	0.965363	-0.00111645	0.305378	0.965343	0.965686	0.000566552	0.616803
cg27312986	1	144540990	NA	S_Shelf	0.972086	0.967452	-0.00280856	0.305383	0.968955	0.969394	0.000900302	0.444814
cg24025896	12	56504939	CTDSP2;MIR26A2	NA	0.950437	0.948222	-0.00151921	0.305387	0.946911	0.947544	0.00110594	0.451357
cg00759634	11	9362691	IPO7	Island	0.00829376	0.00803328	-0.000187002	0.305387	0.00855523	0.00804717	-0.000497956	0.0146305
cg02507480	16	67414467	CDH1	NA	0.959005	0.956165	-0.00168829	0.305388	0.956247	0.956882	0.00145992	0.435898
cg00672277	19	7816696	EVI5L;EVI5L	N_Shore	0.833745	0.834547	-0.00226438	0.305392	0.8145	0.819065	0.00088737	0.727112
cg02675414	12	6535685	IFFO1;IFFO1	S_Shore	0.439683	0.444821	0.00830459	0.305393	0.476985	0.463004	-0.00756579	0.329888
cg15582998	10	131891410	NA	NA	0.933399	0.928473	-0.00222846	0.305395	0.927849	0.928371	0.00202199	0.386562
cg22440951	11	70563845	SHANK2	NA	0.924884	0.923521	-0.00238309	0.305401	0.925039	0.923096	-0.00273209	0.263096
cg09096787	2	105582101	NA	NA	0.97708	0.97726	-0.000485075	0.305405	0.977353	0.977931	0.000342508	0.428661
cg18947360	3	88132855	NA	NA	0.514344	0.520758	0.00542803	0.305415	0.493061	0.505882	0.010977	0.0450005
cg08535148	10	119433889	NA	NA	0.712269	0.710346	-0.0043032	0.305415	0.714498	0.716786	0.00195587	0.65941
cg23265009	7	158226688	ESYT2	NA	0.715024	0.713055	-0.00513706	0.305417	0.695742	0.694112	-0.00596422	0.274858
cg05561993	7	121731226	FEZF1;FEZF1	Island	0.0152789	0.0154509	0.000265957	0.305418	0.0166086	0.0164054	-9.16558e-06	0.973868
cg23939932	22	15946989	IL17RA	Island	0.143656	0.143179	0.00391452	0.30542	0.182993	0.174567	-0.00170329	0.697206
cg12864581	3	52235389	TLR9	NA	0.571504	0.575044	0.00296391	0.305422	0.589453	0.586974	-9.49745e-05	0.976453
cg17125477	12	55729624	MYO1A	NA	0.87669	0.874424	-0.00222947	0.305427	0.885341	0.87905	-0.0063652	0.00289472
cg20242210	16	65171471	CMTM2	S_Shore	0.960029	0.961113	0.000749302	0.305428	0.959944	0.960053	-0.000206235	0.780512
cg06222087	21	33774571	TMEM50B	Island	0.0955287	0.0981154	0.00168121	0.305429	0.0984446	0.0984299	0.0031699	0.0673345
cg03674581	1	110328772	AHCYL1	Island	0.00518077	0.00503675	-0.00014558	0.305436	0.0056025	0.00538027	-0.000147355	0.343711
cg03195795	13	20172956	NA	N_Shelf	0.960992	0.960773	-0.000768571	0.305438	0.960292	0.961604	0.000553815	0.42722
cg21552528	5	65929294	MAST4;MAST4	Island	0.0247389	0.0241971	-0.000745684	0.30544	0.026224	0.0245848	-0.00161944	0.0655661
cg01337197	3	198214700	MFI2	Island	0.0213738	0.0192413	-0.000702021	0.305441	0.0217704	0.0200104	-0.000213945	0.791484
cg10813475	9	33066428	SMU1	N_Shore	0.0139644	0.0137256	-0.000342702	0.305446	0.0144113	0.0148299	0.000562579	0.100334
cg11158979	5	167938485	PANK3	N_Shore	0.0131158	0.012814	-0.000290282	0.305447	0.0135164	0.0129335	-0.000577238	0.0439422
cg06572904	10	48033748	GDF2	Island	0.959187	0.961125	0.0012811	0.305452	0.959239	0.960722	0.00127923	0.307388
cg21215550	6	28998866	TRIM27	N_Shore	0.0055237	0.00531708	-0.000172597	0.305452	0.00564331	0.00536086	-9.12488e-05	0.505852
cg11770527	7	156987263	NA	Island	0.800518	0.802352	-0.00493203	0.305455	0.779122	0.784617	-0.00134229	0.788447
cg13335567	7	130411189	FLJ43663;FLJ43663	NA	0.961099	0.959809	-0.000915372	0.305461	0.958264	0.958741	0.00117311	0.208356
cg01710158	2	206336870	NRP2;NRP2;NRP2;NRP2;NRP2	NA	0.603538	0.597114	-0.00979661	0.305462	0.589174	0.588314	-0.00450119	0.621421
cg20706536	4	48180063	SLC10A4	N_Shore	0.0809453	0.0822613	0.00210343	0.305462	0.0860983	0.0832671	-0.00293355	0.144026
cg21521453	3	8786279	OXTR;OXTR	Island	0.0115004	0.0111773	-0.000254135	0.305463	0.01174	0.0117862	0.000253864	0.334071
cg13659026	2	45397288	NA	NA	0.973417	0.97223	-0.000762986	0.305469	0.971929	0.972001	0.000373376	0.606634
cg05393045	7	1244839	NA	Island	0.036118	0.0369116	0.000721743	0.305472	0.0390418	0.0394015	0.000691983	0.37466
cg01551350	7	100560438	SERPINE1;SERPINE1	NA	0.966242	0.966229	-0.000607053	0.305476	0.965262	0.966606	0.000925682	0.10568
cg09785338	19	50619030	ERCC1;ERCC1;ERCC1	Island	0.0061426	0.00627103	0.000144484	0.305478	0.00627785	0.00636535	0.000113384	0.447603
cg07020604	11	64749911	SLC22A20	Island	0.0165846	0.0169015	0.000343611	0.305479	0.0166974	0.0168089	0.000273045	0.439946
cg11505180	14	19881517	PARP2;RPPH1;PARP2	NA	0.00545049	0.00536722	-0.000127671	0.305479	0.00567655	0.0052355	-0.000419065	0.00145196
cg00169164	6	6551764	LOC285780;LY86	NA	0.978284	0.978384	0.00030631	0.305483	0.977852	0.977817	3.20798e-05	0.916483
cg04102793	1	32127671	NA	NA	0.336093	0.337094	0.00779279	0.305486	0.376423	0.367655	0.00117091	0.876079
cg14278057	15	94688923	NA	Island	0.39195	0.394185	0.00696103	0.305487	0.425273	0.417888	-0.000123663	0.984721
cg02918577	16	49726938	NA	S_Shore	0.895179	0.896746	0.00205188	0.305487	0.891157	0.894134	0.0027581	0.177988
cg16085366	5	133587171	PPP2CA	N_Shore	0.928388	0.929163	-0.00172812	0.305496	0.920169	0.923749	0.000943417	0.578999
cg16474643	1	33587444	PHC2;PHC2	Island	0.0154113	0.0158466	0.000237496	0.305499	0.0160689	0.0161379	0.000273536	0.20159
cg16548780	3	52059545	DUSP7	NA	0.747078	0.749903	-0.00426744	0.305502	0.71378	0.72258	0.000473385	0.9119
cg14006800	2	28571974	PLB1;PLB1	NA	0.893805	0.893906	-0.00167801	0.305505	0.890951	0.89118	-0.00117963	0.496918
cg08873779	6	35124427	ANKS1A	NA	0.398994	0.400556	0.00576587	0.305511	0.431557	0.422275	-0.00240005	0.668859
cg06412917	4	1814676	LETM1	S_Shore	0.943528	0.944288	0.000819094	0.305512	0.944053	0.94222	-0.00200384	0.0145431
cg13823791	4	85633159	NA	Island	0.0214555	0.0204657	-0.000653193	0.305513	0.0268631	0.0259809	-4.22764e-05	0.960026
cg13946806	17	31290403	LYZL6	NA	0.867727	0.87159	0.00171218	0.305513	0.858466	0.862954	0.00210461	0.228689
cg26589665	17	28288256	TMEM98;TMEM98	NA	0.0190042	0.0203445	0.00155604	0.305515	0.0191447	0.0204251	0.00207289	0.170754
cg16558432	15	29945170	NA	NA	0.82393	0.825273	-0.00403468	0.305519	0.808329	0.810446	-0.00351359	0.399452
cg27561452	19	8384158	MARCH2;MARCH2;MARCH2	Island	0.00353736	0.00320333	-0.000182916	0.305521	0.00390332	0.00330762	-0.000400627	0.167995
cg16739342	16	79686870	GCSH;GCSH;LOC100329108	Island	0.00754194	0.00733355	-0.00020336	0.305526	0.00842694	0.00818435	3.24467e-05	0.888669
cg25469360	10	6226965	PFKFB3;PFKFB3	Island	0.00979058	0.0091781	-0.000306878	0.305527	0.0106747	0.0101804	-0.000169527	0.760812
cg01311064	7	129919555	MEST;MEST;MESTIT1;MEST	Island	0.698778	0.700322	0.00258295	0.305527	0.691788	0.688508	-0.00283649	0.255827
cg13674705	17	37328998	ACLY;ACLY	S_Shore	0.01662	0.0169435	0.000301325	0.305531	0.0168006	0.0172654	0.000512459	0.10129
cg26872224	11	6367958	SMPD1;SMPD1;SMPD1	Island	0.0379047	0.0379508	0.000945419	0.305533	0.037811	0.0375161	0.0014983	0.0956442
cg02699694	15	64119145	MEGF11	Island	0.646749	0.658966	0.00672178	0.305535	0.650547	0.664586	0.0078823	0.216898
cg24311947	16	56404946	NA	NA	0.945415	0.944107	-0.00125013	0.305536	0.941131	0.942122	0.000815871	0.549398
cg20471927	1	55957281	NA	NA	0.9009	0.906381	0.00224365	0.305537	0.888092	0.893878	0.00168103	0.488878
cg14151158	2	241903687	HDLBP;SEPT2;SEPT2;SEPT2;HDLBP;SEPT2;SEPT2;SEPT2	Island	0.00941038	0.00968929	0.000230749	0.305539	0.010527	0.0103981	0.000116291	0.679472
cg11116013	7	6659555	NA	Island	0.968023	0.96824	-0.000715876	0.305541	0.969165	0.969644	-0.000238367	0.726794
cg07614306	14	104887372	PACS2;PACS2	N_Shore	0.936079	0.937431	0.00129335	0.305544	0.936307	0.936184	0.00160624	0.204997
cg02449461	13	112048802	NA	S_Shelf	0.0133304	0.0128805	-0.000417583	0.305544	0.0147456	0.0132126	-0.0010606	0.00686292
cg09105523	16	21219570	CRYM;NCRNA00169	N_Shore	0.0095703	0.00917512	-0.000403355	0.305552	0.0146738	0.0141545	4.27723e-06	0.995495
cg10810649	10	30064817	SVIL	Island	0.0211502	0.0217545	0.00041776	0.305552	0.0218184	0.0215515	-6.90739e-05	0.856086
cg00564061	5	164701102	NA	NA	0.955528	0.95328	-0.00153701	0.305554	0.952303	0.951292	-0.000377204	0.802555
cg16055945	22	17815171	C22orf39;C22orf39	Island	0.0116541	0.0121265	0.000258904	0.30556	0.0119505	0.0119082	-0.000203964	0.403611
cg06359968	2	47863370	MSH6	Island	0.172921	0.165162	-0.00318305	0.305563	0.170039	0.16584	-0.00148453	0.638181
cg25298544	10	34229029	NA	NA	0.663936	0.675889	0.00602864	0.305563	0.622737	0.637431	0.00651573	0.308636
cg24305675	17	4640000	GLTPD2	Island	0.0072986	0.00759549	0.000162563	0.305569	0.00750261	0.00731712	-0.00021568	0.17706
cg03070473	6	43763371	MRPS18A	Island	0.00571853	0.00590832	0.000181627	0.30557	0.00588961	0.00575887	-5.75316e-05	0.678389
cg26407106	6	150080229	LATS1	N_Shore	0.00788293	0.00770034	-0.000194244	0.305571	0.00811386	0.00792546	-7.58761e-05	0.702367
cg05229403	10	11866128	NA	NA	0.911382	0.90971	-0.00147881	0.305575	0.906978	0.908086	0.00110529	0.455699
cg13973180	11	119882292	NA	NA	0.946144	0.944445	-0.00130477	0.305583	0.944161	0.944266	0.000279881	0.823193
cg21911301	11	69173453	CCND1	S_Shelf	0.867612	0.869581	0.00177555	0.30559	0.863761	0.864226	0.0011552	0.509677
cg07960787	19	50497661	MARK4	Island	0.918145	0.919713	0.00217381	0.30559	0.915669	0.91697	0.00293171	0.175323
cg21821656	8	124264373	FAM83A;FAM83A	NA	0.603343	0.599904	-0.00612738	0.305591	0.58267	0.571812	-0.0149709	0.0114769
cg02055889	8	140652266	NA	NA	0.808298	0.813347	0.00556466	0.305594	0.795763	0.809839	0.0127795	0.0215976
cg08551636	10	74121628	CCDC109A	N_Shore	0.00825681	0.0081335	-0.000344576	0.305595	0.00842554	0.00768962	-0.000821558	0.00313161
cg09254350	3	16622099	DAZL	Island	0.977284	0.978527	0.00060436	0.305602	0.975925	0.977606	0.00095619	0.15379
cg13353683	7	37455185	ELMO1	Island	0.0241877	0.0236712	-0.000734959	0.305603	0.0272129	0.0257904	-0.00125309	0.10282
cg08878802	16	46682558	ABCC12	NA	0.685071	0.698914	0.00754006	0.305605	0.686627	0.700016	0.0101384	0.161498
cg24059115	12	52121644	PRR13;PRR13	Island	0.0106391	0.00974501	-0.000404458	0.305608	0.0112144	0.00993038	-0.000732558	0.104968
cg13763724	12	102386910	C12orf42;C12orf42	NA	0.897534	0.90017	0.0026635	0.305609	0.904996	0.908516	0.00382091	0.115171
cg26378403	11	627032	DRD4	Island	0.00518512	0.0053956	0.000416318	0.305611	0.00618554	0.00545814	-0.000343563	0.513992
cg16720890	1	46437185	POMGNT1;POMGNT1	NA	0.653867	0.656804	-0.0043823	0.305611	0.620244	0.628433	0.000942415	0.809784
cg17936846	5	14505155	TRIO	NA	0.962575	0.963625	0.000671398	0.305614	0.962908	0.963854	0.000276317	0.671019
cg26115531	5	169414846	DOCK2	NA	0.975453	0.976208	0.000448073	0.305616	0.975489	0.976089	0.000495139	0.270746
cg20894246	8	43266759	POTEA;POTEA;POTEA;POTEA	NA	0.971165	0.969765	-0.000815368	0.305624	0.96907	0.968373	-0.000240901	0.785206
cg16571399	16	3150358	NA	S_Shore	0.698181	0.695045	-0.00683286	0.305624	0.71028	0.706609	-0.0058104	0.368937
cg26877594	19	53841745	SEC1;CA11	NA	0.0158096	0.0152954	-0.000572191	0.305625	0.0169935	0.0154134	-0.00147119	0.0180082
cg20724681	19	40923374	TMEM149	Island	0.0108315	0.0105876	-0.000385789	0.305627	0.011429	0.0101389	-0.00125974	0.000653781
cg17109441	19	57384633	PPP2R1A	Island	0.0329017	0.0323621	-0.000487146	0.305629	0.0342082	0.0331032	-0.000739607	0.129966
cg07191743	11	974455	AP2A2	S_Shelf	0.978151	0.978892	0.000662559	0.305631	0.977804	0.978908	0.000808937	0.193457
cg18595624	5	3399779	NA	NA	0.858498	0.860045	0.00160105	0.305636	0.861218	0.859563	-0.00126273	0.407697
cg03167944	1	29086222	EPB41;EPB41;EPB41;EPB41;EPB41;EPB41;EPB41;EPB41;EPB41;EPB41	Island	0.00801992	0.00836592	0.000155671	0.305639	0.00809826	0.00812937	-1.06952e-05	0.944167
cg09276355	10	73280987	PSAP;PSAP;PSAP;PSAP;PSAP;PSAP	Island	0.00334592	0.00297209	-0.000220595	0.30564	0.00358128	0.00308788	-0.000305051	0.391233
cg17456266	6	37056794	MTCH1	NA	0.931514	0.933588	0.00129679	0.30564	0.930803	0.930313	-0.00135476	0.317281
cg17315933	13	51199947	WDFY2	NA	0.961761	0.96162	-0.00107665	0.30565	0.955701	0.957806	0.00101207	0.350998
cg24008234	17	46212352	NA	N_Shore	0.968715	0.967635	-0.000852928	0.30565	0.967057	0.967572	0.00076233	0.33979
cg18957484	15	99405494	LRRK1	NA	0.977925	0.977449	-0.000563424	0.305655	0.976811	0.977429	0.000449734	0.441471
cg03592051	3	38154989	ACAA1;ACAA1;ACAA1;MYD88;MYD88	Island	0.00468251	0.00454986	-0.000132019	0.305656	0.00503301	0.00472422	-0.000206354	0.149143
cg12298241	3	28365937	AZI2;AZI2;AZI2	S_Shore	0.00531687	0.0051655	-0.000147656	0.305663	0.00584163	0.00560306	-0.000182831	0.249626
cg03341655	15	94677474	NR2F2;NR2F2;NR2F2;NR2F2;MIR1469	Island	0.030564	0.0310659	0.00111786	0.305667	0.0321202	0.0316941	-0.000226053	0.848113
cg11248668	14	76716816	TMEM63C	N_Shore	0.965764	0.964843	-0.000869199	0.305671	0.964299	0.964975	0.000472972	0.577567
cg17038902	12	122047844	PITPNM2	Island	0.946244	0.947983	0.000887461	0.305675	0.945485	0.946216	5.75218e-05	0.948781
cg19776833	10	44783038	RASSF4	NA	0.940918	0.943348	0.00152889	0.30568	0.941395	0.943675	0.0017304	0.23339
cg16372054	14	60271171	MNAT1	NA	0.00974582	0.00968773	-0.000359768	0.305687	0.0105651	0.00990741	-0.000917492	0.00884317
cg12023246	17	9070040	NTN1	NA	0.798239	0.807459	0.00534704	0.305688	0.782854	0.787767	-0.000245398	0.964674
cg02828564	3	49882099	CAMKV	Island	0.00771988	0.00755439	-0.000202806	0.305689	0.00818888	0.00768796	-0.000424519	0.0190767
cg03077533	17	71404605	TRIM65	Island	0.0377074	0.0375591	-0.000511622	0.305691	0.037249	0.0375366	-8.36811e-06	0.987764
cg00473531	3	169318161	NA	NA	0.874208	0.877739	-0.0032657	0.305692	0.846393	0.853413	-0.000339515	0.92158
cg00471012	17	8474782	MYH10	Island	0.018102	0.0188937	0.000341233	0.305695	0.018785	0.0185563	-0.000745065	0.0229061
cg02526508	8	85257397	RALYL;RALYL;RALYL	N_Shore	0.010382	0.0101818	-0.000268117	0.305695	0.0116167	0.0109509	-0.000510823	0.0993635
cg17231494	17	8132683	RANGRF;SLC25A35	Island	0.00437333	0.00397723	-0.000203874	0.305695	0.00480907	0.00404765	-0.000482482	0.134346
cg12040210	5	153836038	HAND1	Island	0.130076	0.132655	0.00146104	0.305697	0.129778	0.132004	0.00181947	0.195252
cg13821914	5	137169928	NPY6R	NA	0.97133	0.971016	-0.000651448	0.305699	0.970767	0.970937	4.12817e-05	0.946273
cg08874645	3	72859935	NA	NA	0.390578	0.392264	0.00710011	0.305703	0.42323	0.41141	-0.00378314	0.590251
cg24911198	10	3013677	NA	NA	0.901582	0.904188	0.00163614	0.30571	0.898935	0.901038	0.0023493	0.149923
cg06270661	12	22300316	ST8SIA1	NA	0.948736	0.95148	0.00157084	0.305714	0.950921	0.952292	0.000157613	0.918708
cg26337020	16	6573345	A2BP1;A2BP1	NA	0.952868	0.951588	-0.00129357	0.30572	0.952101	0.951149	-0.00117212	0.395558
cg23910098	5	158410285	EBF1	N_Shore	0.947634	0.949986	0.00126443	0.305721	0.949112	0.952808	0.00313854	0.00301781
cg11562466	11	117217106	FXYD6;FXYD6;FXYD6;FXYD6;FXYD6	NA	0.970526	0.971883	0.00125657	0.305721	0.969935	0.971627	0.00165763	0.14951
cg07279955	13	36146838	C13orf36	S_Shore	0.0148189	0.0142241	-0.000445534	0.305724	0.015455	0.0149604	-0.000258435	0.56956
cg20392242	17	70244559	RAB37;RAB37;RAB37;RAB37;RAB37	Island	0.00414065	0.0037082	-0.000198789	0.305724	0.00449211	0.00377446	-0.000437543	0.0729767
cg01826056	3	24538282	NA	Island	0.0138836	0.0140241	-0.000277386	0.305725	0.0143072	0.0140451	-0.000425779	0.120141
cg24285919	7	150605386	SMARCD3;SMARCD3	Island	0.00705507	0.00679535	-0.000260499	0.305731	0.00716154	0.00652515	-0.000474216	0.0154363
cg26325174	18	189302	USP14;USP14	NA	0.00742181	0.00721897	-0.000359866	0.305732	0.00790115	0.00738509	-0.000481603	0.152861
cg19711800	22	36907773	PLA2G6;PLA2G6	Island	0.00711992	0.00734278	0.000136066	0.305735	0.00733687	0.00728874	-7.49409e-05	0.583304
cg25007799	14	74488428	PGF	N_Shelf	0.605088	0.608304	0.00488374	0.305737	0.637205	0.627483	-0.00663161	0.15618
cg24852565	16	29880659	TMEM219;TMEM219	Island	0.0150382	0.0154022	0.000228267	0.305737	0.0153527	0.0154732	-2.2412e-05	0.920446
cg02897005	8	9514141	TNKS	NA	0.971385	0.972289	0.00050676	0.305738	0.971431	0.971133	-0.000361019	0.468267
cg17016847	7	148803164	ZNF746;ZNF746	S_Shore	0.97951	0.979426	-0.00031063	0.305743	0.979436	0.979183	-0.000243012	0.425496
cg18103606	11	45900667	GYLTL1B	Island	0.0165424	0.0164205	-0.000227506	0.305745	0.0169219	0.0168221	-0.000126966	0.590806
cg05032994	16	13084561	SHISA9	NA	0.804591	0.80742	0.00188386	0.305748	0.805928	0.806058	-0.000192927	0.918306
cg02396982	6	161332382	MAP3K4;MAP3K4	Island	0.0111337	0.010972	-0.000549539	0.305749	0.012317	0.0110208	-0.0014009	0.00875656
cg05214748	22	40408311	NHP2L1;NHP2L1;NHP2L1	Island	0.552829	0.54995	-0.00391786	0.305754	0.550013	0.542115	-0.00857804	0.0253247
cg04610274	1	3341364	PRDM16;PRDM16	Island	0.980947	0.98057	-0.000309677	0.305755	0.980175	0.980093	4.24225e-05	0.893254
cg01378062	6	30144472	PPP1R11	N_Shelf	0.975358	0.974776	-0.000620809	0.305758	0.973844	0.973772	-0.000299051	0.612332
cg07535965	1	85703064	DDAH1;DDAH1	Island	0.00995177	0.0100711	-0.000289626	0.305762	0.0103369	0.0100323	-0.000510257	0.0568325
cg16205979	4	79244044	FRAS1;FRAS1	NA	0.948329	0.951434	0.00179863	0.305765	0.946388	0.948346	-0.000423569	0.881168
cg23626763	4	41687664	SLC30A9	Island	0.0219881	0.022798	0.000389317	0.305767	0.0227351	0.0229127	0.000108833	0.7755
cg03546712	16	8623431	C16orf68	S_Shore	0.0049586	0.00480024	-0.00014996	0.305767	0.00514589	0.00475992	-0.000324923	0.0270924
cg27353073	4	2910794	C4orf10;NOP14	NA	0.918366	0.91982	0.00098045	0.305768	0.918433	0.919151	0.000638394	0.524937
cg11640378	22	48972714	TRABD	S_Shore	0.180383	0.177167	-0.00420578	0.30577	0.179086	0.179982	-0.00232797	0.562694
cg25091573	8	485736	C8orf42	Island	0.0336568	0.0342967	0.000655362	0.305771	0.0351447	0.0336082	-0.0011549	0.0392195
cg02940042	17	35858835	IGFBP4	NA	0.892416	0.895035	0.00160299	0.305776	0.887023	0.889488	0.000574711	0.734004
cg05681957	17	73721824	BIRC5;BIRC5;BIRC5	Island	0.0042918	0.00392977	-0.000209534	0.305777	0.0051066	0.00390465	-0.00106195	0.0956207
cg20326936	1	166149922	ADCY10;ADCY10;ADCY10;ADCY10	NA	0.977196	0.976719	-0.000506543	0.30578	0.976117	0.976465	0.000416249	0.40301
cg12847007	13	109964834	NA	S_Shelf	0.976303	0.975465	-0.000577171	0.305782	0.974981	0.975232	0.000347098	0.544145
cg22059769	1	155328794	ETV3L	NA	0.831562	0.835722	0.00180682	0.305784	0.83256	0.832451	-0.00212297	0.216115
cg07865391	10	103013794	NA	NA	0.925083	0.92456	-0.00228081	0.30579	0.912878	0.912604	-0.00306995	0.214216
cg08244052	16	87516888	CBFA2T3;CBFA2T3	NA	0.659892	0.6542	-0.00438682	0.305802	0.666087	0.650422	-0.013198	0.0031971
cg25360518	3	180805562	MRPL47;MRPL47;NDUFB5	S_Shore	0.0196097	0.0186867	-0.000669721	0.305803	0.0218577	0.0182026	-0.00190224	0.00395038
cg18971819	3	123386210	CASR	Island	0.024211	0.0249215	0.000451442	0.305806	0.0281387	0.0279408	0.000127958	0.844604
cg23069036	7	1550587	TMEM184A	Island	0.836704	0.839741	-0.00352358	0.305807	0.812518	0.813514	-0.00433481	0.25279
cg25198340	16	66251073	PARD6A;ACD;PARD6A;ACD;ACD	Island	0.0134305	0.0140923	0.000293431	0.305807	0.0142285	0.0138458	-0.000492574	0.0726182
cg04272256	20	814011	ANGPT4	Island	0.00833232	0.00857705	0.000445764	0.305809	0.0118941	0.0115975	0.000110291	0.861032
cg12846190	19	60272664	RDH13;RDH13	NA	0.0245959	0.0244644	-0.000508038	0.305813	0.0247865	0.0251375	0.000515277	0.337107
cg04046980	15	92746803	MCTP2;MCTP2;MCTP2	NA	0.972163	0.970437	-0.000963178	0.305815	0.970596	0.970136	-2.73075e-05	0.978343
cg14965968	3	195404967	NA	Island	0.0577607	0.0618009	0.0045078	0.305816	0.055585	0.0570918	0.00237045	0.548687
cg02046340	19	45028582	FBL	N_Shore	0.0094845	0.00918398	-0.000455269	0.305818	0.0107601	0.00947811	-0.00128134	0.00171622
cg18485215	19	17458534	SLC27A1	Island	0.983204	0.983234	-0.000328406	0.305819	0.98286	0.983535	0.000327106	0.31658
cg21842222	17	7495238	ATP1B2;ATP1B2	Island	0.00469002	0.0045313	-0.000111688	0.305819	0.00509976	0.00468846	-0.000303185	0.0132675
cg26373812	5	99899132	FAM174A;FAM174A	Island	0.0247253	0.0241729	-0.000991046	0.305822	0.0252785	0.0246471	-0.00052021	0.594296
cg01685246	1	6946082	CAMTA1	S_Shore	0.0306301	0.0310942	0.000603708	0.305824	0.0333214	0.0315087	-0.00130193	0.0545798
cg03326059	2	162639421	DPP4	S_Shore	0.611036	0.611482	-0.00546053	0.305824	0.573095	0.586211	0.0049237	0.376452
cg04423635	17	43222445	NA	Island	0.00777112	0.00954681	0.00190628	0.305825	0.0082808	0.00909515	0.000936276	0.547678
cg01620757	13	77391565	EDNRB;EDNRB;EDNRB	S_Shore	0.0173828	0.016586	-0.000856873	0.305825	0.0272998	0.0260269	-0.000448781	0.82628
cg08811082	2	213857101	SPAG16;SPAG16	N_Shore	0.00940121	0.0091275	-0.000236118	0.30583	0.0111616	0.0101732	-0.000596916	0.0498787
cg25733480	1	110250831	NA	N_Shelf	0.952767	0.949488	-0.00173592	0.30583	0.948506	0.949469	0.00181092	0.310315
cg11808746	12	7058681	C1R	NA	0.766085	0.768833	-0.00490888	0.30583	0.725189	0.743668	0.00999726	0.0544084
cg13623135	3	127545291	KLF15	Island	0.972531	0.974815	0.00154934	0.305833	0.974281	0.974321	-0.000535954	0.716593
cg08230118	16	18924712	TMC7;TMC7	NA	0.623548	0.626851	-0.00421356	0.305835	0.59749	0.603151	-0.0028265	0.50752
cg10369451	7	20236173	NA	NA	0.911347	0.907335	-0.00258208	0.305836	0.912532	0.912632	0.000759797	0.730491
cg00647022	17	680500	NXN	NA	0.945117	0.944319	-0.00116937	0.305838	0.944442	0.944314	0.000527733	0.656644
cg08535309	6	34867623	UHRF1BP1	Island	0.00723973	0.00670121	-0.000279378	0.305849	0.00775091	0.00681146	-0.000575426	0.152001
cg18911472	19	40213462	SCN1B;SCN1B;SCN1B;SCN1B	Island	0.00292249	0.00266113	-0.00016193	0.305851	0.00315359	0.0027338	-0.000313228	0.211436
cg03291455	19	56466404	NA	Island	0.507738	0.514	0.00555634	0.305851	0.501153	0.51107	0.00811302	0.133372
cg25999674	14	75491090	TTLL5	NA	0.965389	0.964507	-0.000853259	0.305859	0.963963	0.964036	1.18629e-05	0.988214
cg02233213	3	162305239	B3GALNT1;B3GALNT1;B3GALNT1;B3GALNT1;B3GALNT1	Island	0.0245997	0.0259479	0.00066876	0.305863	0.0264267	0.0251278	-0.00182996	0.00577503
cg24923684	2	26261247	FAM59B	Island	0.0137626	0.012312	-0.00101066	0.305864	0.018283	0.0147806	-0.00284281	0.0187071
cg08620547	6	90200353	ANKRD6	Island	0.0212564	0.0208836	-0.000434907	0.305868	0.0225509	0.0215799	-0.000501302	0.253401
cg11597157	2	112661454	FBLN7;FBLN7	Island	0.956424	0.957943	0.00075396	0.30587	0.956978	0.957458	9.17584e-05	0.904392
cg21963703	3	57173573	IL17RD	Island	0.0126016	0.012515	-0.000216881	0.30588	0.012362	0.0127531	0.000430608	0.156003
cg16924061	11	18505171	TSG101	Island	0.0169942	0.016473	-0.000611585	0.305882	0.0187621	0.0164212	-0.00231783	0.00169536
cg16106903	20	5055457	CDS2;PCNA	Island	0.00455664	0.00409533	-0.000259467	0.305889	0.00485898	0.0040407	-0.000582992	0.0685052
cg01847380	6	31799014	C6orf25;C6orf25;C6orf25;C6orf25;C6orf25;C6orf25	N_Shore	0.395277	0.399753	0.00859843	0.30589	0.436371	0.422629	-0.00498294	0.549967
cg14405448	8	29263543	DUSP4;DUSP4	Island	0.00378632	0.00347552	-0.00017902	0.305891	0.00413088	0.00344609	-0.000522	0.0818081
cg23762105	19	1897049	CSNK1G2	N_Shore	0.972285	0.971862	-0.000608391	0.305893	0.971443	0.971879	-7.90269e-05	0.895383
cg06395091	10	69505329	HERC4;HERC4	S_Shore	0.0100554	0.00994363	-0.000224811	0.305895	0.010249	0.00979253	-0.000416523	0.0808959
cg26246296	7	4761567	FOXK1	Island	0.981714	0.981765	-0.000385427	0.305905	0.981107	0.981776	0.000511858	0.180456
cg16622875	1	34412211	C1orf94	N_Shelf	0.930777	0.933206	0.00113218	0.305907	0.930727	0.931867	-0.000118085	0.909689
cg15874903	7	41010341	NA	NA	0.984096	0.983438	-0.000491703	0.305908	0.982933	0.983502	0.000599054	0.226626
cg05984533	15	91396565	RGMA;RGMA;RGMA;RGMA;RGMA;RGMA	Island	0.906957	0.907274	-0.0021847	0.305911	0.903111	0.908926	0.00251964	0.271927
cg01808912	19	43396355	DPF1;DPF1;DPF1	S_Shelf	0.447829	0.446949	0.0078296	0.305919	0.494166	0.454955	-0.0301316	8.8986e-05
cg00230120	12	129968517	NA	NA	0.938797	0.942705	0.00127873	0.305921	0.935234	0.939539	0.00150548	0.273136
cg23907926	5	10952335	NA	NA	0.960583	0.961606	0.00177166	0.305921	0.95906	0.96155	0.00334261	0.0527663
cg00492979	4	109075102	CYP2U1	S_Shelf	0.865945	0.866295	-0.00455247	0.305925	0.840546	0.843941	-0.00251166	0.613565
cg25020279	3	38139520	ACAA1;ACAA1;ACAA1	NA	0.960112	0.960834	0.000674799	0.305937	0.959844	0.960686	0.00104237	0.136246
cg08475117	17	71287598	H3F3B	Island	0.0124737	0.0129535	0.000251858	0.305938	0.0127533	0.0127508	-2.78723e-05	0.909523
cg23091255	4	177160536	GPM6A;GPM6A;GPM6A;GPM6A	Island	0.00261049	0.00236543	-0.000124187	0.305942	0.00289954	0.00243935	-0.00030776	0.264274
cg10270866	6	159061710	SYTL3	NA	0.0052946	0.00515001	-0.000139024	0.305943	0.00564624	0.00506021	-0.000520077	0.00109882
cg24321030	12	51224290	KRT71	NA	0.826942	0.829211	-0.00369231	0.305944	0.800156	0.808112	0.00138878	0.705021
cg02590614	14	36123415	NA	Island	0.378453	0.379291	0.00510373	0.305945	0.41195	0.403543	-0.00295329	0.536152
cg16286925	2	120928705	NA	NA	0.972167	0.972776	0.000490918	0.305946	0.971463	0.972084	0.000383706	0.456966
cg12401731	11	45697128	NA	NA	0.96396	0.965867	0.000873575	0.305948	0.962161	0.965173	0.00200262	0.0320602
cg17010100	21	36724435	NA	NA	0.0181057	0.0174377	-0.000885492	0.305949	0.0188672	0.017272	-0.0015263	0.0857026
cg23866596	11	68775951	NA	NA	0.61213	0.61238	-0.00800276	0.305952	0.573434	0.57498	-0.00681547	0.398626
cg25097074	12	52172437	MAP3K12	N_Shore	0.247594	0.254348	0.00459377	0.305954	0.25373	0.260393	0.00384271	0.37822
cg24192368	17	39067726	NA	NA	0.743176	0.7465	-0.0047291	0.305959	0.712645	0.720314	-0.00125173	0.785796
cg02462195	20	5934808	CRLS1;CRLS1;CRLS1	Island	0.0560686	0.0554882	-0.0010128	0.305959	0.0562285	0.0567282	0.00242863	0.0176455
cg20630567	7	148454148	ZNF425;ZNF398	Island	0.00753995	0.00791003	0.000189993	0.30596	0.0076872	0.00769133	-8.22138e-06	0.964719
cg10942136	2	96828490	CNNM4	NA	0.741031	0.742434	-0.00379236	0.30596	0.723396	0.725028	-0.00411042	0.279039
cg18431297	8	99509037	KCNS2	Island	0.0104812	0.0102743	-0.000267139	0.305961	0.0109587	0.0104363	-0.000535211	0.0425307
cg16600829	7	100302707	TRIP6	S_Shore	0.0200415	0.0201658	-0.000359131	0.305963	0.020439	0.0196719	-0.00123163	0.000646435
cg17859359	3	158017824	NA	Island	0.0107092	0.0106549	-0.000265549	0.305964	0.0103309	0.0106644	0.000225275	0.352555
cg01087419	11	26310376	ANO3;ANO3	Island	0.00901439	0.00868155	-0.000247836	0.305969	0.0100841	0.00936514	-0.000482191	0.0570389
cg01445151	11	63892594	RPS6KA4;MIR1237;RPS6KA4	Island	0.981823	0.983638	0.00052273	0.305973	0.980613	0.982999	0.000993525	0.0992778
cg18528216	19	43585444	FAM98C	Island	0.00859924	0.00830181	-0.000336749	0.305974	0.00951317	0.00855054	-0.000796858	0.0261681
cg07796335	2	190357326	PMS1;PMS1;ORMDL1;PMS1;ORMDL1;PMS1;ORMDL1;ORMDL1;PMS1;PMS1	Island	0.0134714	0.0126688	-0.000392848	0.305975	0.0147165	0.0128933	-0.00126139	0.027997
cg14157570	1	242277690	NA	Island	0.0319197	0.0320603	0.000783718	0.305978	0.0313132	0.0314262	0.00142726	0.0583718
cg22064129	16	85086254	NA	Island	0.00874367	0.00898585	0.000206528	0.305985	0.00904181	0.00879658	-0.000228332	0.291812
cg11864726	14	100559871	MIR299;MIR380	NA	0.967186	0.96874	0.000698484	0.305994	0.967017	0.968887	0.00117744	0.0786973
cg26478145	17	74009554	DNAH17	N_Shore	0.968616	0.968162	-0.000725492	0.305994	0.967502	0.96843	0.000998097	0.182041
cg08107308	20	49010243	MOCS3;MOCS3	S_Shore	0.968304	0.96722	-0.000960772	0.305997	0.967204	0.967009	-0.000205181	0.833467
cg12279019	17	63463337	KPNA2	S_Shore	0.014885	0.0144006	-0.000578792	0.305998	0.0176497	0.0152946	-0.00225148	0.000127804
cg06244522	12	2274395	CACNA1C;CACNA1C;CACNA1C;CACNA1C;CACNA1C;CACNA1C;CACNA1C;CACNA1C;CACNA1C;CACNA1C;CACNA1C;CACNA1C;CACNA1C;CACNA1C;CACNA1C;CACNA1C;CACNA1C;CACNA1C;CACNA1C;CACNA1C;CACNA1C;CACNA1C;CACNA1C	NA	0.257193	0.257907	0.00605078	0.305998	0.290087	0.283807	0.00186902	0.759935
cg07050869	15	34120068	NA	NA	0.963541	0.960872	-0.00149768	0.305999	0.962023	0.960947	-0.000150258	0.914257
cg12228061	8	22061967	LGI3	NA	0.922312	0.923616	0.00100238	0.306001	0.923604	0.924711	0.00118208	0.243953
cg25078442	7	1217864	NA	S_Shore	0.766367	0.751471	-0.00832312	0.306004	0.758088	0.750327	-0.00300345	0.728845
cg03735370	15	92244779	NA	NA	0.977469	0.976954	-0.000499926	0.306006	0.976663	0.976685	8.82438e-05	0.861391
cg09218354	5	175748149	NOP16;HIGD2A	Island	0.0343715	0.0339158	-0.000524201	0.306008	0.0352467	0.0338932	-0.000733381	0.191334
cg19433769	11	35926885	LDLRAD3	S_Shelf	0.918449	0.918588	-0.00121242	0.306009	0.917894	0.917031	-0.000860668	0.485666
cg15862215	10	50640444	OGDHL;OGDHL;OGDHL	Island	0.0100001	0.0103241	0.000197654	0.30601	0.0101748	0.0101732	-6.02942e-05	0.761374
cg23210522	12	117298544	SUDS3	Island	0.0214724	0.0211248	-0.000420889	0.30602	0.021576	0.0211763	-0.00011366	0.787763
cg15344716	5	140166921	PCDHA2;PCDHA1;PCDHA1;PCDHA4;PCDHA3;PCDHA4;PCDHA4;PCDHA4	N_Shore	0.109856	0.101233	-0.00462537	0.306021	0.115114	0.10602	-0.00510474	0.255752
cg03932305	16	66245149	RLTPR	Island	0.760885	0.763735	-0.00473089	0.306021	0.72497	0.729704	-0.00164337	0.732653
cg07323350	3	142947053	RNF7;RNF7	NA	0.96575	0.96491	-0.000691064	0.306022	0.964452	0.964727	0.000202292	0.774053
cg10966083	13	79282670	NA	NA	0.972452	0.972267	-0.000658531	0.306023	0.971548	0.971745	-0.000143431	0.818923
cg00627788	1	12191470	TNFRSF1B	NA	0.962034	0.963414	0.000743571	0.306025	0.961719	0.962474	0.000242659	0.745355
cg14139581	6	10499398	NA	S_Shore	0.287757	0.290453	0.00820463	0.306026	0.337141	0.327649	0.000646716	0.93754
cg23053438	12	131884984	GOLGA3	N_Shelf	0.964995	0.96341	-0.00101139	0.306029	0.962177	0.963991	0.0017541	0.085392
cg08780218	7	99535914	MCM7;AP4M1;MCM7;MCM7	N_Shore	0.0100976	0.00989037	-0.000248302	0.306036	0.011145	0.0105286	-0.000305652	0.266241
cg18468572	6	44806391	NA	S_Shelf	0.86569	0.867241	-0.00237663	0.306036	0.858433	0.857482	-0.0042085	0.09299
cg01537494	17	28732260	ACCN1	NA	0.879694	0.883165	0.00262602	0.306037	0.880265	0.885984	0.00409821	0.0955785
cg00241274	2	238008441	NA	NA	0.209655	0.210931	0.00471828	0.306038	0.234821	0.231569	0.0024894	0.591943
cg14500255	22	23679051	NA	Island	0.0103758	0.0101941	-0.000348289	0.306043	0.0106371	0.0094342	-0.00132134	7.65415e-05
cg19576843	6	28980014	TRIM27	NA	0.97676	0.975892	-0.000697251	0.306047	0.975097	0.97536	0.000508753	0.480932
cg07734351	16	2053853	TSC2;TSC2;TSC2	N_Shore	0.958003	0.957896	-0.000762637	0.306049	0.956154	0.956493	-0.000542745	0.490945
cg13763627	15	64734618	NA	Island	0.554591	0.568544	0.00862055	0.30605	0.52955	0.546233	0.0123033	0.13501
cg25428970	4	157043120	TDO2	NA	0.954832	0.952562	-0.00111009	0.306051	0.952742	0.951616	-0.000266304	0.816538
cg05428895	10	42953964	CSGALNACT2;CSGALNACT2	Island	0.00712639	0.00655297	-0.000248836	0.306058	0.00766955	0.00669187	-0.000629077	0.133689
cg26851727	19	52422661	BBC3;BBC3;BBC3;BBC3	N_Shore	0.0263703	0.0245418	-0.00077022	0.306062	0.0272299	0.0250477	-0.000789055	0.320238
cg18701590	6	139498269	HECA	Island	0.011999	0.0109656	-0.000427256	0.306062	0.01261	0.0112927	-0.00063694	0.232616
cg17673237	17	74306483	USP36	N_Shelf	0.926501	0.931218	0.00183208	0.306063	0.918093	0.922108	0.000951003	0.644951
cg03056153	17	77406796	P4HB	NA	0.693333	0.695841	-0.00441767	0.306071	0.660098	0.665587	-0.00174167	0.687852
cg19837174	20	4149164	NA	N_Shore	0.959903	0.958459	-0.00116313	0.306071	0.957544	0.958684	0.00100274	0.348795
cg20012888	9	94995354	WNK2	NA	0.835831	0.835963	-0.00231464	0.306077	0.818082	0.821184	9.50404e-05	0.969567
cg08642707	19	40928222	PSENEN;U2AF1L4;U2AF1L4	Island	0.00871562	0.00875247	0.000181133	0.306079	0.00857576	0.00834641	-0.00013505	0.439791
cg13311509	20	35351488	MANBAL;MANBAL;MANBAL;MANBAL	Island	0.00497185	0.00468144	-0.000199544	0.306079	0.00537583	0.00478329	-0.000475086	0.0967312
cg05567409	14	56331009	NA	Island	0.0380211	0.0376103	-0.000673884	0.30608	0.0414131	0.0402113	-0.000969202	0.222823
cg13201587	7	4275265	NA	S_Shelf	0.942695	0.940417	-0.00165474	0.306092	0.939477	0.940788	0.00160625	0.34419
cg18017245	2	237615207	NA	NA	0.949295	0.947841	-0.00173593	0.306093	0.945622	0.94493	-0.00120277	0.51215
cg12389611	5	169863819	KCNIP1;KCNIP1;KCNIP1;KCNIP1;KCNIP1	Island	0.028095	0.0248401	-0.00204125	0.306094	0.0292801	0.0253178	-0.00275105	0.154105
cg06138568	20	60484280	GATA5	Island	0.0233746	0.0239336	0.000499373	0.306096	0.0243137	0.0229638	-0.00138993	0.00424764
cg07019303	14	23109173	JPH4;JPH4	S_Shelf	0.959316	0.961075	0.000970054	0.3061	0.956822	0.958735	0.000826912	0.388119
cg14691388	17	21241328	KCNJ12	NA	0.909573	0.909737	-0.00167604	0.306103	0.908899	0.909733	-0.00118506	0.424874
cg06097370	13	32586038	STARD13;STARD13;STARD13	NA	0.959076	0.95723	-0.00146901	0.306107	0.957821	0.958012	0.00110665	0.424133
cg19912337	5	127447914	SLC12A2;FLJ33630	Island	0.0333351	0.0342138	0.000741451	0.306123	0.0332184	0.0332161	-0.000474491	0.511316
cg13564742	1	16072037	SPEN	NA	0.961349	0.958591	-0.00166793	0.306124	0.958712	0.958916	0.000865269	0.601242
cg10117958	4	56997211	PAICS;PAICS;PAICS;PAICS;PPAT;PAICS	Island	0.195706	0.188526	-0.00281262	0.306128	0.19103	0.188502	-0.000279226	0.923153
cg13170450	3	10522555	ATP2B2;ATP2B2	S_Shore	0.036016	0.0380291	0.000964603	0.306128	0.0377177	0.0371296	-0.000788068	0.39382
cg00940526	16	1933356	SEPX1	Island	0.00972344	0.0096421	-0.000241617	0.306131	0.0102567	0.00973942	-0.000571924	0.021192
cg02877433	22	19667671	LZTR1	S_Shore	0.948785	0.948118	-0.00118101	0.306135	0.94617	0.946032	-0.000868153	0.505408
cg13403586	12	52708617	HOXC4;HOXC5;HOXC6;HOXC6	N_Shore	0.0257967	0.0269273	0.000598456	0.306136	0.0269139	0.0266513	-0.000361724	0.519372
cg08033730	9	129412620	NA	N_Shore	0.963434	0.964021	0.000666312	0.306138	0.963072	0.963935	0.00104458	0.110566
cg03874539	8	124609599	FBXO32;FBXO32	NA	0.962057	0.961081	-0.000938449	0.306138	0.960705	0.961122	0.000451817	0.627103
cg23483707	17	39619951	TMUB2;TMUB2;TMUB2;TMUB2;C17orf65;TMUB2	Island	0.00429771	0.00415222	-0.000127957	0.306142	0.00445242	0.00419976	-0.000183433	0.0927944
cg19723775	13	66466519	PCDH9;PCDH9	NA	0.145221	0.141295	-0.00300124	0.306143	0.14982	0.145145	-0.00395754	0.189799
cg20205284	12	120512977	NA	NA	0.164367	0.164954	0.0052782	0.306149	0.186599	0.179984	-0.0006616	0.894327
cg25476262	17	7597239	RPL29P2;DNAH2	NA	0.923822	0.926916	0.00121098	0.306152	0.925096	0.926229	-0.000695097	0.562065
cg10520099	9	124281268	OR1J1	NA	0.96892	0.966377	-0.00146945	0.306152	0.967178	0.966134	-0.000579987	0.675301
cg00020419	1	52229506	RAB3B	S_Shore	0.354133	0.356288	0.00231077	0.306154	0.354372	0.35655	0.00133292	0.561946
cg04712435	12	123551225	NCOR2;NCOR2	NA	0.702913	0.706392	-0.00422162	0.306158	0.676489	0.68221	-0.00226256	0.579368
cg07941978	17	71023914	CASKIN2;TSEN54	Island	0.0121662	0.0120099	-0.00030879	0.306158	0.0123907	0.0118507	-0.000519441	0.104416
cg04816798	1	69806107	NA	Island	0.00603416	0.00585773	-0.000177678	0.306158	0.00640192	0.00581777	-0.000438674	0.0136166
cg03754700	2	75039079	POLE4	Island	0.0169743	0.017441	0.00044591	0.306162	0.0181228	0.0181087	0.000250682	0.576861
cg22738516	10	94822096	CYP26A1	Island	0.00697189	0.00687345	-0.000172232	0.306164	0.00729331	0.006905	-0.000307247	0.0760912
cg13487102	17	23756501	SLC46A1	Island	0.831302	0.835315	0.00250631	0.306165	0.816658	0.821635	0.0031516	0.224258
cg17587997	6	119716012	NA	S_Shelf	0.94661	0.948261	0.00128502	0.306169	0.946139	0.947751	0.00129376	0.308878
cg04658647	11	1672030	HCCA2	Island	0.00935384	0.00915749	-0.000248496	0.30617	0.00972765	0.00928759	-0.000483193	0.0850545
cg00206542	8	1420158	NA	S_Shore	0.942494	0.944407	0.00105731	0.306179	0.940024	0.941779	0.00093921	0.380865
cg12595026	5	149138723	PPARGC1B	NA	0.930945	0.932697	0.00174698	0.306181	0.933425	0.932873	-0.000500448	0.765387
cg17510278	1	21548735	NA	S_Shelf	0.966909	0.968115	0.000571139	0.306183	0.96657	0.966775	-0.000345638	0.539615
cg12875538	7	72415314	NA	NA	0.959796	0.95896	-0.000878992	0.306191	0.956874	0.958114	0.00122713	0.172851
cg16278512	13	27609810	LOC100288730;PAN3;PAN3	N_Shore	0.0041006	0.00401993	-0.000112175	0.306191	0.00446236	0.00402926	-0.000347256	0.00831768
cg11326968	17	17772945	TOM1L2;TOM1L2	NA	0.789525	0.792202	-0.00455282	0.306191	0.752943	0.756498	-0.00675743	0.157271
cg27043427	8	133137645	OC90	NA	0.959203	0.958348	-0.000882767	0.306193	0.958148	0.95915	0.00093092	0.248053
cg16261572	3	46998607	NBEAL2	S_Shelf	0.0223776	0.021158	-0.00125837	0.306193	0.0181391	0.0164348	-0.00147682	0.00279271
cg18223939	17	73892635	PGS1	NA	0.843153	0.840746	-0.00298408	0.306196	0.851044	0.849737	-0.000452208	0.872994
cg03123306	19	41519270	ZFP14	NA	0.963368	0.961586	-0.00103944	0.3062	0.96184	0.961763	0.000623897	0.540736
cg16872357	10	26545133	GAD2;GAD2	Island	0.0427161	0.0451263	0.00128211	0.306207	0.0447748	0.0454973	0.000754621	0.594917
cg17444409	19	50971597	DMPK;DMPK;DMPK;DMPK	N_Shore	0.959826	0.959054	-0.0007278	0.306207	0.958282	0.958174	0.000122429	0.864524
cg09257824	8	42410476	SLC20A2	N_Shelf	0.973946	0.972682	-0.000849514	0.30621	0.972981	0.972274	-0.000302428	0.709152
cg14732013	15	82944679	ZSCAN2;ZSCAN2;ZSCAN2	N_Shore	0.0228116	0.0222653	-0.000715242	0.30621	0.0250866	0.0220253	-0.0028431	0.000523647
cg23936900	22	32647024	LARGE;LARGE	Island	0.014664	0.0145202	-0.000374722	0.306218	0.0144185	0.0140904	-0.000425931	0.243872
cg25724283	4	186179163	NA	Island	0.13405	0.132863	-0.00191939	0.306219	0.129612	0.130201	-0.000437926	0.80604
cg01188068	10	88116265	GRID1	Island	0.0133264	0.0125293	-0.000440528	0.30622	0.0144066	0.0128276	-0.00105536	0.0607826
cg01060938	2	216985801	SMARCAL1;SMARCAL1	Island	0.0394172	0.0407714	0.000985028	0.306223	0.0410594	0.0401437	-0.00106948	0.234718
cg06951122	1	59021912	JUN;JUN	Island	0.0116255	0.0114097	-0.000280873	0.306223	0.011582	0.0112734	-0.000391049	0.151715
cg09799307	16	85329672	NA	NA	0.967466	0.968347	0.0011479	0.306225	0.96668	0.967832	0.000935446	0.356672
cg24613375	11	133637906	ACAD8	NA	0.932927	0.936704	0.00138709	0.306232	0.930484	0.934129	0.0012568	0.389979
cg13468945	3	172614598	TNIK;TNIK;TNIK;TNIK;TNIK;TNIK;TNIK;TNIK;TNIK	NA	0.968455	0.967082	-0.00139806	0.306232	0.968096	0.967432	-0.000855273	0.437516
cg06412323	16	29815874	SEZ6L2;SEZ6L2;SEZ6L2;SEZ6L2	N_Shelf	0.623267	0.627465	0.0031001	0.306235	0.626453	0.629545	0.00127171	0.678438
cg13015042	21	43970187	PDXK	N_Shelf	0.028289	0.0281788	-0.000632971	0.306237	0.0266977	0.0261387	-0.000552858	0.235697
cg14163444	9	14534598	NA	NA	0.00585493	0.00576949	-0.000166196	0.306237	0.0065939	0.0060751	-0.000460751	0.00524215
cg14412639	1	19137646	IFFO2	NA	0.869861	0.871692	-0.00238696	0.306242	0.863381	0.863144	-0.00458161	0.0752099
cg24706522	22	48976872	TRABD	N_Shore	0.950403	0.950703	-0.00108001	0.306255	0.944622	0.946246	0.00024524	0.818299
cg08375396	7	148477549	ZNF398;ZNF398	S_Shore	0.937651	0.937151	-0.00178172	0.306255	0.931027	0.934088	0.00179564	0.303154
cg22283148	5	153398639	MFAP3;MFAP3;FAM114A2;MFAP3;FAM114A2	Island	0.0251927	0.025702	0.000482309	0.306258	0.0266024	0.0262472	-0.000281525	0.553455
cg01933487	1	53421806	NA	NA	0.965294	0.966319	0.000541981	0.306258	0.965916	0.966292	-2.70851e-05	0.959042
cg11684656	15	64542250	MAP2K1	NA	0.942596	0.942061	-0.0015188	0.306259	0.938132	0.940362	0.00208205	0.190312
cg15596824	12	26158553	NA	Island	0.00903653	0.00823688	-0.000301341	0.306259	0.00959209	0.00837448	-0.000757845	0.111876
cg05484222	3	188944780	BCL6	Island	0.00940416	0.00897947	-0.000269975	0.306263	0.0103358	0.00911827	-0.000843677	0.0774727
cg20132801	3	8545902	LMCD1	NA	0.974898	0.973928	-0.000781554	0.306265	0.974076	0.97441	0.0005412	0.455027
cg07924503	10	13811389	FRMD4A	NA	0.98457	0.985669	0.00049838	0.30627	0.983938	0.985511	0.000919623	0.0470089
cg06697094	16	4739204	C16orf71	N_Shelf	0.972818	0.971864	-0.000592587	0.306276	0.971125	0.971675	0.000633802	0.269867
cg05596265	1	91803733	NA	NA	0.971706	0.972187	0.000780557	0.306279	0.970346	0.971309	0.00105119	0.173569
cg18378453	1	23734493	NA	S_Shelf	0.981262	0.981639	0.000410915	0.306282	0.980882	0.981295	0.000339309	0.391523
cg08001256	7	158409082	WDR60	S_Shelf	0.972915	0.974251	0.000633561	0.306285	0.973605	0.974672	0.000316218	0.579147
cg03209251	12	28014985	PTHLH;PTHLH;PTHLH;PTHLH	Island	0.0483653	0.0473261	-0.000995237	0.306285	0.0547383	0.0509707	-0.0031708	0.00698775
cg16845394	11	35398134	SLC1A2	Island	0.00844518	0.00771875	-0.000408004	0.306291	0.0123064	0.0112656	-0.000322832	0.665777
cg02212575	11	61078683	SYT7	N_Shore	0.339042	0.339803	-0.00304934	0.306297	0.324542	0.327526	-0.000970013	0.744675
cg10789370	8	8858254	NA	Island	0.0046985	0.00417984	-0.000219698	0.306298	0.00490826	0.00418536	-0.000376885	0.265935
cg21343191	7	32149585	NA	NA	0.970457	0.97004	-0.000658595	0.306299	0.97013	0.970021	-0.000292676	0.635357
cg20543544	1	84237233	TTLL7;TTLL7	Island	0.00405638	0.00370528	-0.000161606	0.3063	0.00443086	0.00375698	-0.000464211	0.144496
cg12559228	3	52235130	TLR9;TLR9	NA	0.332926	0.334611	0.00543018	0.306301	0.348081	0.343308	0.000328465	0.949025
cg01145245	1	77457682	PIGK;PIGK	Island	0.0177862	0.0179363	0.000364105	0.306303	0.0177362	0.0180275	0.000612468	0.0869757
cg25653974	17	22748776	NA	NA	0.952534	0.954087	0.000784283	0.306309	0.954126	0.953584	-0.00129557	0.0795142
cg03922381	10	63990156	ZNF365;ZNF365	NA	0.707867	0.701724	-0.0105907	0.306309	0.701213	0.708337	0.0043469	0.669351
cg10134496	4	78215537	CCNI	Island	0.00543415	0.00506665	-0.00021483	0.30631	0.00606633	0.00517076	-0.000722412	0.0474701
cg11131811	10	118419803	C10orf82	Island	0.0464612	0.0489603	0.00141699	0.306311	0.0487023	0.048826	-0.00127691	0.334349
cg16900589	5	1562526	LPCAT1	NA	0.982259	0.982464	0.000251655	0.306313	0.982191	0.982323	0.000257356	0.321161
cg02372393	19	10957925	SMARCA4;SMARCA4;SMARCA4;SMARCA4;SMARCA4;SMARCA4;SMARCA4	N_Shore	0.96728	0.966619	-0.00106407	0.306314	0.96719	0.966702	-0.000713135	0.532899
cg07907917	11	62547359	NA	NA	0.97853	0.977901	-0.000543829	0.306314	0.976879	0.977854	0.00105125	0.0635944
cg12263219	13	109477973	NA	NA	0.936065	0.934062	-0.00202856	0.306315	0.929435	0.929554	-0.000504213	0.79761
cg25025247	16	22733270	HS3ST2	Island	0.0783086	0.0746477	-0.00142191	0.306317	0.0801502	0.0760237	-0.00224661	0.12169
cg13191127	2	1547014	NA	N_Shelf	0.713926	0.718285	0.00456272	0.306325	0.722818	0.720291	-0.00131731	0.767369
cg08494793	14	76461201	NA	NA	0.945714	0.94744	0.00102573	0.306332	0.94752	0.949594	0.000975258	0.30618
cg01883540	14	58790926	DAAM1	NA	0.795994	0.799174	-0.00400888	0.306338	0.770397	0.777038	-0.00137689	0.735614
cg24061580	1	148138789	BOLA1	S_Shore	0.965024	0.966004	0.000758003	0.306341	0.963395	0.965349	0.0018417	0.0257448
cg17597195	15	43278167	SHF	N_Shore	0.0111781	0.0107285	-0.000383122	0.306345	0.0119874	0.0104542	-0.00130839	0.000889343
cg17056317	2	113058353	CHCHD5	Island	0.0102524	0.0103518	0.000240265	0.306351	0.0107525	0.00998641	-0.000497691	0.0396569
cg13441691	6	163782435	QKI;QKI;QKI;QKI	NA	0.969061	0.967725	-0.00096914	0.306355	0.966621	0.966419	0.000117429	0.908614
cg21384971	1	143827229	SEC22B	NA	0.928288	0.931492	0.000985855	0.306355	0.92658	0.929328	0.00139019	0.161115
cg05967403	22	35116668	NA	S_Shelf	0.968638	0.966551	-0.00150804	0.30636	0.966248	0.966547	0.000931554	0.494492
cg01337391	1	1172089	FAM132A	Island	0.00612768	0.00560888	-0.000228381	0.306364	0.00665416	0.00587197	-0.00046983	0.216983
cg01689964	11	226519	SIRT3;PSMD13;SIRT3;PSMD13	Island	0.0131902	0.0130006	-0.000354596	0.306373	0.0152908	0.0139752	-0.00119148	0.00289447
cg03625177	19	12974668	NFIX	S_Shore	0.705018	0.706135	-0.00651634	0.306377	NA	NA	NA	NA
cg14144229	10	102719036	NA	N_Shore	0.00684245	0.00671239	-0.000190446	0.306381	0.00742936	0.00681288	-0.000510858	0.0124375
cg15558090	6	34272241	NA	Island	0.00792461	0.00845667	0.000200456	0.306383	0.00844817	0.00847348	-0.00011218	0.577983
cg00839675	6	29516275	OR10C1	NA	0.968242	0.969756	0.00132676	0.306399	0.968222	0.970283	0.00175996	0.128742
cg02011446	17	7283385	FGF11	N_Shore	0.51602	0.515541	-0.00423949	0.3064	0.497952	0.503558	0.000985232	0.81015
cg05023857	10	129073102	DOCK1	NA	0.977691	0.976946	-0.000642075	0.3064	0.976397	0.977004	0.000693249	0.29494
cg09154837	19	63722191	ZBTB45	N_Shore	0.0474665	0.0490652	0.000973291	0.306402	0.0487389	0.048221	-8.30198e-05	0.928345
cg17927583	17	72607977	NA	NA	0.633968	0.636277	0.00741565	0.306404	0.676301	0.67021	-0.00150065	0.838449
cg12980527	7	41968192	GLI3	N_Shelf	0.968908	0.968576	-0.000534125	0.30642	0.969172	0.968834	-0.000610552	0.23205
cg22481535	12	55768805	NAB2	Island	0.0141208	0.0143664	0.000267596	0.306424	0.0147222	0.0141377	-0.000514918	0.0553419
cg08005411	18	74855890	SALL3	Island	0.927428	0.928386	0.00116091	0.306425	0.928509	0.929396	0.00132518	0.210846
cg08386084	9	129557669	SH2D3C;SH2D3C;SH2D3C;SH2D3C;SH2D3C;SH2D3C	Island	0.897584	0.902754	-0.00248227	0.306426	NA	NA	NA	NA
cg16148259	19	10242383	ICAM1	Island	0.10101	0.101367	0.00282891	0.306426	0.115512	0.112073	0.000236239	0.93075
cg19407454	1	3299963	PRDM16;PRDM16	Island	0.0207468	0.0208601	0.000527007	0.306431	0.0227865	0.0220283	-4.19266e-05	0.940692
cg10549018	11	8572151	STK33	Island	0.0174579	0.0179778	0.000303673	0.306438	0.0177816	0.0180067	3.34084e-05	0.90309
cg06528214	12	131330003	GALNT9	N_Shelf	0.638519	0.632843	-0.00890763	0.30645	0.618851	0.616036	-0.00727021	0.411926
cg22792349	17	96086	RPH3AL	N_Shelf	0.963746	0.962836	-0.00102964	0.306459	0.962072	0.962523	0.000390337	0.714075
cg12372477	17	76919189	TMEM105	NA	0.841022	0.844003	-0.00280053	0.306459	0.810296	0.817306	0.0015419	0.631373
cg21415998	6	35873999	CLPS	NA	0.947235	0.948193	0.000925008	0.306461	0.946458	0.94679	0.000390541	0.669892
cg22324028	3	184836497	KLHL24	Island	0.0120785	0.0116212	-0.00041556	0.306467	0.0127622	0.0114954	-0.00114911	0.00752171
cg20325479	2	60836944	PAPOLG;PAPOLG	Island	0.0079641	0.00932647	0.00153335	0.306468	0.00927418	0.0102294	0.00126004	0.386535
cg07311881	6	5944185	NRN1	Island	0.00648162	0.00606719	-0.000242479	0.306469	0.0070285	0.00626034	-0.000520744	0.177986
cg16475755	12	123379274	NCOR2;NCOR2	S_Shelf	0.885368	0.884108	-0.00187752	0.306469	0.879698	0.881124	0.000470004	0.820843
cg10673839	11	2653165	KCNQ1;KCNQ1OT1;KCNQ1	NA	0.938344	0.934383	-0.00226652	0.306473	0.934352	0.933806	4.08656e-05	0.98593
cg19150884	13	53617191	NA	NA	0.857902	0.857975	-0.00245643	0.306477	0.847332	0.845828	-0.00305489	0.258905
cg16956031	19	2408232	LMNB2	S_Shore	0.0114808	0.0122823	0.00119824	0.306479	0.0119761	0.0117462	3.50875e-05	0.966053
cg17699947	7	100006118	NA	S_Shore	0.0237	0.0241864	0.000345791	0.306487	0.0243436	0.0239687	-0.000120419	0.719227
cg17220055	7	27253209	NA	S_Shore	0.439188	0.438182	-0.00352461	0.306491	0.435807	0.436539	-0.00107355	0.760285
cg05792827	5	137542139	BRD8;BRD8;BRD8;KIF20A	N_Shore	0.0085791	0.00881001	0.000239045	0.306491	0.0115472	0.0101017	-0.00112373	0.00203958
cg26841967	4	46087285	GABRA2;GABRA2	Island	0.0283246	0.0276447	-0.000906125	0.306497	0.0310693	0.0281375	-0.00234272	0.0265659
cg13915538	9	133121901	NA	NA	0.192257	0.193198	0.00429836	0.306497	0.208124	0.205345	0.00234898	0.576817
cg18149689	1	54291758	C1orf83;TMEM59	Island	0.00412187	0.00372976	-0.000208273	0.306499	0.00450823	0.00373792	-0.000547426	0.0864084
cg02546749	8	98375054	NA	NA	0.789764	0.790194	-0.00358946	0.3065	0.775546	0.775605	-0.00538268	0.137864
cg25002044	22	15982561	CECR6;CECR6	Island	0.0275681	0.0267371	-0.000806159	0.306501	0.029894	0.0288873	-0.000374006	0.641649
cg04840800	3	180453101	KCNMB3;KCNMB3;KCNMB3;KCNMB3;KCNMB3;KCNMB3	NA	0.96157	0.96163	-0.000764333	0.306511	0.958985	0.960216	0.000509523	0.543455
cg07198194	22	40346501	PPPDE2;XRCC6	Island	0.0102682	0.0100691	-0.000346127	0.306513	0.0134162	0.0120843	-0.00137272	0.00336678
ch.13.601939F	3	46992718	CCDC12	N_Shore	0.0244839	0.0239794	-0.00056032	0.306513	0.0249022	0.0237385	-0.000637333	0.170998
cg25264265	19	19477215	GATAD2A	S_Shelf	0.983619	0.984807	0.000446653	0.306514	0.982993	0.98422	0.000506489	0.356048
cg03637815	7	27582021	HIBADH	NA	0.267622	0.24928	-0.00792043	0.306515	0.318108	0.293549	-0.0116567	0.141851
cg05863587	16	5927259	NA	NA	0.00614255	0.00603239	-0.000242195	0.306524	0.00637083	0.00612731	-0.000236007	0.307131
cg23252243	11	46665814	ARHGAP1	NA	0.348867	0.358383	0.00475676	0.306524	0.334324	0.330817	-0.00880356	0.0482658
cg25612710	19	47202663	GRIK5	S_Shore	0.948255	0.949832	0.000746907	0.306525	0.947343	0.949205	0.000953699	0.229075
cg02092514	1	33493956	ZNF362	N_Shore	0.026598	0.0251944	-0.000967626	0.30653	0.0292623	0.0265911	-0.0024184	0.0268523
cg02172891	13	50813102	SERPINE3	NA	0.924635	0.926485	0.00099377	0.306533	0.923464	0.924985	0.000428512	0.667587
cg18628483	7	80113806	CD36;CD36;CD36;CD36;CD36;CD36	NA	0.827015	0.824447	-0.00441755	0.306534	0.80896	0.814403	0.00313541	0.450999
cg11857665	8	142510770	PTP4A3;PTP4A3	S_Shore	0.583142	0.590282	0.00496844	0.306535	0.577601	0.583974	0.00380875	0.42915
cg20696173	2	88189803	SMYD1	NA	0.950537	0.952576	0.000804665	0.306535	0.951551	0.951437	-0.000798712	0.30665
cg22114954	20	18066420	PET117	Island	0.00770686	0.0076468	-0.000189087	0.306536	0.00805707	0.00774842	-0.000345269	0.0982732
cg00249511	12	120613550	NA	S_Shelf	0.869478	0.871675	-0.00303056	0.306537	0.848823	0.85213	-0.00274829	0.376522
cg12240761	2	63124328	EHBP1;EHBP1;EHBP1;EHBP1	N_Shore	0.68532	0.686849	-0.00414242	0.306542	0.676295	0.674921	-0.00729057	0.0758143
cg00178984	10	134409929	INPP5A	N_Shelf	0.963786	0.961693	-0.00251209	0.306543	0.963112	0.961183	-0.00287131	0.234753
cg09186006	10	134422378	INPP5A	NA	0.982536	0.984118	0.000557818	0.306548	0.981709	0.983963	0.00132355	0.0185572
cg19993359	16	83050363	ATP2C2	NA	0.923793	0.926587	0.00114704	0.30655	0.924037	0.925771	0.000685115	0.559545
cg05519105	6	32182269	TNXB	NA	0.844112	0.842689	-0.00299749	0.306551	0.830093	0.838832	0.00751799	0.0133796
cg22281638	6	99387899	POU3F2	Island	0.00927819	0.00901543	-0.000239161	0.306554	0.0102892	0.00976851	-0.000395595	0.116262
cg20860638	10	11545456	USP6NL;USP6NL	Island	0.96502	0.963546	-0.0011476	0.306556	0.963156	0.963049	-8.34153e-05	0.938414
cg03543639	12	99716253	ANO4	NA	0.840956	0.837854	-0.00383841	0.306558	0.825359	0.823513	-0.00372083	0.35083
cg22583147	16	31446670	AHSP	NA	0.748844	0.749196	-0.00435341	0.306561	0.711719	0.720239	0.00380044	0.412938
cg01689928	18	18006341	GATA6	Island	0.686822	0.694223	0.00643151	0.306563	0.673154	0.68205	0.00661531	0.285266
cg10240139	5	79021181	CMYA5	NA	0.734185	0.746132	0.0062295	0.306565	0.735496	0.745595	0.00296911	0.598529
cg12787407	17	74970137	HRNBP3	N_Shore	0.962889	0.961638	-0.00102291	0.30657	0.95993	0.960934	0.0010458	0.311552
cg03377396	8	106468998	ZFPM2	NA	0.975802	0.975941	0.000610701	0.306576	0.976139	0.97556	-0.000166337	0.74646
cg06468347	19	59386716	MBOAT7;MBOAT7;MBOAT7;MBOAT7;TSEN34;TSEN34	Island	0.0224723	0.0228165	0.000439446	0.306577	0.0234021	0.0225615	-0.000664081	0.170967
cg12527909	8	143532439	NA	N_Shore	0.910978	0.915999	0.00193756	0.30658	0.901193	0.905737	0.00189578	0.346585
cg15344068	3	181985197	NA	NA	0.915152	0.919275	0.00151706	0.30658	0.911147	0.914554	0.000602987	0.705188
cg12339424	16	63542270	CDH11	Island	0.974815	0.975818	0.000532498	0.306591	0.974678	0.975692	0.000582235	0.264488
cg05688136	3	57236559	APPL1	Island	0.00286634	0.00259345	-0.000134581	0.306591	0.00320647	0.00271187	-0.000298662	0.317978
cg20583816	8	71743999	XKR9;LACTB2;LACTB2	Island	0.0121667	0.0124909	0.000215911	0.306597	0.0127376	0.0121659	-0.000604948	0.00655089
cg09193479	22	40175605	NA	S_Shore	0.672688	0.667803	-0.00367808	0.306598	0.686258	0.687205	0.00178489	0.611263
cg24044238	1	11520914	NA	S_Shore	0.745131	0.74431	-0.00341752	0.3066	0.738617	0.745245	0.00644034	0.0667008
cg25958733	17	8031191	NA	N_Shore	0.00515382	0.00510617	-0.000149165	0.306605	0.00543954	0.00520726	-0.000270828	0.0564719
cg01714160	12	98164961	ANKS1B	NA	0.903062	0.896486	-0.00323808	0.30661	0.898788	0.896358	0.00112934	0.70829
cg01370063	16	1547328	IFT140	S_Shore	0.981703	0.983248	0.00134411	0.306613	0.980825	0.982845	0.00189753	0.146583
cg05370101	10	38424453	ZNF37A;ZNF37A	S_Shore	0.978978	0.97987	0.000400294	0.306613	0.979258	0.980244	0.000559726	0.138469
cg08798978	5	176802235	GRK6;GRK6	N_Shelf	0.940753	0.940082	-0.00105064	0.306628	0.936513	0.937197	0.000389325	0.721692
cg06233122	17	44028001	LOC404266;LOC404266;LOC404266;LOC404266;LOC404266	N_Shore	0.783484	0.78401	-0.00426624	0.306629	0.755519	0.758556	-0.0024186	0.563615
cg25138418	16	83510925	NA	NA	0.391346	0.390272	-0.0077821	0.30663	0.384347	0.389413	-0.00178358	0.817774
cg19877103	1	203758041	CDK18;CDK18;CDK18	NA	0.973535	0.972298	-0.000797895	0.306634	0.971712	0.971434	0.000233833	0.763282
cg22134611	19	56205695	KLK9	NA	0.801789	0.805642	-0.00395796	0.306643	0.768591	0.776391	-0.00147174	0.715112
cg02861781	7	127459894	SND1	Island	0.00497452	0.00459418	-0.000200605	0.306643	0.00549295	0.00496546	-0.000317018	0.364258
cg16684691	3	77212063	ROBO2	NA	0.951657	0.952469	0.00101782	0.306644	0.952248	0.952129	0.000163019	0.865451
cg15417149	2	130816214	CCDC115;IMP4;CCDC115	Island	0.00901325	0.00880766	-0.000220952	0.30665	0.00900487	0.00868119	-0.000207259	0.284002
cg24696728	6	8048022	EEF1E1;EEF1E1	S_Shore	0.0240586	0.0237107	-0.000450087	0.30665	0.0251794	0.024226	-0.000511863	0.277457
cg02779230	1	11731120	AGTRAP;AGTRAP;AGTRAP;AGTRAP;AGTRAP	NA	0.893348	0.895512	0.00147563	0.306655	0.895795	0.898136	0.00185431	0.21283
cg10981651	11	2280035	TSPAN32;C11orf21;C11orf21	NA	0.205667	0.207602	0.00512122	0.306657	0.22863	0.222633	0.0013161	0.788753
cg08391380	1	1180532	UBE2J2;UBE2J2;UBE2J2;UBE2J2	Island	0.946014	0.948069	0.000978813	0.30666	0.946205	0.946777	0.000194906	0.824822
cg21252280	1	181777174	SMG7;SMG7;SMG7	NA	0.00757864	0.00745333	-0.000217075	0.30666	0.00868286	0.00795585	-0.000655664	0.00673191
cg05932702	12	123479670	NCOR2;NCOR2	S_Shelf	0.987539	0.988431	0.000309987	0.306661	0.987147	0.9883	0.000570098	0.0966267
cg10599362	17	29508121	ACCN1	Island	0.0434721	0.043443	0.00105149	0.306661	0.053099	0.0516953	-9.08032e-05	0.938352
cg05964952	6	31911185	C6orf48;C6orf48	S_Shore	0.00862249	0.00838469	-0.000371783	0.306664	0.00910181	0.00854312	-0.000403742	0.277038
cg12678003	5	81688718	NA	NA	0.0122739	0.0120961	-0.000487148	0.306666	0.0130819	0.0119659	-0.00116072	0.0152788
cg03384440	16	2076843	TSC2;TSC2;TSC2	N_Shelf	0.917241	0.919914	0.00158588	0.306673	0.912858	0.916268	0.00199537	0.211281
cg01061843	19	4425970	HDGF2;HDGF2	S_Shore	0.0527621	0.0535769	0.00131019	0.306677	0.06418	0.0625811	0.000155384	0.91626
cg23956680	4	3344707	RGS12;RGS12;RGS12	Island	0.453763	0.455695	0.00517777	0.30668	0.471913	0.465742	-0.00169948	0.740119
cg00580047	4	174660212	NA	S_Shore	0.281291	0.281758	0.00765632	0.306686	0.31759	0.308028	0.00161126	0.830295
cg13915179	3	48462351	ATRIP;ATRIP	N_Shore	0.9115	0.914414	0.0014008	0.306686	0.91028	0.912261	0.000707589	0.582054
cg00513169	13	40143484	NA	S_Shelf	0.968674	0.966622	-0.00127732	0.306687	0.967678	0.966712	-0.000351248	0.774854
cg08135965	3	52787407	ITIH1;ITIH1	NA	0.480353	0.466854	-0.00734137	0.306689	0.493338	0.475858	-0.00848102	0.256411
cg08544606	15	27968613	NA	NA	0.793736	0.798832	0.00345974	0.306689	0.778465	0.789326	0.00888061	0.016727
cg24592370	1	89602464	GBP6	NA	0.799552	0.801867	-0.0045268	0.306692	0.762643	0.768496	-0.00214885	0.642923
cg08733005	7	155297264	SHH	N_Shore	0.013691	0.0133745	-0.000336654	0.306697	0.0148005	0.0140556	-0.000701986	0.046503
cg08710564	22	24290673	ADRBK2	N_Shore	0.00875274	0.00806177	-0.000352583	0.306697	0.0102353	0.00935194	-0.000536373	0.400052
cg00395825	14	88874200	FOXN3;FOXN3	NA	0.468388	0.469714	0.00875844	0.3067	0.469061	0.465193	0.00155359	0.855188
cg02312706	15	66133390	PIAS1	Island	0.0128601	0.0136685	0.00041125	0.306701	0.0139383	0.0136136	-0.0005143	0.183705
cg16607898	12	46643583	TMEM106C;TMEM106C;TMEM106C;TMEM106C	Island	0.0957599	0.0953366	0.00206039	0.306704	0.0968893	0.0944635	-0.00234357	0.251679
cg27543103	1	154413922	SEMA4A	NA	0.931743	0.931645	-0.00115023	0.306705	0.932519	0.930693	-0.00222015	0.0448397
cg20967975	1	23175658	NA	NA	0.00973009	0.0095702	-0.000318943	0.306707	0.0102235	0.00960379	-0.00046961	0.104641
cg08898055	7	150182306	ABP1	N_Shelf	0.849768	0.853593	0.00174923	0.306708	0.84243	0.846869	0.00240222	0.181243
cg12989534	10	118424540	HSPA12A	NA	0.973261	0.972951	-0.000537697	0.306708	0.972572	0.97287	0.000137625	0.802148
cg13426224	12	121278028	DIABLO;DIABLO;DIABLO;DIABLO	S_Shore	0.901792	0.901746	-0.00135864	0.306709	0.906572	0.904506	-0.00263233	0.0369034
cg15679651	11	65377720	SNX32	N_Shelf	0.937815	0.93883	0.000946997	0.30671	0.937243	0.938107	0.000587586	0.497243
cg15425444	8	1641623	DLGAP2	NA	0.93572	0.935788	-0.00119271	0.306712	0.934683	0.935084	-0.000994863	0.408491
cg23795460	20	16503226	KIF16B	N_Shore	0.964195	0.961448	-0.00128784	0.306712	0.961046	0.959992	0.000345541	0.809461
cg13580321	17	74540981	C1QTNF1;C1QTNF1;C1QTNF1	NA	0.929393	0.928465	-0.00182655	0.306713	0.916695	0.922097	0.00407722	0.0497364
cg22129906	18	75374590	NFATC1;NFATC1;NFATC1;NFATC1	Island	0.973264	0.974217	0.000506418	0.306714	0.973142	0.973468	0.000259524	0.579857
cg12303341	13	28993852	SLC7A1	NA	0.940734	0.93975	-0.00168862	0.306714	0.931422	0.930988	-0.00158869	0.390565
cg22372849	10	94341935	KIF11	N_Shore	0.0668838	0.0686083	0.00208026	0.306714	0.0771357	0.0806698	0.00511129	0.0244264
cg15420785	22	37382542	LOC646851;LOC646851;CBY1;CBY1	Island	0.00925395	0.00847345	-0.000352198	0.30673	0.00985428	0.00857142	-0.000746285	0.0941639
cg21577193	20	42373456	FITM2	Island	0.00877294	0.00859561	-0.000286834	0.30673	0.00975569	0.00892145	-0.000636348	0.0842231
cg02572374	2	2750693	NA	N_Shore	0.973451	0.973105	-0.000513362	0.306736	0.972677	0.9727	-0.000149805	0.782588
cg19244097	7	1303807	NA	Island	0.587225	0.600333	0.00485277	0.306737	0.561043	0.572603	0.00142001	0.771979
cg23104227	19	3821806	NA	Island	0.483585	0.494645	0.00902923	0.306737	0.464955	0.484383	0.0170278	0.0552991
cg05391643	12	129753547	NA	N_Shore	0.825274	0.827804	-0.00391731	0.306743	0.797641	0.801757	-0.00367164	0.356742
cg23748185	7	91995424	PEX1;C7orf64	Island	0.0110356	0.0107447	-0.000304967	0.306744	0.0119144	0.0107563	-0.00101573	0.000700957
cg12488810	10	133871491	STK32C	S_Shore	0.847348	0.847046	-0.00204017	0.306745	0.841074	0.842836	-0.000208495	0.916585
cg14359329	11	2422522	KCNQ1	N_Shore	0.0453164	0.0482128	0.00121851	0.306748	0.0476374	0.0462309	-0.0020063	0.0889192
cg25330514	16	86424301	SLC7A5	NA	0.459583	0.457328	-0.00427083	0.306748	0.446198	0.450352	0.00164106	0.712018
cg08550065	17	43469614	MIR152;COPZ2	Island	0.0789193	0.0797862	0.00193325	0.306748	0.0754007	0.0775627	0.00180607	0.325858
cg10861390	5	153989462	NA	N_Shore	0.971299	0.970803	-0.000607621	0.30675	0.969916	0.971288	0.00111209	0.0713719
cg01373819	8	141714079	EIF2C2;EIF2C2	Island	0.00427503	0.00391699	-0.000162312	0.30675	0.00454979	0.0039934	-0.000350524	0.322119
cg22920501	14	91372201	TC2N;TC2N;TC2N	Island	0.0117348	0.0114546	-0.000346692	0.306752	0.0123149	0.0113083	-0.00109447	0.00131148
cg03290602	4	147577894	SLC10A7	NA	0.936625	0.93315	-0.00262877	0.306754	0.931867	0.931809	0.000352004	0.903536
cg21754727	2	231332290	CAB39;CAB39;CAB39	NA	0.547205	0.535566	-0.0071081	0.306755	0.574439	0.559713	-0.00946861	0.161773
cg15189715	6	36755642	CDKN1A;CDKN1A	Island	0.0101973	0.0101596	-0.000275943	0.306755	0.0109777	0.0103807	-0.000708216	0.0146629
cg16408081	2	128174751	SFT2D3	N_Shore	0.753423	0.755294	-0.0052812	0.306756	0.723575	0.730172	-0.00219703	0.680022
cg25483596	10	53744749	DKK1	Island	0.00735859	0.00695338	-0.000296739	0.306773	0.00785037	0.00727751	-0.000339215	0.432616
cg12484411	18	75374428	NFATC1;NFATC1;NFATC1;NFATC1	Island	0.939785	0.936872	-0.00235426	0.306775	0.93365	0.935226	0.0022542	0.391827
cg02134606	6	36412434	C6orf222	NA	0.965951	0.964827	-0.00094187	0.306776	0.963885	0.964095	0.000214673	0.828613
cg25245082	6	135838383	AHI1;AHI1;AHI1;AHI1	NA	0.681337	0.671563	-0.00623825	0.306778	0.722995	0.718345	-0.00136112	0.81248
cg19654224	12	6450281	VAMP1;VAMP1;VAMP1	Island	0.0112283	0.0114758	0.000405369	0.306779	0.0128606	0.0121047	-0.000606984	0.194785
cg26690834	7	6172196	CYTH3	Island	0.882681	0.881532	-0.00188058	0.306785	0.886099	0.882829	-0.00333189	0.0738221
cg12504957	22	37382540	LOC646851;LOC646851;CBY1;CBY1	Island	0.0160379	0.0157819	-0.000464362	0.306787	0.0170144	0.0157546	-0.00128069	0.00647134
cg22559494	11	123000881	NA	NA	0.965833	0.964187	-0.00124368	0.30679	0.962295	0.963634	0.00170034	0.198439
cg09666532	21	29319280	USP16;USP16;USP16	Island	0.0366958	0.0362238	-0.000610683	0.306795	0.0383838	0.0364201	-0.00195307	0.000294346
cg02848401	11	2882199	SLC22A18;SLC22A18;SLC22A18AS	S_Shore	0.788898	0.790679	-0.00490657	0.306797	0.759995	0.76324	-0.00307154	0.533698
cg10725227	9	138278572	QSOX2	N_Shelf	0.524994	0.537009	0.00513858	0.306797	0.499728	0.514973	0.00963118	0.0712323
cg00333034	4	122817592	ANXA5	NA	0.919014	0.919685	-0.0022116	0.306801	0.910374	0.916083	0.00287283	0.186202
cg13641198	7	158205141	NA	NA	0.926727	0.926466	-0.00322091	0.306802	0.919705	0.924223	0.00131282	0.697478
cg12208848	2	175015911	GPR155;GPR155	NA	0.800575	0.804925	-0.00447789	0.306808	0.762654	0.77319	-0.000525747	0.905828
cg22902289	11	24231869	NA	NA	0.831444	0.833156	-0.00341723	0.30681	0.807017	0.810763	-0.0034127	0.359203
cg08493776	1	10588102	PEX14	NA	0.942815	0.944523	0.000916558	0.306811	0.943279	0.943106	-0.00101741	0.27981
cg01708377	2	69710969	AAK1	NA	0.951682	0.949601	-0.00166474	0.306813	0.950301	0.950024	-0.000254122	0.882224
cg05862958	5	32744957	NA	N_Shore	0.313634	0.312513	0.00590239	0.306817	0.345099	0.332724	-0.00410281	0.472718
cg09975620	16	71554044	ZFHX3;ZFHX3	S_Shelf	0.915954	0.914231	-0.00425177	0.306825	0.915628	0.913442	-0.00404234	0.330362
cg03679456	12	112238804	SLC24A6	NA	0.94028	0.942265	0.00102177	0.306833	0.940596	0.94176	0.000924759	0.344032
cg08061360	17	17147156	NT5M	N_Shore	0.0160163	0.0155165	-0.000491591	0.306835	0.0165065	0.0149751	-0.00124506	0.00294457
cg13588265	7	872295	UNC84A;UNC84A	Island	0.968446	0.969368	0.000681653	0.306836	0.96857	0.968176	-0.000702425	0.341444
cg14087004	2	112659276	FBLN7;FBLN7	N_Shelf	0.950254	0.951851	0.000748358	0.306839	0.949193	0.950078	-0.000100526	0.893666
cg22071344	16	85159584	FOXC2	Island	0.00831505	0.00764301	-0.000347873	0.306839	0.00896741	0.00787146	-0.000657564	0.134202
cg13997788	18	75572422	CTDP1;CTDP1	N_Shelf	0.977754	0.976908	-0.000587739	0.306841	0.97681	0.977391	0.000731803	0.18679
cg27042857	6	43060272	PPP2R5D;PPP2R5D;PPP2R5D	NA	0.0080612	0.00786516	-0.000193718	0.306845	0.00846447	0.00784919	-0.000522208	0.0114676
cg23896514	16	27803612	GSG1L;GSG1L	NA	0.944526	0.946253	0.000994002	0.306851	0.945639	0.94559	-0.00043112	0.656985
cg25454948	15	75107842	PSTPIP1	S_Shore	0.860374	0.867374	0.00299982	0.30686	0.853082	0.856722	-9.20783e-05	0.976871
cg06866712	6	33972734	NA	NA	0.5638	0.566515	-0.00486868	0.306862	0.531073	0.53471	-0.00334139	0.500365
cg11352369	11	77528556	ALG8;ALG8	S_Shore	0.010131	0.0104201	0.000242875	0.306862	0.011844	0.0106694	-0.0010089	0.000895798
cg17097710	3	128827803	NA	N_Shelf	0.595672	0.59937	0.00657464	0.306863	0.619464	0.623645	0.00887067	0.146168
cg01876338	15	50863169	ONECUT1	N_Shore	0.0413637	0.0443327	0.00128352	0.306868	0.044078	0.0436243	-0.00161108	0.183636
cg04802248	9	135922543	BRD3	NA	0.00553393	0.00512995	-0.000246589	0.30687	0.00595578	0.0051138	-0.000685984	0.0690226
cg26553736	9	78981739	VPS13A;VPS13A;LOC100286938;VPS13A;VPS13A	N_Shore	0.00816161	0.00800165	-0.000219731	0.306872	0.00931438	0.00851666	-0.000612959	0.0117602
cg14264496	8	67202015	TRIM55;TRIM55;TRIM55;TRIM55;TRIM55;TRIM55;TRIM55;TRIM55	NA	0.883054	0.887676	0.00219333	0.306872	0.877334	0.884412	0.00408484	0.069339
cg27076454	2	73860781	DUSP11;DUSP11	Island	0.00739456	0.00726504	-0.00018278	0.306874	0.00748264	0.00736639	-6.54102e-05	0.706107
cg26605891	9	135314616	C9orf7;C9orf7	Island	0.0113585	0.0118455	0.000285365	0.306877	0.0119194	0.0116252	-0.000464851	0.0994987
cg20690919	2	27050314	MAPRE3	S_Shelf	0.975464	0.974318	-0.000801693	0.306877	0.975107	0.974387	-0.00045565	0.563325
cg26606947	8	143371448	TSNARE1	NA	0.946821	0.947169	-0.000901943	0.30688	0.944998	0.944814	-0.00150243	0.103955
cg24885202	2	47021110	MCFD2;MCFD2;TTC7A	N_Shore	0.0898618	0.0879125	-0.00181623	0.306881	0.09534	0.0916417	-0.0034109	0.0821183
cg07565236	13	111949930	NA	NA	0.979067	0.979065	-0.000421927	0.306884	0.978327	0.979197	0.000481618	0.227221
cg13063369	16	65019303	BEAN	Island	0.0148527	0.0155398	0.000629183	0.306889	0.0181907	0.0177383	-0.000146692	0.78145
cg13807363	14	98809844	NA	Island	0.0103737	0.0106537	0.000276916	0.306892	0.0104727	0.0102694	-0.000245236	0.378854
cg16900796	14	91206475	CATSPERB	NA	0.905798	0.907152	-0.00254354	0.306898	0.892365	0.890911	-0.00583695	0.0465569
cg13640730	1	208079891	C1orf107	NA	0.707933	0.708227	-0.00625767	0.306898	0.681181	0.682641	-0.00527855	0.377841
cg25622366	19	16860668	F2RL3	N_Shore	0.229267	0.229276	0.00611481	0.306905	0.261183	0.25476	0.00309945	0.606061
cg08002926	20	32611404	MAP1LC3A;MAP1LC3A	Island	0.919767	0.92195	0.00117512	0.306905	0.920479	0.921499	0.000734749	0.501988
cg21910355	11	65811812	YIF1A	N_Shore	0.315806	0.316853	0.00501116	0.306907	0.338295	0.330411	-0.00289054	0.565442
cg04969937	6	32402238	C6orf10	NA	0.865038	0.868745	-0.00302083	0.306909	0.836989	0.840772	-0.00346028	0.265272
cg23687560	12	121475377	NA	S_Shelf	0.918478	0.914712	-0.00171109	0.30691	0.915291	0.913676	0.000675215	0.708841
cg00564759	1	225817480	ZNF678;ZNF678	N_Shore	0.965102	0.963777	-0.00077432	0.30691	0.963803	0.964229	0.000891702	0.26561
cg11257888	2	130816286	CCDC115;IMP4;CCDC115	Island	0.008002	0.00782368	-0.000217248	0.30691	0.00864415	0.00780933	-0.00074432	0.000522028
cg17609294	2	25438325	NA	NA	0.0100086	0.0103471	0.000193215	0.306915	0.0105275	0.010305	-0.00037516	0.0583468
cg09501762	3	123715887	KPNA1;KPNA1	N_Shore	0.0112948	0.0106461	-0.000352936	0.306916	0.0128123	0.011745	-0.000529039	0.351516
cg18885346	14	60184508	SIX1	Island	0.0928684	0.0907758	-0.00142466	0.306918	0.101301	0.0994338	-0.00097449	0.513246
cg04646876	2	101501600	NA	NA	0.800375	0.809978	0.00351725	0.306919	0.77485	0.788169	0.00633339	0.0802432
cg07546078	12	55615620	SDR9C7	NA	0.967591	0.968722	0.000592935	0.30692	0.968646	0.969635	0.000395702	0.497155
cg22161244	1	231530115	KIAA1804	N_Shore	0.00564549	0.00549969	-0.000168049	0.306922	0.00585715	0.00546368	-0.000319813	0.0725821
cg24866086	7	129919062	MEST;MEST;MEST;MESTIT1	Island	0.665353	0.672488	0.00352015	0.306927	0.668755	0.660038	-0.00950265	0.00437939
cg10999689	6	63054173	KHDRBS2	Island	0.0109793	0.0112696	0.000197479	0.306929	0.0120331	0.0118529	-6.74649e-05	0.753625
cg07724433	15	74270336	C15orf27	N_Shore	0.0159995	0.0173961	0.000533077	0.30693	0.0167663	0.0165832	-0.000462351	0.333222
cg20973743	19	40336743	FXYD5;FXYD5;FXYD5;FXYD5;FXYD7	N_Shore	0.00325599	0.00297315	-0.000150196	0.306932	0.00352345	0.00296261	-0.000416043	0.113456
cg01796166	3	185450384	ALG3;ALG3;ECE2;ECE2;ALG3;ALG3	Island	0.011619	0.0119304	0.000214209	0.306933	0.0116329	0.01177	-7.68246e-06	0.970015
cg13823492	1	206106876	NA	N_Shore	0.0196074	0.0195536	0.000786621	0.306934	0.0194304	0.0179687	-0.000405243	0.555364
cg13687831	1	1973634	PRKCZ	S_Shore	0.813087	0.815781	-0.00356067	0.306936	0.794525	0.800738	-0.000706644	0.839949
cg06295404	10	134072497	PWWP2B;PWWP2B	S_Shelf	0.795068	0.796174	-0.00385207	0.306939	0.76993	0.771174	-0.00450593	0.249981
cg24133591	6	30398271	HCG18;HCG18	N_Shelf	0.569462	0.564903	-0.0034086	0.306941	0.559134	0.561908	0.0029724	0.377938
cg24926706	13	113759572	NA	N_Shelf	0.918549	0.920306	0.00114367	0.306942	0.919338	0.920781	0.000463747	0.681281
cg24129626	12	75983971	E2F7	Island	0.00353686	0.00325788	-0.000147912	0.306945	0.00392239	0.00335226	-0.000384486	0.194762
cg15537455	13	97845356	FARP1	NA	0.790371	0.792135	-0.00397228	0.306949	0.763222	0.77277	0.00286523	0.494026
cg12989890	1	170053804	NA	NA	0.573519	0.59294	0.0209838	0.30695	0.543449	0.577435	0.0311084	0.118737
cg14110008	3	50279428	SEMA3B;SEMA3B	NA	0.950187	0.951487	0.000794173	0.306953	0.950807	0.951004	-0.000279157	0.703383
cg23333911	8	4840367	CSMD1	S_Shore	0.167142	0.166009	0.00430644	0.306954	0.1977	0.189583	0.000117853	0.978227
cg26921657	11	60366184	CCDC86	Island	0.0161556	0.0163643	0.000241158	0.306959	0.0168711	0.0165316	-0.000222751	0.367346
cg25216580	4	142274260	RNF150	S_Shore	0.00374535	0.00366244	-0.000104146	0.306964	0.00405087	0.00375968	-0.000253863	0.0213407
cg23580287	3	9234630	SRGAP3;SRGAP3	NA	0.956749	0.955592	-0.00108775	0.306965	0.955173	0.956596	0.00153898	0.116543
cg00953777	1	64313853	ROR1;ROR1	NA	0.96378	0.962691	-0.000913685	0.306968	0.963135	0.962434	-0.00082212	0.35793
cg20056997	10	103901582	NOLC1	N_Shore	0.549097	0.554199	-0.00309072	0.306968	0.538289	0.547519	0.00248967	0.438639
cg15396800	11	63782852	PLCB3	Island	0.936489	0.937946	0.000895364	0.30697	0.937416	0.938622	0.0012245	0.157504
cg23542858	9	139330818	EXD3	Island	0.022545	0.0234991	0.000385614	0.306971	0.0230907	0.0233512	3.36784e-06	0.992684
cg02795076	17	674541	NXN	NA	0.974774	0.975438	0.000481771	0.306972	0.974036	0.975442	0.00123281	0.0121498
cg14849639	6	30417632	TRIM39;TRIM39	N_Shelf	0.950989	0.952201	0.000801804	0.306973	0.950497	0.951281	-4.17426e-06	0.995651
cg07851808	15	48845392	SPPL2A	Island	0.0533468	0.0538157	0.00113686	0.306978	0.054821	0.0547919	0.00237108	0.046057
cg01516580	1	1193030	UBE2J2;UBE2J2;UBE2J2;UBE2J2	Island	0.920193	0.921622	0.000990756	0.306979	0.921044	0.921121	-0.000373269	0.710362
cg17497824	4	8744300	NA	S_Shore	0.97086	0.969562	-0.000947096	0.306979	0.969709	0.96949	-8.88954e-05	0.926221
cg07640645	17	44006359	HOXB3;HOXB3	N_Shelf	0.759472	0.771519	0.00553463	0.30698	0.722924	0.73363	0.00297512	0.619692
cg25101337	11	18770654	PTPN5;PTPN5;PTPN5	Island	0.0237922	0.0232176	-0.000491707	0.306984	0.0226553	0.0226286	0.000123798	0.792568
cg06592860	5	157215195	CLINT1	N_Shelf	0.106223	0.107751	0.0024684	0.306986	0.0986072	0.10229	0.006008	0.0103967
cg26410484	17	77002221	BAHCC1	N_Shore	0.981016	0.980894	-0.000401408	0.306991	0.981022	0.981021	-0.000201895	0.570205
cg06742076	2	29173670	NA	NA	0.973298	0.972397	-0.000779033	0.306992	0.971719	0.972696	0.0010375	0.192813
cg17361154	19	37906284	TDRD12	S_Shelf	0.959936	0.958542	-0.00114722	0.306993	0.958301	0.958184	0.000176856	0.867817
cg08525989	17	77550857	ASPSCR1	N_Shore	0.894744	0.895883	0.00164359	0.306994	0.897001	0.895924	-0.00180225	0.26263
cg20627916	13	28986615	SLC7A1	Island	0.839395	0.840214	-0.00317315	0.306997	0.820106	0.819204	-0.00547841	0.103787
cg08069088	10	72807014	NA	Island	0.166171	0.171388	0.00391856	0.307004	0.159249	0.1654	0.00320193	0.391894
cg21726250	22	30479733	DEPDC5;DEPDC5;DEPDC5	N_Shore	0.00915216	0.00935182	0.000262982	0.307006	0.00970627	0.00900199	-0.000473937	0.0529222
cg23871527	17	856946	ABR;ABR;ABR	Island	0.961012	0.965013	0.00148164	0.307007	0.951082	0.957553	0.00368372	0.0316602
cg26276947	3	123584641	CCDC58;FAM162A	N_Shore	0.0361767	0.0356617	-0.000613033	0.307009	0.0394826	0.0379273	-0.00119254	0.0960347
cg00745170	5	176222158	UNC5A	NA	0.70269	0.709251	0.00300438	0.307012	0.694249	0.700251	0.00271275	0.344758
cg06947913	21	42949252	PDE9A;PDE9A;PDE9A;PDE9A;PDE9A;PDE9A;PDE9A;PDE9A;PDE9A;PDE9A;PDE9A;PDE9A;PDE9A;PDE9A;PDE9A;PDE9A;PDE9A;PDE9A;PDE9A;PDE9A	S_Shore	0.671031	0.679271	0.00429453	0.307017	0.652816	0.666167	0.00851845	0.0515129
cg15635480	1	43829686	PTPRF;PTPRF	Island	0.956716	0.956558	-0.000809584	0.307023	0.954574	0.955711	0.000363895	0.667627
cg12626242	20	49059568	KCNG1	Island	0.97511	0.975674	0.000645043	0.307025	0.975705	0.976106	0.000596361	0.310182
cg08824335	6	143813335	ADAT2;PEX3	Island	0.0534652	0.054641	0.000890249	0.307031	0.0573588	0.055685	-0.000641517	0.52009
cg03540781	9	131369956	NA	N_Shore	0.713287	0.711935	-0.00382043	0.307031	0.703767	0.697352	-0.00782873	0.0411391
cg20074007	16	55876117	PLLP	Island	0.00902573	0.00902827	-0.000150998	0.307033	0.00909475	0.00909623	-8.561e-05	0.556845
cg14038755	6	35880964	LHFPL5	Island	0.00761927	0.00740726	-0.00025199	0.307035	0.00850686	0.00745274	-0.000864448	0.00201203
cg15604425	9	113402000	PTGR1;PTGR1;PTGR1	S_Shore	0.0215913	0.02224	0.000471234	0.307036	0.0230989	0.0226335	-0.000419553	0.419058
cg17174893	19	53044416	NA	NA	0.00872383	0.00847221	-0.000324536	0.307038	0.00979011	0.0090281	-0.000704763	0.0198927
cg21455438	16	4663508	MGRN1;MGRN1;MGRN1;MGRN1	NA	0.7981	0.805578	0.00452037	0.307043	0.799574	0.808839	0.00492688	0.285111
cg13469467	1	54593412	SSBP3;SSBP3;SSBP3	N_Shore	0.977118	0.976381	-0.000552744	0.307044	0.975939	0.976502	0.00075041	0.172602
cg00712122	1	15144669	KIAA1026;KIAA1026;KIAA1026;KIAA1026;KIAA1026	NA	0.784797	0.789516	-0.00410461	0.307048	0.756271	0.764484	-0.000287484	0.943761
cg21137244	8	56530277	XKR4;SBF1P1	NA	0.988953	0.9898	0.000300043	0.307049	0.988594	0.989458	0.000308231	0.433161
cg13983578	6	33375493	TAPBP;TAPBP;RGL2;RGL2	Island	0.0101118	0.00995423	-0.000271054	0.307051	0.0105374	0.0102253	-0.000119344	0.676906
cg14437072	22	47323839	FAM19A5	NA	0.964776	0.966665	0.00243357	0.307057	0.962867	0.965485	0.00280778	0.232069
cg17266431	13	113151453	ADPRHL1;ADPRHL1;ADPRHL1	NA	0.700761	0.700501	-0.00370753	0.307061	0.678501	0.688169	0.00559108	0.151328
cg20977024	10	11952132	C10orf47	Island	0.534592	0.550198	0.00625753	0.307062	0.54838	0.548013	-0.00892006	0.147901
cg26766542	7	99566608	NA	S_Shelf	0.0114747	0.0109555	-0.000339036	0.307067	0.0118974	0.0115017	-0.000179584	0.605162
cg14716058	8	38246135	PPAPDC1B;PPAPDC1B;PPAPDC1B	Island	0.0105842	0.0113145	0.000310184	0.307068	0.0110089	0.010897	-0.000239661	0.429308
cg01569173	17	46602216	NME2;NME2;NME2;NME1-NME2;NME2	S_Shelf	0.959578	0.960778	0.000677638	0.307072	0.959063	0.959189	-0.000408151	0.530021
cg01154336	16	85062384	NA	NA	0.939145	0.940764	0.00097075	0.307075	0.938068	0.940015	0.00109135	0.252974
cg20144530	20	60483279	GATA5	Island	0.010004	0.00981354	-0.000298282	0.307076	0.010072	0.00955692	-0.000535729	0.0567249
cg03277819	21	33107797	C21orf62;C21orf62;C21orf62;C21orf62;C21orf62;C21orf62	NA	0.417686	0.404824	-0.00705537	0.307078	0.450229	0.437476	-0.00473027	0.501096
cg11473104	8	25953118	EBF2	Island	0.05573	0.0567447	0.000917679	0.30708	0.0561924	0.0573773	0.0010764	0.231003
cg22798384	19	62614269	ZNF17	Island	0.0119838	0.0118606	-0.000309434	0.307083	0.0131782	0.0124652	-0.000834459	0.0127007
cg27126666	7	94122194	SGCE;SGCE;PEG10;SGCE;PEG10	N_Shore	0.0870805	0.0867432	0.00248204	0.307085	0.106091	0.102198	-0.000426491	0.878951
cg13910573	4	188493631	NA	NA	0.79078	0.792551	-0.004292	0.307085	0.754287	0.755475	-0.00588119	0.217494
cg12999837	8	80856292	NA	N_Shelf	0.962281	0.959623	-0.00141141	0.307087	0.959712	0.959282	3.11992e-05	0.982186
cg12068088	4	134289887	PCDH10;PCDH10	Island	0.00750808	0.00717382	-0.000223099	0.307087	0.00810604	0.00757526	-0.00034358	0.104566
cg03549695	9	125840187	NA	N_Shelf	0.865733	0.870172	0.0029285	0.307091	0.866592	0.867391	-0.000995662	0.725427
cg15539879	13	23087786	TNFRSF19;TNFRSF19	NA	0.779902	0.781926	-0.00566347	0.307099	0.747365	0.756537	-0.000669426	0.907616
cg11739508	3	15616825	BTD;HACL1	N_Shore	0.817567	0.822277	-0.0041116	0.3071	0.780582	0.787159	-0.00260073	0.544369
cg22959474	2	149362404	KIF5C	S_Shore	0.0429594	0.042944	0.000746129	0.307107	0.047951	0.0477218	0.000336953	0.67571
cg02215560	7	154969198	NA	NA	0.95188	0.950361	-0.0012325	0.307108	0.948871	0.950341	0.00192698	0.101571
cg14465910	21	42201047	C2CD2;C2CD2	Island	0.986017	0.985483	-0.00027383	0.307115	0.985295	0.985403	0.000206554	0.465049
cg22882523	11	33807181	NA	Island	0.00903266	0.00881546	-0.00025586	0.307118	0.00927106	0.0090325	-0.000209145	0.437873
cg13864877	3	10522226	ATP2B2;ATP2B2;ATP2B2;ATP2B2	Island	0.0189318	0.019243	0.000283238	0.307121	0.0194803	0.019156	-0.00025364	0.351773
cg23443003	4	7954870	AFAP1;AFAP1	NA	0.835959	0.838298	0.0037632	0.307124	0.841609	0.842615	0.00234968	0.528641
cg00197373	19	51127471	NA	N_Shelf	0.63398	0.637979	0.00456131	0.307129	0.611215	0.62188	0.009964	0.0300702
cg21982455	21	45184577	C21orf67;C21orf70;C21orf67	Island	0.00804803	0.00851077	0.000179658	0.307132	0.00842661	0.00828547	-0.000294822	0.0884573
cg07565928	16	67922144	COG8;PDF	Island	0.0153082	0.0156968	0.000291813	0.307132	0.0159279	0.0155928	-0.000378886	0.175055
cg01645753	5	134122281	DDX46	Island	0.00619848	0.00646272	0.000144887	0.307137	0.00650712	0.00653358	1.73254e-05	0.907621
cg00513288	19	54691423	RPS11;SNORD35B	Island	0.0176027	0.0179507	0.000306617	0.307142	0.0182223	0.0178332	-0.000259976	0.407937
cg23444101	12	12115214	BCL2L14;BCL2L14;BCL2L14;BCL2L14	NA	0.604553	0.605812	-0.00612835	0.307142	0.569208	0.583729	0.00280673	0.643973
cg15833286	4	120167808	SYNPO2;SYNPO2;SYNPO2	NA	0.876814	0.880967	0.00188612	0.307147	0.873605	0.880069	0.00349454	0.0805546
cg15928398	13	113021790	LAMP1	N_Shelf	0.980416	0.981119	0.000384526	0.307155	0.980253	0.9809	0.00048975	0.207063
cg17581200	19	20011242	ZNF682;ZNF682;ZNF682	S_Shore	0.00564119	0.00540767	-0.00021713	0.307155	0.00625516	0.00561518	-0.000444716	0.0660089
cg26477844	3	69517532	FRMD4B	N_Shore	0.0591085	0.0600778	0.00192861	0.307157	0.0737698	0.0684133	-0.00329968	0.111067
cg10465551	4	126460521	FAT4	S_Shelf	0.958185	0.956296	-0.00142284	0.307159	0.95809	0.956705	-0.000907961	0.418387
cg25290178	1	1992189	PRKCZ	N_Shelf	0.974242	0.975129	0.000538918	0.307164	0.974606	0.974784	-0.000184568	0.709915
cg09201525	11	420123	ANO9	N_Shore	0.918871	0.923908	0.0035354	0.307164	0.911401	0.916126	0.00266216	0.455169
cg08599635	1	50571738	NA	Island	0.0492577	0.0510327	0.0015481	0.307174	0.0491526	0.0522975	0.00254253	0.101551
cg01591487	15	22985593	SNORD115-11;SNORD115-36;SNORD115-43;SNORD115-29	NA	0.941262	0.940346	-0.000882406	0.307175	0.939827	0.939775	-0.000398354	0.644007
cg01403844	1	28846575	RNU11	NA	0.941397	0.938798	-0.00199908	0.307177	0.939258	0.937701	-0.000565026	0.743506
cg14317046	13	49554355	DLEU1;DLEU2	Island	0.0189262	0.0192325	0.00035372	0.307177	0.0194164	0.0195187	0.00031943	0.344991
cg17035412	11	102332210	MMP13	NA	0.969255	0.967565	-0.00107199	0.30718	0.967793	0.967385	-7.51168e-05	0.943001
cg09795973	2	85690594	C2orf68	N_Shore	0.909749	0.905049	-0.00223218	0.307186	0.907035	0.904757	0.000660826	0.780311
cg03554962	6	125844701	NA	NA	0.929679	0.926467	-0.00192776	0.307187	0.925619	0.926488	0.00198757	0.264553
cg06371836	5	118816027	HSD17B4	Island	0.00977482	0.00947765	-0.000233657	0.307188	0.0108966	0.0102192	-0.000598392	0.035241
cg11236296	1	224440974	ACBD3	Island	0.0117722	0.0118221	-0.000274934	0.307189	0.0119651	0.0117875	-0.000400463	0.128404
cg19683410	5	60277181	NDUFAF2;ERCC8	Island	0.00543841	0.00490064	-0.000240523	0.307193	0.0058596	0.00496636	-0.000515831	0.162664
cg01976810	2	220200936	SLC4A3;SLC4A3	Island	0.0174571	0.0168547	0.000576588	0.307199	0.017695	0.016917	0.000257601	0.716434
cg16084842	13	30215745	ALOX5AP	NA	0.955254	0.954966	-0.00128297	0.307203	0.952214	0.955796	0.00289939	0.0317175
cg03910048	1	203902202	SLC45A3	S_Shelf	0.968979	0.970847	0.00101341	0.307203	0.968229	0.970859	0.00147013	0.111768
cg10476689	4	125850618	ANKRD50;ANKRD50	N_Shelf	0.97834	0.977755	-0.000534762	0.307204	0.977389	0.977896	0.000469914	0.384285
cg19792544	12	129838226	NA	NA	0.899295	0.900447	-0.00374042	0.307206	0.882067	0.891361	0.00405927	0.348982
cg25000623	16	262774	RGS11;RGS11	N_Shelf	0.915432	0.918515	0.00130566	0.307207	0.913141	0.914515	-0.000235849	0.864751
cg09142414	1	6192222	RNF207	S_Shore	0.324442	0.327075	0.00435745	0.307208	0.348675	0.343364	-0.0013428	0.754755
cg17909798	3	140549481	MRPS22	S_Shelf	0.962285	0.963426	0.000716757	0.307211	0.961979	0.962639	0.000326197	0.652574
cg07129339	14	74539220	EIF2B2	Island	0.0109977	0.0108315	-0.000235037	0.307212	0.0111635	0.0105914	-0.000404193	0.114345
cg15803122	5	172932783	NA	NA	0.00987684	0.00968845	-0.000237162	0.307217	0.0103338	0.00956228	-0.000618606	0.00824346
cg03948437	4	118466252	NA	NA	0.932078	0.935687	0.00173753	0.307221	0.932757	0.932995	-0.000983741	0.543762
cg15124540	7	129056729	NRF1;NRF1	NA	0.965835	0.964129	-0.0011328	0.307222	0.963883	0.963323	-0.000110133	0.927429
cg14929757	12	7136408	C1R	NA	0.0248524	0.0256678	0.000614637	0.307223	0.0260716	0.0258143	-0.000231383	0.681594
cg09954385	11	93774294	GPR83	Island	0.0130368	0.0128103	-0.00030587	0.307224	0.0133576	0.0128503	-0.000470781	0.101446
cg00345522	12	112035419	RASAL1	S_Shore	0.90175	0.90361	0.00131595	0.307225	0.89661	0.898221	0.00078244	0.543902
cg23490300	3	182896715	SOX2OT	Island	0.0141572	0.0144898	0.000266633	0.307228	0.0156237	0.0150693	-0.00043729	0.11786
cg02181247	8	144338893	NA	Island	0.704536	0.712262	0.00405133	0.307243	0.685658	0.688214	-0.0012728	0.746417
cg18361815	7	150765460	CRYGN	N_Shelf	0.980094	0.979852	-0.000390703	0.30725	0.979316	0.979462	1.35306e-05	0.974172
cg11239695	1	152202343	SLC39A1	N_Shore	0.0052065	0.0046744	-0.00022379	0.307252	0.00567478	0.00479069	-0.000460378	0.227734
cg10060631	12	90552162	NA	NA	0.981969	0.98485	0.00195964	0.307253	0.981704	0.98524	0.00184799	0.288565
cg01866455	1	92723424	GFI1;GFI1;GFI1	Island	0.0272893	0.0268784	-0.000565748	0.307257	0.0302811	0.0295317	-0.00034246	0.554255
cg11585767	8	28408478	FZD3	Island	0.00938244	0.009028	-0.000299543	0.307262	0.0100994	0.00920488	-0.000822195	0.00720365
cg11212312	2	238268759	LRRFIP1;LRRFIP1;LRRFIP1;LRRFIP1;LRRFIP1	S_Shelf	0.0259576	0.0241986	-0.00113094	0.307263	0.0267298	0.0239376	-0.00208955	0.0683123
cg07725389	16	23429257	GGA2;GGA2	Island	0.0133691	0.0136486	0.000297618	0.307271	0.0139514	0.0135126	-0.000293753	0.351338
cg15728861	8	10660448	PINX1	NA	0.96343	0.962962	-0.000973018	0.307274	0.959954	0.961984	0.00137364	0.118433
cg18671037	5	33928186	ADAMTS12	S_Shore	0.0252694	0.0254093	0.000652338	0.307274	0.0307903	0.0298393	-0.000133814	0.87067
cg08223357	9	137800819	KCNT1	Island	0.960667	0.961241	0.00109976	0.307276	0.959099	0.960776	0.00217211	0.0483884
cg16353836	15	67493696	KIF23;KIF23	Island	0.00359148	0.00327071	-0.000153327	0.307279	0.00382865	0.00326568	-0.000374698	0.186435
cg12990392	10	102723666	SEMA4G;MIR608	S_Shelf	0.966425	0.965454	-0.000905147	0.30728	0.964168	0.964596	0.000418838	0.665241
cg15181807	1	154177862	RXFP4	NA	0.662594	0.670385	0.00332328	0.30728	0.649377	0.658158	0.00284508	0.386865
cg16772998	8	143331741	TSNARE1	S_Shore	0.920324	0.919461	-0.00142059	0.307282	0.918808	0.918467	-0.00129069	0.362158
cg21491706	1	109854067	AMIGO1	S_Shore	0.0036614	0.00336686	-0.000149837	0.307282	0.00403763	0.00345858	-0.000364896	0.23657
cg05113000	15	87760661	NA	N_Shore	0.0250239	0.0255347	0.000391823	0.307284	0.0263896	0.0263937	0.000441329	0.291445
cg03818920	22	22881820	CABIN1	Island	0.00494809	0.00460671	-0.000186766	0.307287	0.00555454	0.00485756	-0.000458481	0.223502
cg03885929	7	104625066	SRPK2;SRPK2	NA	0.965585	0.963452	-0.00144323	0.307288	0.964134	0.963482	-0.000143492	0.918036
cg22764925	17	52389563	COIL	N_Shelf	0.937133	0.934475	-0.00195701	0.30729	0.934159	0.934479	0.00170032	0.40884
cg21934564	17	14314956	NA	NA	0.94772	0.947867	-0.000844254	0.307298	0.948017	0.948909	0.000520363	0.530804
cg17885579	8	144191710	C8orf31	NA	0.524994	0.536804	0.00589728	0.307305	0.499266	0.511583	0.00566967	0.341908
cg23582408	8	103493451	UBR5	Island	0.0591667	0.0567023	-0.00163171	0.307307	0.059853	0.0573203	-0.00255931	0.12302
cg07705810	15	30918934	FMN1	NA	0.856983	0.858645	0.00198132	0.307313	0.861944	0.86091	-0.00132726	0.507401
cg08374890	11	64628354	C11orf2	N_Shelf	0.817644	0.820616	-0.00438323	0.307315	0.780899	0.789338	-4.58031e-05	0.99196
cg08511764	20	33823290	PHF20	Island	0.0109737	0.0118023	0.000336874	0.307316	0.0114175	0.0112242	-0.000318703	0.315768
cg10849160	17	72373495	NA	N_Shelf	0.967183	0.966938	-0.000750901	0.307316	0.964604	0.964796	-0.000243267	0.74501
cg11186179	17	19257832	RNF112	NA	0.934549	0.936045	0.000960914	0.307317	0.934754	0.935193	0.000372272	0.709028
cg16229772	4	187761680	FAT1	NA	0.974692	0.973838	-0.000619071	0.307319	0.97388	0.973767	-6.03329e-06	0.99239
cg11590647	3	13058307	IQSEC1	NA	0.962301	0.963494	0.000636737	0.307321	0.962522	0.963028	0.000236595	0.690682
cg05273429	5	179443426	NA	NA	0.95045	0.952744	0.00185397	0.307323	0.947377	0.950537	0.0024773	0.151483
cg14256234	11	117253144	FXYD6;FXYD6;FXYD6;FXYD6;FXYD6	S_Shore	0.293149	0.289985	-0.00380841	0.307327	0.298538	0.29897	-0.000454737	0.904578
cg19817005	7	97679800	BHLHA15	Island	0.982473	0.983214	0.000315864	0.307328	0.981694	0.982694	0.000684193	0.0296224
cg10263401	4	40415938	NA	NA	0.0159302	0.0155711	-0.000471232	0.307329	0.0165583	0.0149697	-0.00143002	0.00622617
cg19802378	4	56787005	KIAA1211	NA	0.957529	0.955449	-0.00178092	0.307331	0.957053	0.955509	-0.00169198	0.298176
cg16766249	5	1069768	NKD2	NA	0.80462	0.807193	-0.00452144	0.307333	0.758749	0.764443	-0.00306608	0.530844
cg13146813	5	54058507	NA	NA	0.971613	0.970383	-0.000830402	0.307337	0.970151	0.970105	0.000119811	0.887373
cg23644600	4	20494634	KCNIP4;KCNIP4;KCNIP4;KCNIP4;KCNIP4	NA	0.972559	0.971869	-0.000703941	0.30734	0.971521	0.971313	-0.00017323	0.809952
cg18187148	11	20341877	HTATIP2;HTATIP2;HTATIP2;HTATIP2;HTATIP2;HTATIP2;HTATIP2	Island	0.00563465	0.00521749	-0.000224354	0.30734	0.00594805	0.00551149	-0.000236202	0.509926
cg21272465	9	83953976	NA	NA	0.925579	0.927748	0.00110968	0.307342	0.926273	0.928925	0.00151966	0.162614
cg05971321	17	30724914	SLFN11;SLFN11;SLFN11;SLFN11;SLFN11	N_Shore	0.0192099	0.0198996	0.000385848	0.307342	0.0211491	0.0201062	-0.000923855	0.0190969
cg25273160	1	208067902	C1orf107	Island	0.140563	0.13394	-0.00216281	0.307343	0.140753	0.132712	-0.00512729	0.0138899
cg04388278	2	19426868	NA	S_Shore	0.0330465	0.0338797	0.000777083	0.307343	0.0362383	0.035272	-0.000911889	0.25324
cg02589576	2	226604340	NA	NA	0.0168176	0.0163856	-0.000408543	0.307344	0.0178359	0.0167842	-0.00090068	0.0329508
cg27409113	4	119174932	NDST3	S_Shore	0.0115292	0.0113825	-0.000469043	0.307348	0.0124257	0.0117608	-0.000643759	0.15368
cg05468429	10	63331692	ARID5B	N_Shore	0.00740069	0.00713398	-0.000258876	0.307352	0.00813633	0.00745905	-0.000569733	0.0317014
cg18435449	6	166060024	NA	Island	0.974003	0.973529	-0.000597301	0.307352	0.97236	0.972894	0.000451324	0.403293
cg07143384	6	41114981	UNC5CL	NA	0.891138	0.893564	0.00152034	0.307362	0.889265	0.889075	-1.26226e-05	0.993708
cg03713997	15	94688465	NA	Island	0.232241	0.233209	0.00602112	0.307363	0.271309	0.256148	-0.00615147	0.286744
cg02017323	14	79397638	NRXN3;NRXN3;NRXN3	N_Shore	0.965997	0.966256	-0.000596088	0.307363	0.966467	0.967399	0.000507603	0.42234
cg03409151	20	1396437	NSFL1C;NSFL1C;NSFL1C	S_Shore	0.320032	0.326086	0.00873373	0.307363	0.354449	0.345958	-0.00132511	0.87383
cg14520941	4	187827489	FAT1	NA	0.218686	0.215627	-0.00382729	0.307378	0.225726	0.224656	-0.000973586	0.797156
cg20718724	16	52133723	NA	NA	0.85015	0.855269	0.00244037	0.307379	0.843932	0.850538	0.00393637	0.126615
cg07780199	8	141606869	NA	NA	0.927107	0.928172	-0.00184318	0.30738	0.922764	0.927451	0.00179927	0.265064
cg19346371	20	56860888	GNAS;GNAS;GNAS	N_Shore	0.384936	0.391097	0.00413455	0.307384	0.396896	0.391229	-0.00517863	0.184934
cg18226539	8	72711213	NA	NA	0.88719	0.888213	-0.00186279	0.307387	0.875788	0.878266	0.000394026	0.838839
cg23749046	16	57059112	NDRG4;NDRG4;NDRG4	S_Shelf	0.980943	0.979987	-0.000976766	0.307389	0.980008	0.979439	-0.000648589	0.542042
cg15078211	2	219633490	IHH	Island	0.00503402	0.00461248	-0.000189751	0.307392	0.00554939	0.0047065	-0.000572884	0.111331
cg23371350	4	71789373	RUFY3	Island	0.00772178	0.00683789	-0.000340527	0.307397	0.00827402	0.00698857	-0.000700198	0.118905
cg02072875	1	144287107	PIAS3	Island	0.0110327	0.0105161	-0.000353944	0.307401	0.0116912	0.0105627	-0.000669513	0.0539157
cg02896872	21	43675672	NA	NA	0.907479	0.905037	-0.00499815	0.307405	0.913088	0.91973	0.00413419	0.222959
cg01487187	6	32397351	C6orf10	NA	0.981218	0.981726	0.000397885	0.307409	0.980884	0.981336	0.000405727	0.321316
cg08058591	17	71248526	ITGB4;ITGB4;ITGB4	N_Shore	0.897744	0.899588	0.00114662	0.30741	0.896535	0.898211	0.00121071	0.287179
cg13428480	8	130907695	NA	NA	0.0293716	0.029982	0.000515794	0.307415	0.0297709	0.0299372	0.000700665	0.169765
cg12980900	16	85102288	FOXF1	Island	0.0276104	0.028229	0.000514975	0.307419	0.0289522	0.0296211	0.000773039	0.138453
cg14088693	2	162808371	FAP	NA	0.942447	0.9413	-0.0015558	0.307421	0.938227	0.937527	-0.00124253	0.460361
cg19913496	12	44670865	SFRS2IP	Island	0.00423943	0.00388084	-0.000156908	0.307423	0.00451032	0.00398357	-0.000334959	0.219679
cg06762403	11	64635912	TM7SF2	Island	0.0184142	0.0179107	-0.000458399	0.307428	0.0189848	0.0174866	-0.00146258	0.00127607
cg19329121	8	62604705	ASPH;ASPH	NA	0.929045	0.925461	-0.00208208	0.30743	0.924039	0.924027	0.00115601	0.598618
cg15757022	6	29068348	NA	S_Shelf	0.953059	0.95124	-0.00135213	0.307431	0.950535	0.95025	0.000166799	0.910412
cg03385727	22	39136995	MKL1	NA	0.967704	0.966239	-0.000978408	0.307432	0.965499	0.964757	-0.000342508	0.740932
cg13947243	9	133340282	BAT2L1	N_Shore	0.870107	0.872926	0.00174787	0.307434	0.864021	0.867014	0.000646185	0.711214
cg16672810	10	51237676	NCOA4;NCOA4;NCOA4	S_Shelf	0.540639	0.542079	0.00279082	0.307436	0.539668	0.544743	0.00678641	0.00968532
cg12251895	2	239956446	HDAC4	NA	0.285732	0.278562	-0.0047303	0.307437	0.319806	0.307607	-0.00599206	0.177881
cg14329441	2	80148554	CTNNA2;CTNNA2	NA	0.923812	0.926431	0.00242673	0.307438	0.92277	0.924745	0.00184907	0.364915
cg13829635	5	71541329	NA	NA	0.821011	0.823887	-0.00437137	0.307439	0.77952	0.790178	0.00111584	0.816019
cg06781135	3	52394399	DNAH1	NA	0.850841	0.854959	0.00170328	0.307446	0.851148	0.855938	0.00208645	0.225275
cg14028489	10	124903628	BUB3;BUB3	Island	0.0151531	0.0156267	0.000237789	0.307449	0.015751	0.0155701	-0.000114573	0.647915
cg24464672	6	37859684	NA	NA	0.0180852	0.0180893	-0.000380978	0.307454	0.0185208	0.0185751	3.95965e-05	0.928672
cg00832928	15	68933239	LARP6;LARP6	Island	0.00857626	0.00777447	-0.000303261	0.307457	0.00870757	0.00779144	-0.000430382	0.33651
cg11801959	2	29998656	ALK	S_Shore	0.6096	0.608942	-0.00449949	0.307459	0.594008	0.592576	-0.00756398	0.0892888
cg07068655	6	117108913	KPNA5	Island	0.00453951	0.00422117	-0.000199129	0.307459	0.00507542	0.00427036	-0.000662802	0.0607639
cg11031527	17	73867792	SOCS3	Island	0.0377158	0.0369334	0.000920025	0.307463	0.0388305	0.0375664	-0.00106873	0.194906
cg03578886	10	124889884	NA	Island	0.0417613	0.0430934	0.000959944	0.307463	0.044102	0.0435153	-0.000980237	0.307336
cg07563793	16	29698434	ZG16	NA	0.826131	0.829289	-0.00373287	0.307466	NA	NA	NA	NA
cg27490568	19	56216502	KLK10;KLK10	S_Shore	0.316586	0.322063	0.00382395	0.307471	0.288993	0.298233	0.00676561	0.0544232
cg18559249	1	20605067	NA	NA	0.0696341	0.0718949	0.00238143	0.307473	0.0698942	0.0730897	0.00312968	0.177133
cg13167730	19	2203786	JSRP1	Island	0.0328819	0.033785	0.000951	0.307478	0.034211	0.0336652	-0.000227383	0.825272
cg09406989	3	32408909	CMTM7;CMTM7	Island	0.0695349	0.0701609	0.00132365	0.307478	0.082162	0.0826888	0.00177612	0.30186
cg20978277	3	9720369	CPNE9	N_Shore	0.848141	0.848849	-0.00197754	0.307479	0.846942	0.849656	2.45205e-05	0.990443
cg16439948	1	2326258	PEX10;RER1;PEX10	N_Shelf	0.977046	0.976406	-0.000541527	0.30748	0.975536	0.976236	0.000817754	0.15519
cg07983869	16	4672912	MGRN1;MGRN1;MGRN1;MGRN1	Island	0.87626	0.875263	-0.00199846	0.307483	0.881947	0.878498	-0.00387629	0.0408142
cg06186057	10	130734717	NA	NA	0.960938	0.959079	-0.00117185	0.307485	0.958596	0.957808	-0.000237918	0.838174
cg24383902	8	101641279	ANKRD46	Island	0.024347	0.0238786	-0.000508816	0.307492	0.0243613	0.0235211	-0.000144308	0.758123
cg18387416	1	242882300	PPPDE1	N_Shore	0.478172	0.48567	0.00487797	0.307493	0.462276	0.473225	0.00724435	0.110964
cg08097520	6	158985768	DYNLT1	Island	0.00426159	0.00389984	-0.000180152	0.307494	0.00461578	0.00385486	-0.000563304	0.0876507
cg21557445	12	47658375	WNT1	Island	0.00821563	0.00852396	0.000152983	0.307494	0.00848219	0.00839054	-0.000184795	0.255861
cg17676631	2	61619282	XPO1	Island	0.00623485	0.00660675	0.000159184	0.307497	0.00653026	0.00660882	5.71573e-05	0.717283
cg07832442	11	2249212	ASCL2	Island	0.0104974	0.0107647	0.000196745	0.307504	0.0106527	0.0108222	0.000272323	0.149199
cg12367543	1	111544934	DENND2D	N_Shelf	0.58246	0.585218	-0.00414371	0.307506	0.55239	0.572293	0.0116179	0.00420312
cg25140531	2	3444110	TTC15	S_Shelf	0.905785	0.906183	-0.00137985	0.307508	0.903453	0.9033	-0.00132877	0.333662
cg14241370	7	146451469	CNTNAP2	NA	0.960996	0.958491	-0.00148837	0.30751	0.959836	0.958741	-0.000449855	0.748215
cg25278669	11	118304645	NA	S_Shelf	0.0118221	0.0114723	-0.000266184	0.307514	0.0121345	0.011499	-0.000349921	0.213672
cg12167284	21	45790517	NA	S_Shelf	0.91253	0.914931	0.000981099	0.307515	0.91577	0.915432	-0.00115445	0.242675
cg00589850	12	112402377	NA	Island	0.0203784	0.0196372	-0.000495487	0.307516	0.026694	0.025025	-0.000928171	0.14849
cg26378183	4	89732565	HERC3	Island	0.119864	0.11444	-0.00187262	0.307518	0.122536	0.114513	-0.00565845	0.00213377
cg22219876	1	209374384	KCNH1;KCNH1	S_Shore	0.126133	0.125104	-0.00149973	0.307519	0.129838	0.127789	-0.00210547	0.181181
cg17549366	1	201364708	ADORA1;ADORA1	S_Shore	0.978996	0.979709	0.000395106	0.307522	0.978739	0.979267	7.97297e-05	0.841869
cg00813993	7	101060747	MYL10	NA	0.119458	0.114039	-0.00861707	0.307529	0.113162	0.109583	-0.00589831	0.462658
cg26661623	7	98870555	PTCD1	N_Shelf	0.9489	0.950508	0.00082192	0.307529	0.94743	0.948836	0.00171895	0.0458086
cg15716494	20	23015159	CD93	NA	0.130836	0.127317	0.00313689	0.30753	0.150752	0.144971	-0.000268797	0.934512
cg22862635	6	76022279	TMEM30A;TMEM30A	NA	0.969463	0.968254	-0.00100606	0.30753	0.96794	0.967914	0.000110486	0.912185
cg22072063	3	10157568	VHL;VHL	N_Shore	0.977702	0.976259	-0.00134025	0.30753	0.976871	0.976419	-0.000556281	0.643005
cg16949914	17	23723296	SARM1	Island	0.00874198	0.00873283	-0.000194605	0.307531	0.00854366	0.00856853	-1.2025e-05	0.94599
cg19110758	1	100208048	SLC35A3	Island	0.0131402	0.0127619	-0.000269506	0.307532	0.0135517	0.0127597	-0.000521098	0.0749183
cg06483517	2	225615850	DOCK10	S_Shore	0.00751073	0.00763926	0.000193957	0.307533	0.00795162	0.00728753	-0.000546143	0.00466963
cg25353930	3	15999544	NA	NA	0.758143	0.760836	-0.00594816	0.307535	0.718774	0.724702	-0.00400258	0.507635
cg04235052	16	4758891	NA	Island	0.00807411	0.00823167	0.000194696	0.307536	0.00854341	0.00874331	0.000119244	0.878354
cg06110802	12	102883378	TDG	N_Shore	0.00737432	0.00654397	-0.000328346	0.307537	0.0079973	0.00658419	-0.00088532	0.0439815
cg08660555	6	42966525	C6orf226;C6orf226	Island	0.00863959	0.00894353	0.000175436	0.307538	0.00885965	0.00878026	-8.55244e-05	0.610552
cg24594997	20	18436622	SEC23B;SEC23B;SEC23B;SEC23B	Island	0.00702572	0.00698132	-0.000247547	0.307542	0.0074637	0.00698433	-0.000607544	0.0319825
cg23615483	17	71017612	CASKIN2;CASKIN2	NA	0.90071	0.901469	-0.00190632	0.307542	0.890236	0.890249	-0.00278324	0.160002
cg05151360	11	120669161	SC5DL;SC5DL	Island	0.0471864	0.0461928	-0.000855204	0.307543	0.0554963	0.053545	-0.000636884	0.554801
cg14345026	17	14146607	HS3ST3B1;MGC12916	Island	0.0274233	0.0274096	-0.000552321	0.307547	0.0269559	0.0266635	-0.000475945	0.277261
cg26599630	3	50217675	SLC38A3	Island	0.0362984	0.0338604	-0.00114084	0.307548	0.0379608	0.0339873	-0.00290808	0.0127089
cg22033281	14	20308276	FAM12B	NA	0.935725	0.93249	-0.00197948	0.307549	0.930292	0.929071	-0.000156129	0.941433
cg12524338	8	75779088	MIR2052	NA	0.913815	0.917134	0.00143356	0.30755	0.901424	0.904053	0.00138712	0.462211
cg05430989	15	54073033	NEDD4	Island	0.00217933	0.00194939	-0.000116973	0.307551	0.00238541	0.00197571	-0.000254138	0.26298
cg11712990	6	108586250	NA	Island	0.0484869	0.0463537	-0.00119106	0.307553	0.0598271	0.0563037	-0.00230526	0.100807
cg24446391	19	53377788	NA	Island	0.975923	0.976644	0.000643617	0.307562	0.974663	0.975744	0.000763547	0.204291
cg03226872	5	110437095	TSLP;TSLP;TSLP	S_Shore	0.025735	0.0251899	-0.000631461	0.307564	0.0320908	0.0298252	-0.0014702	0.0627402
cg18298920	15	81146918	AP3B2	Island	0.0692309	0.0706905	0.00194735	0.307566	0.0656829	0.0684803	0.00390885	0.0230086
cg08004045	21	41479511	BACE2;PLAC4;BACE2;BACE2	NA	0.97067	0.968725	-0.00110197	0.307566	0.967868	0.967724	0.000568973	0.645946
cg25194201	1	154482575	PAQR6;PAQR6	S_Shore	0.122168	0.122734	0.00353149	0.307566	0.148637	0.152763	0.00695737	0.0665272
cg07399816	13	28511525	MTUS2	NA	0.97381	0.974254	0.000656704	0.307568	0.973188	0.972922	7.58492e-05	0.908459
cg12449040	10	64246185	EGR2;EGR2;EGR2;EGR2	Island	0.00817542	0.00796033	-0.000251562	0.307568	0.00876406	0.00762854	-0.00099231	0.000188917
cg01217180	17	76057267	NPTX1	Island	0.858619	0.86316	-0.00308357	0.307571	0.864591	0.866423	-0.00291488	0.304461
cg26053881	9	126279047	GPR144	N_Shore	0.952384	0.95222	-0.00114302	0.307572	0.950665	0.950831	-0.000356305	0.759702
cg14436426	1	23999847	GALE;GALE;GALE;GALE	Island	0.00911178	0.00951768	0.000184146	0.307573	0.0094885	0.00941737	-0.000176891	0.359991
cg08155908	17	75574399	TBC1D16	NA	0.94355	0.943122	-0.00128213	0.307574	0.943975	0.943781	-0.00110113	0.343807
cg14251173	20	17897301	C20orf72;SNX5;SNX5	Island	0.0101991	0.0105396	0.000174048	0.307575	0.0104176	0.0104272	2.38645e-05	0.890471
cg13027184	17	77036239	BAHCC1	S_Shore	0.430462	0.432057	0.00645911	0.307577	0.453507	0.443781	-0.00357462	0.577418
cg24671572	11	20365509	PRMT3;PRMT3;PRMT3	Island	0.007026	0.00681408	-0.000189453	0.307577	0.00731278	0.00681332	-0.000309471	0.0758437
cg04198360	12	74464112	NA	NA	0.968004	0.968369	0.000688611	0.307578	0.967653	0.96794	0.000280944	0.672064
cg16457413	1	109627041	PSRC1;PSRC1;PSRC1;PSRC1	N_Shore	0.00577788	0.00560089	-0.000216697	0.307583	0.00616379	0.00569657	-0.000428238	0.0590996
cg04085039	12	7809155	LOC360030	NA	0.95371	0.951072	-0.00172084	0.307585	0.950819	0.949344	-0.000671016	0.695876
cg03386905	16	56116321	CCDC102A	N_Shelf	0.598052	0.591756	-0.004744	0.307589	0.611238	0.607031	-0.00220796	0.641249
cg19744498	16	8870519	CARHSP1;CARHSP1	Island	0.00991918	0.00908328	-0.000298681	0.307595	0.0103594	0.0091131	-0.000797065	0.0829772
cg27454102	10	131150005	NA	NA	0.951496	0.951351	-0.00109838	0.307597	0.954122	0.955593	0.000735646	0.429964
cg27349129	11	101288793	ANGPTL5	N_Shelf	0.790121	0.796186	0.00401697	0.307603	0.777428	0.785182	0.0042246	0.297994
cg04506728	6	169865030	PHF10;PHF10	NA	0.00721588	0.0071301	-0.00017028	0.307609	0.00752271	0.00695288	-0.000447812	0.00640081
cg13164164	12	112401778	NA	Island	0.0094616	0.00922375	-0.000360869	0.307609	0.00992147	0.00928342	-0.000498731	0.149412
cg11232254	16	28782386	SH2B1;SH2B1;SH2B1;SH2B1;SH2B1	Island	0.0184496	0.0190004	0.000321494	0.307609	0.018729	0.0188459	6.89867e-05	0.830757
cg13835029	5	176672167	MXD3;MXD3	Island	0.0141181	0.013783	-0.000303752	0.30761	0.0145906	0.0138969	-0.000198701	0.503817
cg08813925	10	93159990	LOC100188947;HECTD2;HECTD2	Island	0.00945119	0.00823677	-0.00188129	0.307611	0.0106857	0.00745111	-0.00344293	0.072482
cg21966656	17	17526841	RAI1	Island	0.00865531	0.00833328	-0.000347896	0.307621	0.0089717	0.00854549	-0.000456121	0.275504
cg07364780	7	132213048	CHCHD3	NA	0.85287	0.856537	-0.00352909	0.307622	0.826029	0.832298	-0.000820084	0.825344
cg04258138	5	44425526	FGF10	NA	0.0117371	0.0109749	-0.000443046	0.307627	0.0134334	0.0124269	-0.000533876	0.336067
cg20686234	11	73787793	PGM2L1	S_Shore	0.0125492	0.013297	0.00035886	0.30763	0.0133767	0.0131687	-0.00030226	0.370788
cg02657832	14	20642314	ZNF219	Island	0.0109456	0.0100625	-0.000418354	0.307633	0.012917	0.01072	-0.00156951	0.00571617
cg17648213	1	228339279	GALNT2	NA	0.963847	0.963975	-0.000820835	0.307634	0.964295	0.96473	-0.000272544	0.723617
cg20359930	19	44722750	EID2	Island	0.00657099	0.00595203	-0.000232509	0.307639	0.00697894	0.00615847	-0.000384199	0.312107
cg06505703	3	15223320	DVWA;CAPN7	Island	0.0077551	0.00768759	-0.000191279	0.307639	0.00802387	0.00766575	-0.000475983	0.0130729
cg25645879	5	134852430	NA	Island	0.0291778	0.0299422	0.000536486	0.307645	0.03023	0.0292862	-0.000604818	0.255193
cg26342398	21	34363937	NA	N_Shelf	0.973934	0.974712	0.000570489	0.307645	0.974793	0.975489	0.000640365	0.159596
cg23500774	5	179851068	NA	N_Shelf	0.959696	0.959149	-0.00137435	0.307646	0.959431	0.960663	0.000700457	0.59507
cg19148404	1	203866977	ELK4;ELK4	N_Shore	0.0213317	0.0209079	-0.000909501	0.307648	0.0223848	0.0205573	-0.00218456	0.00590953
cg06041852	16	1464522	CLCN7;CLCN7	Island	0.0864178	0.0884612	0.0024439	0.307651	0.0895004	0.0916556	0.00220804	0.34897
cg26767922	11	72657442	P2RY6;P2RY6;P2RY6	S_Shelf	0.943729	0.944799	0.000893823	0.307655	0.944839	0.945338	0.000203977	0.789356
cg07210132	12	88626608	LOC338758	Island	0.0191948	0.0201364	0.000496203	0.307657	0.0203852	0.0196406	-0.000858121	0.0721983
cg02661437	4	1872263	WHSC1;WHSC1;WHSC1;WHSC1;WHSC1;WHSC1	NA	0.934161	0.931375	-0.0017161	0.307658	0.929816	0.927603	-0.00149336	0.403979
cg00243166	7	157970749	PTPRN2;PTPRN2;PTPRN2	Island	0.973503	0.972691	-0.000712639	0.307663	0.972137	0.972147	9.95646e-05	0.895884
cg16907029	16	87713417	ACSF3;ACSF3;ACSF3	N_Shore	0.533601	0.537108	0.00716563	0.307665	0.553135	0.544312	-0.00350988	0.618777
cg10350880	10	118291438	NA	NA	0.939307	0.942879	0.0016182	0.307669	0.940254	0.945855	0.00365435	0.197166
cg26124980	1	120031386	NA	NA	0.778965	0.781821	-0.00483526	0.307671	0.735799	0.745744	0.000758513	0.87785
cg14259466	5	2091922	NA	Island	0.00809816	0.00784826	-0.000203349	0.307672	0.00841018	0.00806783	-0.000264502	0.192515
cg07916488	16	971206	SOX8	Island	0.0102602	0.0102037	-0.000218721	0.307673	0.0104053	0.0101549	-0.000318904	0.141816
cg08047417	11	1630180	HCCA2	N_Shore	0.957203	0.958418	0.00095628	0.307674	0.954612	0.958028	0.0028685	0.00208341
cg11911367	19	44715367	EID2B	Island	0.00571501	0.0056753	-0.000127564	0.307675	0.00581386	0.00559775	-0.000304403	0.0152846
cg04049203	5	161427367	GABRG2;GABRG2;GABRG2;GABRG2;GABRG2;GABRG2	NA	0.0198731	0.0209878	0.00125739	0.307676	0.0215731	0.021236	-0.00033177	0.765236
cg17293973	11	95206036	MTMR2;MTMR2;MTMR2;MTMR2	NA	0.975458	0.974446	-0.000751812	0.307678	0.974247	0.97452	0.000569275	0.440046
cg07422412	12	47768775	NA	N_Shore	0.0677466	0.0686566	0.00138879	0.307681	0.0590425	0.0631905	0.00433939	0.000217187
cg12406124	10	134420890	INPP5A	S_Shelf	0.960332	0.961587	0.000798317	0.307683	0.958654	0.96032	0.00099505	0.202848
cg10828904	12	48647561	NA	N_Shore	0.0148631	0.0154034	0.000347776	0.307684	0.015614	0.0160665	0.000235259	0.502079
cg23842255	19	18761772	COMP	Island	0.00941192	0.010118	0.000283293	0.307685	0.00994251	0.0095828	-0.000489552	0.110935
cg24519084	17	78522186	B3GNTL1	N_Shore	0.980039	0.981453	0.000708531	0.307689	0.979253	0.981541	0.00147018	0.0292373
cg13580027	14	101578655	DYNC1H1	NA	0.900442	0.900895	-0.00195914	0.30769	0.889682	0.890514	-0.00206435	0.277548
cg19875216	2	235548394	SH3BP4	NA	0.82519	0.825975	-0.00294072	0.307691	0.807367	0.804677	-0.00664447	0.0370188
cg03571959	10	113901420	GPAM	NA	0.96439	0.962062	-0.00132128	0.307694	0.962402	0.961651	-8.06899e-05	0.952106
cg17387619	19	9883659	OLFM2	N_Shore	0.533577	0.535405	-0.00356389	0.307695	0.503955	0.508657	-0.00150569	0.67195
cg23184477	6	167821976	NA	Island	0.0188164	0.0193472	0.000467491	0.307697	0.0185823	0.0189393	0.000368085	0.391467
cg09526022	17	71412611	MRPL38;MRPL38	Island	0.00661323	0.00607543	-0.000248527	0.3077	0.00706721	0.00609423	-0.000672349	0.10031
cg20299002	1	31311019	PUM1;PUM1	Island	0.006126	0.00599796	-0.000151643	0.3077	0.00646689	0.00610927	-0.00035951	0.0134677
cg13887424	11	65994984	PELI3;PELI3	S_Shelf	0.971637	0.970816	-0.000733883	0.307707	0.97022	0.971207	0.000979545	0.14285
cg23388392	7	2116542	MAD1L1;MAD1L1;MAD1L1	NA	0.767153	0.769667	-0.00450493	0.307708	0.738156	0.743645	-0.00349342	0.452144
cg27018254	4	135342557	PABPC4L	NA	0.0685022	0.0676453	-0.00136539	0.307711	0.0695576	0.0684879	-0.000765037	0.574876
cg11374884	3	156944539	NA	N_Shore	0.00392533	0.00379621	-0.000133051	0.307713	0.00426796	0.00397003	-0.000245632	0.11301
cg02013961	11	130047701	NA	NA	0.918287	0.921971	0.00174008	0.307718	0.91264	0.916294	0.00254477	0.13686
cg25945449	19	50558771	ERCC2;ERCC2	Island	0.939236	0.941693	0.000992568	0.307718	0.940202	0.940618	-0.000678649	0.42776
cg26197699	11	65316996	OVOL1	NA	0.608561	0.610774	-0.00662895	0.307722	0.574669	0.582696	-0.00208222	0.75091
cg18272307	13	38783248	NA	NA	0.972193	0.971077	-0.00121602	0.307722	0.971903	0.971211	-0.000518697	0.603829
cg01897594	16	88487485	TCF25	NA	0.977304	0.978111	0.000429921	0.307723	0.977093	0.977766	0.000368724	0.399702
cg06677660	16	52873135	NA	Island	0.224561	0.228041	0.00403697	0.307726	0.246921	0.243485	0.00106948	0.785138
cg04475037	6	31793419	LY6G6D	NA	0.740174	0.741135	-0.00571052	0.307728	0.695448	0.705699	0.000718197	0.90403
cg06495347	5	43519663	C5orf28	Island	0.00738112	0.00720603	-0.000208037	0.307736	0.00759707	0.00695602	-0.000574059	0.00666607
cg14634447	6	43246158	SRF	N_Shore	0.0123671	0.0119628	-0.000476516	0.307738	0.0146128	0.0148528	0.000642108	0.350448
cg12202022	7	107007581	BCAP29;BCAP29;BCAP29	Island	0.0142426	0.0150448	0.00040743	0.307744	0.015091	0.0151156	-0.000162837	0.689582
cg04318704	9	110735549	IKBKAP;C9orf6	N_Shore	0.0708715	0.0782261	0.00302239	0.307745	0.0752512	0.0755871	-0.00271908	0.348779
cg04819775	15	35174596	MEIS2;MEIS2;MEIS2;MEIS2;MEIS2;MEIS2;MEIS2	N_Shore	0.0841341	0.0780829	-0.00329729	0.307745	0.101961	0.0890726	-0.00778133	0.0405946
cg14269083	12	10348152	KLRD1	NA	0.963689	0.962207	-0.00110002	0.307753	0.961524	0.963112	0.00173759	0.0954397
cg06731059	19	44681382	DLL3;DLL3	Island	0.0174576	0.017979	0.000444718	0.307753	0.0179566	0.0168892	-0.0009346	0.0287038
cg24826696	5	112517064	MCC;MCC	NA	0.956743	0.958405	0.000714194	0.307759	0.957457	0.958029	-0.000165701	0.812926
ch.12.114140863R	13	22208225	NA	NA	0.848004	0.853404	0.00460857	0.307761	0.847987	0.849609	0.00201725	0.658969
cg16510530	20	43176925	WFDC5	NA	0.70921	0.717149	0.00299197	0.307764	0.687744	0.696248	0.0030671	0.314323
cg19806327	3	196459572	C3orf21	N_Shelf	0.953868	0.955139	0.000713134	0.307764	0.953416	0.954278	6.10687e-05	0.933988
cg23618269	13	35903035	CCNA1;CCNA1;CCNA1;CCNA1	N_Shore	0.143539	0.144387	0.00315723	0.307767	0.154093	0.154326	0.00318012	0.328118
cg25386194	7	1028708	C7orf50;C7orf50;C7orf50	N_Shore	0.984768	0.98579	0.000443671	0.307768	0.983733	0.985306	0.000896094	0.0713765
cg21364615	1	112334501	KCND3;KCND3	Island	0.0166856	0.0155055	-0.000910885	0.307772	0.0174311	0.0154578	-0.0015101	0.0469156
cg25448502	10	103338248	POLL;RP11-529I10.4	S_Shore	0.0315977	0.0324132	0.000515592	0.307773	0.0324732	0.0322906	0.000135846	0.794907
cg21711876	8	104042975	NA	NA	0.721104	0.723973	0.00459497	0.307784	0.751567	0.753387	0.00278489	0.526815
cg11504923	10	72032736	PRF1;PRF1	S_Shelf	0.940738	0.940273	-0.00102164	0.307785	0.942616	0.941999	-0.000478187	0.621491
cg10311549	1	210937753	BATF3	N_Shore	0.94547	0.942611	-0.00220359	0.307785	0.943264	0.94486	0.00203589	0.387309
cg14654822	21	42607473	TFF3	NA	0.956469	0.957337	-0.000816037	0.307789	0.954488	0.955257	-0.000351475	0.696771
cg06886207	10	119484307	NA	N_Shore	0.0116559	0.0120427	0.000325445	0.307792	0.0128082	0.0135127	0.000807003	0.025026
cg10196309	1	22136512	HSPG2	NA	0.0483758	0.045225	-0.00112655	0.307792	0.049028	0.0459808	-0.00189133	0.104777
cg07374823	17	62391904	CACNG4	Island	0.00941872	0.00924591	-0.000249679	0.307792	0.00948268	0.00927517	-0.000231154	0.305433
cg02100959	19	860533	C19orf22	N_Shelf	0.0964415	0.0989504	0.00233034	0.307798	0.0918755	0.0913673	-0.00100272	0.639818
cg02019051	10	31931631	NA	N_Shore	0.619116	0.618211	-0.00469694	0.307799	0.594105	0.597728	-0.00245963	0.590414
cg16768191	2	219444556	WNT6	Island	0.426619	0.429484	0.00645877	0.307799	0.448235	0.438565	-0.00429641	0.464206
cg27117509	9	131637041	C9orf78;USP20;USP20;USP20	Island	0.00560327	0.00525797	-0.000193025	0.3078	0.00631906	0.00541593	-0.000629282	0.11343
cg13686847	1	159271295	NA	N_Shelf	0.968432	0.96792	-0.000728	0.307801	0.967458	0.967769	0.000209638	0.779518
cg26653400	15	63610257	PTPLAD1	Island	0.00629183	0.00581006	-0.000248079	0.307812	0.00669871	0.00596091	-0.000453122	0.249005
cg21292337	2	172459334	SLC25A12	S_Shore	0.00571509	0.00563057	-0.000158298	0.307812	0.00595325	0.00558448	-0.000333002	0.031689
cg17328806	12	102968258	GLT8D2	NA	0.00745755	0.00763268	0.000270603	0.307814	0.0104196	0.00914666	-0.000921284	0.0215951
cg08911152	3	179260995	NA	NA	0.977945	0.976494	-0.000917588	0.307817	0.977071	0.97639	-0.000181959	0.829923
cg24363858	7	1593399	KIAA1908;KIAA1908;KIAA1908	NA	0.839188	0.840326	-0.00263479	0.307821	0.826921	0.829752	-0.00177702	0.483018
cg11298343	1	161217136	NA	NA	0.953583	0.952198	-0.00118544	0.307826	0.950896	0.951874	0.000866505	0.452693
cg02293668	2	70204967	LOC100133985	Island	0.00622901	0.00613756	-0.000138991	0.307828	0.00657757	0.00648907	-5.43613e-06	0.971888
cg26024851	6	31617584	BAT1;SNORD84;BAT1	N_Shore	0.00506823	0.00502021	-0.000123554	0.307834	0.00536484	0.00496298	-0.000335	0.00696098
cg24764168	22	18080797	44809	N_Shore	0.970162	0.971057	0.000624107	0.307837	0.970574	0.971385	0.000731831	0.197763
cg24865495	15	94701647	NA	Island	0.076091	0.0771479	0.00177109	0.307841	0.072616	0.0773775	0.00472785	0.00556513
cg10767216	14	24173570	GZMB	NA	0.972648	0.973426	0.000507873	0.307841	0.972948	0.973374	0.000122443	0.80386
cg04807025	5	10495103	ROPN1L;ROPN1L	Island	0.00605201	0.00591733	-0.000163005	0.307845	0.00618425	0.00585392	-0.000357942	0.0333961
cg02503159	11	62316130	TMEM223	Island	0.0287567	0.0303968	0.000784247	0.307846	0.0301702	0.0298461	-0.000479972	0.525521
cg05734295	19	43579639	NA	S_Shore	0.939767	0.939998	0.000987139	0.307847	0.941615	0.941113	0.000156985	0.86575
cg06539411	8	1253729	NA	Island	0.944885	0.944307	-0.00131333	0.307848	0.94257	0.943276	0.000352502	0.789356
cg06526388	15	40484386	CAPN3;CAPN3;CAPN3;CAPN3;CAPN3;CAPN3;CAPN3;CAPN3;CAPN3;CAPN3;CAPN3	NA	0.964024	0.965109	0.000603296	0.30785	0.964393	0.964424	-0.000239759	0.672464
cg26136497	3	174339314	SPATA16	NA	0.952582	0.949963	-0.00168039	0.307851	0.94986	0.948361	-0.000785233	0.675009
cg05385047	1	1811926	GNB1	Island	0.0111332	0.0116238	0.000331786	0.307856	0.0117471	0.0116309	-0.000181466	0.607876
cg25460281	5	172318427	LOC100268168;LOC100268168;RPL26L1	Island	0.0288079	0.0274254	-0.000636494	0.307856	0.0298143	0.0288226	-0.00106441	0.123329
cg09324698	1	171713638	PRDX6	Island	0.00652815	0.00694891	0.000805091	0.307859	0.00687752	0.00683044	0.000346712	0.597963
cg04719215	7	157011503	NA	N_Shore	0.847044	0.849738	0.00251943	0.30786	0.829148	0.834547	0.0047592	0.0719966
cg13769718	4	8633010	GPR78	Island	0.00810013	0.00791743	-0.000198677	0.307861	0.00867654	0.00852165	-9.37086e-05	0.668459
cg12373657	13	27794157	FLT1	NA	0.957314	0.95601	-0.00116001	0.307861	0.953327	0.953629	0.000302321	0.801425
cg16588302	10	103568516	MGEA5;MGEA5	S_Shore	0.00424395	0.00415823	-0.00011978	0.307861	0.00442783	0.00414601	-0.000245286	0.0437072
cg12395733	4	3443030	DOK7;DOK7	N_Shore	0.970101	0.968289	-0.00254552	0.307863	0.969824	0.968098	-0.00243939	0.31473
cg24940861	4	160212745	NA	NA	0.973	0.972359	-0.000655427	0.307865	0.971827	0.972777	0.000987502	0.125396
cg05220090	19	4674897	DPP9	Island	0.0125647	0.0125052	-0.000182225	0.307868	0.0129257	0.0126249	-0.000326533	0.0700917
cg13685951	10	44801860	RASSF4	NA	0.974493	0.97286	-0.000958998	0.307872	0.972058	0.972532	0.00078961	0.4631
cg00997172	1	26376566	CNKSR1;CNKSR1	NA	0.419034	0.428269	0.0044659	0.307877	0.401487	0.410692	0.00566102	0.210466
cg04062717	6	30633076	PRR3;PRR3;PRR3;GNL1;PRR3;GNL1	Island	0.0225104	0.0227813	0.000496066	0.307878	0.0239277	0.0230101	-0.000760103	0.132743
cg00092400	1	204390650	AVPR1B	Island	0.00607724	0.00594916	-0.000171622	0.307881	0.00641753	0.00568869	-0.000744683	3.42283e-05
cg18633736	10	134436460	INPP5A	Island	0.980412	0.981081	0.000426396	0.307884	0.980565	0.980782	1.099e-05	0.979909
cg23288827	6	26548080	BTN3A3;BTN3A3	NA	0.186274	0.183025	-0.00232645	0.307887	0.175532	0.172529	-0.00142747	0.526997
cg14701122	19	15373265	AKAP8L	Island	0.989494	0.9897	0.000162924	0.307888	0.989228	0.989522	0.000239783	0.131396
cg07113562	6	2710112	WRNIP1;WRNIP1	N_Shore	0.0137246	0.0130439	-0.000507249	0.307888	0.0195841	0.0173895	-0.000966687	0.215014
cg08237898	21	44058013	LOC284837	NA	0.800723	0.804157	-0.00387872	0.30789	0.775228	0.783473	0.000764517	0.848949
cg10366851	14	102441683	TRAF3;TRAF3;TRAF3	N_Shore	0.976172	0.975864	-0.000528255	0.307891	0.974404	0.975263	0.000654697	0.227323
cg12183032	17	5360160	NLRP1;NLRP1;NLRP1;NLRP1;NLRP1	NA	0.408518	0.410872	0.00557618	0.307891	0.432364	0.424893	-0.0017687	0.75267
cg13509421	9	100609811	GALNT12	Island	0.00440511	0.00392114	-0.000228183	0.307892	0.00472926	0.00390794	-0.000531647	0.128583
cg10508416	10	102409554	NA	Island	0.0662797	0.067719	0.00128108	0.307895	0.0736989	0.0745267	0.00112117	0.423549
cg13060642	19	35558205	ZNF536	Island	0.0082634	0.00757363	-0.000379292	0.307898	0.00913918	0.00787187	-0.000908222	0.0915855
cg04962026	1	39098050	RRAGC	Island	0.0154327	0.0163136	0.000395082	0.307899	0.0155354	0.0156086	-0.000183383	0.628902
cg24874612	12	95167285	ELK3	S_Shore	0.964003	0.963007	-0.000919436	0.307904	0.962633	0.963152	0.000321777	0.710657
cg23548163	7	127414487	SND1	NA	0.973943	0.973076	-0.000642559	0.307907	0.972745	0.973161	0.000499828	0.403933
cg07731191	6	33864656	LEMD2	Island	0.00413611	0.0037092	-0.000196102	0.307908	0.00441709	0.00370354	-0.000437586	0.192769
cg11300208	11	125258266	HYLS1	N_Shelf	0.977057	0.976241	-0.00066862	0.307909	0.975875	0.976004	0.000188326	0.793725
cg11938646	6	99904563	C6orf168	Island	0.0046649	0.00430569	-0.000190188	0.30792	0.00511943	0.00442228	-0.000513718	0.112718
cg09272385	7	981883	COX19	S_Shore	0.00872285	0.00856175	-0.000218326	0.307923	0.00877491	0.00851028	-0.000201403	0.358093
cg10765857	10	2746728	NA	NA	0.955577	0.956808	0.000973254	0.307925	0.953776	0.955296	0.0010992	0.259096
cg05143123	3	50515703	CACNA2D2;CACNA2D2	Island	0.0360379	0.0364515	0.000835419	0.307931	0.0367897	0.0365367	-0.000644289	0.435412
cg16756215	4	2332915	ZFYVE28	N_Shelf	0.965386	0.96437	-0.000959086	0.307932	0.963395	0.963872	0.000373852	0.711636
cg18954943	2	172661278	DLX1;DLX1	Island	0.129501	0.131566	0.00179807	0.307935	0.139831	0.142294	0.00262007	0.174129
cg02519681	17	37953569	NA	N_Shore	0.915744	0.920556	0.0019106	0.307937	0.91121	0.914267	-0.000177935	0.929179
cg10608858	19	43264742	SIPA1L3	Island	0.928456	0.928366	-0.00140538	0.307938	0.92398	0.926773	0.00194387	0.171953
cg22242279	19	60557100	COX6B2	Island	0.00694861	0.00656559	-0.000646653	0.30794	0.00762054	0.00648168	-0.00127345	0.224225
cg14997559	8	143596613	BAI1	NA	0.969755	0.969618	-0.000584125	0.30794	0.969984	0.97011	-0.000269248	0.663414
cg01286685	14	53082129	NA	NA	0.00322162	0.00312177	-0.000110981	0.307941	0.00379808	0.00355349	-0.000208454	0.11402
cg19915466	1	183392589	C1orf25;C1orf26;C1orf26;C1orf25	Island	0.0217868	0.0208108	-0.000555293	0.307943	0.0223356	0.0202755	-0.00113234	0.0412196
cg12047375	3	130480187	C3orf37;C3orf37	Island	0.0260317	0.0256551	-0.000694925	0.307945	0.0280234	0.0262489	-0.000776636	0.275876
cg12953599	10	73281079	PSAP;PSAP;PSAP;PSAP;PSAP;PSAP	Island	0.00410267	0.00335519	-0.00043532	0.307946	0.00407844	0.0034145	-0.000448866	0.166684
cg19594626	10	134153149	NA	N_Shore	0.958148	0.959394	0.000985822	0.307948	0.958551	0.959419	0.000866378	0.362656
cg23434459	17	43128679	TBKBP1	Island	0.961703	0.961339	-0.000577087	0.307948	0.961918	0.961639	-0.000431654	0.466668
cg19410471	2	150956294	NA	NA	0.963875	0.965526	0.00236639	0.307949	0.963655	0.96597	0.00262588	0.251673
cg21249126	19	53796065	FAM83E	N_Shelf	0.924474	0.926878	0.001317	0.30795	0.921551	0.923706	0.000797444	0.53666
cg03638172	9	76692783	TRPM6;TRPM6	S_Shore	0.0231199	0.0215115	-0.00193822	0.307952	0.0188394	0.0155094	-0.00350548	0.000903059
cg00019076	15	67914610	C15orf50	NA	0.851511	0.852196	-0.00214617	0.307952	0.842591	0.841367	-0.00358967	0.134828
cg20879272	15	73426331	NEIL1	N_Shore	0.10969	0.107997	-0.00240927	0.307954	0.104054	0.103166	-0.0017081	0.474481
cg12270520	19	59219198	NA	NA	0.0234068	0.0230564	-0.000722552	0.30796	0.0253881	0.0238273	-0.00157039	0.0203867
cg02751064	6	10530213	NA	N_Shore	0.424019	0.425958	0.00361401	0.307964	0.440494	0.434207	-0.00275972	0.417595
cg19514765	1	69319992	NA	NA	0.969606	0.967925	-0.00106331	0.307965	0.968395	0.968163	0.000179297	0.862335
cg23574243	11	438827	PTDSS2	N_Shore	0.947186	0.948656	0.000958099	0.307965	0.944504	0.944033	-0.00150363	0.112735
cg00117463	15	100010051	TM2D3;TM2D3	Island	0.00430772	0.00388069	-0.000210307	0.307965	0.00480692	0.0040495	-0.000513159	0.143557
cg05031695	17	76620682	FLJ90757	N_Shore	0.426246	0.426353	0.0061659	0.307966	0.457957	0.440553	-0.00996617	0.101933
cg16240060	2	219444411	WNT6	Island	0.463704	0.469972	0.00846419	0.307967	0.493016	0.47928	-0.00748012	0.339193
cg14571125	16	82544442	OSGIN1;OSGIN1;OSGIN1;OSGIN1	NA	0.187768	0.182331	-0.00554056	0.307969	0.163818	0.161575	-0.00197346	0.668664
cg11540197	4	1157714	LOC100130872-SPON2;SPON2;SPON2	S_Shore	0.974292	0.974008	-0.000577004	0.307971	0.973062	0.973624	0.000368616	0.504805
cg05620676	17	7433248	SOX15	Island	0.445328	0.44759	-0.00322617	0.307977	0.426176	0.425545	-0.00655575	0.0470037
cg03350273	5	138822188	ECSCR	NA	0.977814	0.977238	-0.000946586	0.307979	0.97733	0.97712	-0.000523694	0.558778
cg14904697	12	55897143	NXPH4	Island	0.00384176	0.00356813	-0.000148111	0.307982	0.00425734	0.00367749	-0.000419097	0.2112
cg03140441	12	115481156	MAP1LC3B2	NA	0.706124	0.708654	-0.004281	0.307986	0.673141	0.684314	0.0030346	0.491433
cg02833117	4	107457135	AIMP1;AIMP1;TBCK;TBCK;AIMP1;TBCK;AIMP1;TBCK	NA	0.00965205	0.00932774	-0.000304699	0.307991	0.0102629	0.00950203	-0.000428335	0.148546
cg26873311	4	54625505	CHIC2;CHIC2	Island	0.0171595	0.0169063	-0.000380905	0.307992	0.0173123	0.0165617	-0.000779776	0.0404851
cg11119033	13	26855896	NA	NA	0.918053	0.916466	-0.00192303	0.307996	0.915025	0.915736	0.000121828	0.947212
cg25192619	8	143457386	TSNARE1	NA	0.975825	0.974577	-0.000878309	0.308	0.974141	0.974048	0.000329588	0.713427
cg05917460	3	72729687	NA	NA	0.85843	0.860387	-0.00236812	0.308004	0.852018	0.853882	-0.00225787	0.32703
cg19368145	11	63521501	OTUB1;OTUB1	N_Shore	0.982783	0.982785	-0.00035309	0.308004	0.982724	0.982817	-0.00013649	0.699885
cg16624304	19	40534693	FFAR1	Island	0.980375	0.980375	-0.000482929	0.308005	0.979794	0.98023	0.000228043	0.541736
cg07089077	16	28870022	NFATC2IP	Island	0.00675304	0.00661666	-0.000169173	0.308006	0.00705501	0.00670648	-0.000256082	0.201491
cg10896796	19	18141177	PIK3R2	Island	0.968232	0.969708	0.00119406	0.308006	0.968684	0.970063	0.00121974	0.238789
cg14881618	1	117951757	FAM46C	S_Shore	0.00900187	0.00879244	-0.000195679	0.308007	0.00936985	0.00895284	-0.000250049	0.218903
cg09270366	19	4511742	NA	S_Shelf	0.941294	0.937131	-0.00397011	0.30801	0.938463	0.934007	-0.00347094	0.378987
cg00664842	16	87518247	CBFA2T3;CBFA2T3	N_Shelf	0.856982	0.855051	-0.00177995	0.308012	0.855527	0.853275	0.000579413	0.746895
cg10694598	19	2144637	DOT1L	N_Shelf	0.927428	0.929458	0.00102912	0.308012	0.926532	0.927411	-2.30286e-05	0.980129
cg17229371	16	88577629	AFG3L1;AFG3L1;AFG3L1	NA	0.970104	0.966963	-0.00152147	0.308014	0.967852	0.96612	-0.000454045	0.780234
cg05068428	1	219134794	NA	Island	0.607522	0.604615	-0.00631024	0.308015	0.583653	0.586015	-0.00518176	0.405804
cg01983725	5	52808892	NA	N_Shelf	0.747911	0.751312	-0.00543218	0.308016	0.705985	0.713166	-0.00184795	0.750821
cg02304584	2	117687721	NA	NA	0.893262	0.894841	0.00208815	0.308017	0.888067	0.888945	0.00162495	0.442434
cg26365690	1	92722035	GFI1;GFI1;GFI1	Island	0.00728513	0.00711735	-0.000188642	0.308017	0.00776286	0.00742953	-0.00022998	0.305682
cg18128147	11	68275636	MTL5;MTL5	S_Shore	0.0240206	0.0255603	0.000851897	0.308024	0.0250419	0.0244861	-0.00104559	0.181156
cg04275172	17	52978655	MSI2;MSI2	NA	0.967344	0.965515	-0.00122389	0.308024	0.965093	0.965441	0.000521918	0.683817
cg27129656	3	187866568	HRG	NA	0.965338	0.966355	0.000706113	0.308025	0.966258	0.96652	0.000201163	0.754024
cg13536308	7	128573968	TSPAN33	S_Shore	0.937572	0.936867	-0.00124576	0.308027	0.939613	0.940288	0.00019883	0.839137
cg15057442	1	16443610	NA	NA	0.00910932	0.00882973	-0.000236335	0.308028	0.00931155	0.00851282	-0.000544999	0.0122323
cg13446525	1	245162283	AHCTF1	Island	0.0146591	0.0144836	-0.000445172	0.30803	0.0180478	0.0170099	-0.000726954	0.151908
cg16392754	6	32271326	NOTCH4;GPSM3	Island	0.0131044	0.0128547	-0.000376648	0.308033	0.0128531	0.0128061	-0.000152109	0.661581
cg23057967	8	145777354	KIAA1688	Island	0.0561597	0.054713	-0.00139584	0.308039	0.0544844	0.0528102	-0.00217506	0.0772747
cg13493559	19	23092083	NA	S_Shore	0.00755369	0.00740439	-0.0001864	0.308042	0.00798256	0.00753231	-0.000345407	0.0896184
cg17873919	17	35134628	ERBB2;ERBB2	S_Shore	0.91517	0.919292	0.00177608	0.308044	0.912397	0.916863	0.00158017	0.345471
cg23162343	15	22866476	SNORD116-8	NA	0.950911	0.94943	-0.00104383	0.308045	0.950191	0.950236	4.27703e-05	0.965775
cg20007130	9	94127660	CENPP;NOL8;CENPP;NOL8;NOL8	N_Shore	0.0206591	0.0197982	-0.000635678	0.308055	0.0259334	0.0245729	-0.000511706	0.554792
cg13393964	8	104246740	BAALC;BAALC	NA	0.967973	0.966918	-0.000687202	0.308056	0.966424	0.966375	0.000233873	0.732088
cg16907049	20	39098805	TOP1;PRO0628	NA	0.979212	0.978717	-0.00046305	0.308057	0.978167	0.978348	0.000178759	0.707425
cg06711110	6	36930991	PPIL1	NA	0.952385	0.949696	-0.00178143	0.308057	0.950653	0.949991	-0.000403293	0.811649
cg16372869	7	28286114	LOC402644	NA	0.948737	0.947714	-0.00150897	0.308062	0.944339	0.947092	0.00183699	0.249869
cg17053845	17	61618865	CCDC46	Island	0.00472886	0.00442692	-0.000184274	0.308063	0.0051645	0.00443138	-0.000501768	0.157541
cg11945717	12	47545754	RND1	NA	0.00845771	0.00886748	0.000217232	0.308064	0.00880066	0.00863552	-0.000195926	0.34413
cg22611163	8	23596891	NKX3-1	S_Shore	0.00485578	0.0047358	-0.000153062	0.308065	0.00523193	0.00485848	-0.000325913	0.0460004
cg13804788	1	149526128	ZNF687	S_Shelf	0.948667	0.948664	-0.00106378	0.308077	0.942361	0.944707	0.00109278	0.311139
cg12869334	14	21203629	OR4E2	NA	0.972469	0.971127	-0.00106424	0.308081	0.971089	0.970654	-0.000280438	0.789269
cg04256347	16	65818530	TMEM208;TMEM208;LRRC29;LRRC29	Island	0.00311538	0.00280884	-0.000149857	0.308082	0.00343821	0.0028486	-0.000399038	0.148597
cg01704860	20	61891754	ZBTB46	Island	0.96369	0.963146	-0.00138386	0.308085	0.962501	0.962132	-0.000827983	0.546666
cg00367515	15	32663222	GOLGA8B	Island	0.00391085	0.00362484	-0.000169193	0.308085	0.00580617	0.00359529	-0.00136017	0.274652
cg02759489	19	8524073	MYO1F	N_Shelf	0.923598	0.921755	-0.0028343	0.308088	0.913603	0.913551	-0.000586792	0.867209
cg20630655	5	138802953	DNAJC18	NA	0.0485965	0.0476675	-0.00085998	0.308092	0.0515908	0.0490657	-0.000933378	0.264678
cg11861055	11	68835680	NA	NA	0.298802	0.299381	0.00710988	0.308102	0.33334	0.323355	0.000651525	0.926051
cg02740947	1	206357519	PLXNA2	NA	0.864416	0.868497	0.00151502	0.308103	0.861581	0.865165	0.000678659	0.671483
cg16764564	1	229730883	TSNAX-DISC1;TSNAX-DISC1;TSNAX-DISC1;TSNAX-DISC1;TSNAX-DISC1;TSNAX-DISC1;TSNAX;TSNAX-DISC1;TSNAX-DISC1	Island	0.00405475	0.00397691	-0.000122852	0.308104	0.0042282	0.00389031	-0.000321008	0.0264429
cg26718433	9	132526166	NA	Island	0.0278218	0.0281736	0.000552266	0.308104	0.0283924	0.027686	-0.00102486	0.0526346
cg02169338	11	57040026	SLC43A1	S_Shore	0.00983561	0.00960945	-0.000219383	0.308104	0.010331	0.0100243	-0.000316214	0.200341
cg00384993	7	4220839	SDK1;SDK1	NA	0.88906	0.893992	0.00207667	0.308105	0.884453	0.890743	0.003915	0.0652453
cg19279529	10	13181930	OPTN;OPTN;OPTN;OPTN	Island	0.0347473	0.0350284	0.000591434	0.308106	0.0353593	0.0352112	0.000895476	0.125103
cg02941781	10	75198816	SEC24C;SEC24C	N_Shelf	0.896659	0.897594	-0.00253688	0.308107	0.885357	0.891233	0.00132822	0.625258
cg22659852	17	6498788	NA	N_Shore	0.701377	0.701124	-0.00763042	0.308107	0.674729	0.675235	-0.0076425	0.28625
cg18658231	6	29725528	NA	N_Shore	0.0238437	0.0238408	0.000906318	0.308107	0.0201647	0.0205447	0.00104248	0.160607
cg17318990	8	68821882	CPA6;CPA6	NA	0.963998	0.963439	-0.000799155	0.308109	0.962905	0.963326	8.96105e-05	0.909291
cg24364518	12	120196230	CAMKK2;CAMKK2;CAMKK2;CAMKK2;CAMKK2;CAMKK2;CAMKK2	Island	0.986974	0.987194	0.000187097	0.308116	0.987091	0.98705	-3.72489e-05	0.843442
cg18204158	9	103539521	GRIN3A	N_Shore	0.081424	0.0828586	0.00202048	0.308122	0.0864984	0.0910121	0.00503572	0.0185062
cg08786079	1	202307975	SOX13	N_Shore	0.9549	0.953619	-0.00110023	0.308125	0.952828	0.953968	0.00108307	0.32885
cg19055458	14	99195949	HHIPL1;HHIPL1	Island	0.0251387	0.0266709	0.00106118	0.308125	0.0281725	0.0276157	-0.000569491	0.612006
cg26768419	12	56159999	ARHGAP9;ARHGAP9	S_Shelf	0.295321	0.294849	0.00716676	0.308127	0.332814	0.324782	0.00178656	0.798568
cg03828109	6	29080089	ZNF311	NA	0.974936	0.974504	-0.00100861	0.308128	0.975403	0.974629	-0.00107532	0.312734
cg17400609	17	78444296	TBCD	NA	0.890018	0.89472	0.00250314	0.308132	0.889592	0.893628	0.00238752	0.317322
cg24904303	19	10281374	ZGLP1	Island	0.963684	0.966675	0.00118724	0.308139	0.961947	0.965401	0.00121203	0.253547
cg16420636	6	99399386	NA	N_Shore	0.0608999	0.0621026	0.00132058	0.308139	0.0670941	0.0648615	-0.00172407	0.21811
cg14203292	5	156935371	ADAM19	Island	0.0870025	0.0874335	0.00195931	0.308146	0.0911792	0.0877126	-0.00301947	0.118151
cg06912182	11	77707580	GAB2;GAB2	NA	0.968129	0.966636	-0.00106488	0.30815	0.965341	0.96611	0.00110361	0.348596
cg16492226	2	74183341	TET3	NA	0.979814	0.981242	0.000573612	0.30815	0.978843	0.980492	0.000727048	0.200318
cg01225838	5	30906525	NA	NA	0.934033	0.936314	0.00113913	0.308151	0.932366	0.934698	0.00105234	0.362499
cg17987483	6	32152181	TNXB	N_Shelf	0.954998	0.957472	0.00104034	0.308152	0.954357	0.956815	0.00100275	0.352787
cg00912427	17	1479866	SLC43A2	Island	0.0212367	0.0215783	0.00035503	0.308152	0.0220422	0.0215354	2.89228e-05	0.938687
cg02939918	3	186454393	EHHADH;EHHADH;EHHADH	Island	0.0113762	0.0121834	0.00127482	0.308161	0.0114937	0.0123826	0.00129115	0.273672
cg24280819	12	9159646	A2M	NA	0.96362	0.961122	-0.00142449	0.308169	0.96175	0.960961	-0.000140781	0.919189
cg17328438	2	219802463	ANKZF1;ANKZF1;ATG9A;ATG9A	Island	0.00841711	0.00825277	-0.000202584	0.30817	0.00873839	0.00818323	-0.000484159	0.0188488
cg00645897	17	77243067	C17orf90;CCDC137	N_Shore	0.151214	0.150744	0.00410118	0.308174	0.174379	0.167568	-0.000627397	0.874284
cg13960641	5	87477725	NA	NA	0.0176501	0.0177127	0.000690672	0.308175	0.0261552	0.0248741	-0.000438537	0.652527
cg00397910	7	851553	UNC84A;UNC84A	N_Shore	0.968699	0.966974	-0.00117495	0.308175	0.966477	0.966261	-9.21865e-05	0.937907
cg05760402	3	95264456	NSUN3;DHFRL1	Island	0.0165591	0.0171023	0.000420088	0.308179	0.0175925	0.0169808	-0.000513773	0.264299
cg08947551	15	83725191	AKAP13;AKAP13	Island	0.00375082	0.00344474	-0.000168096	0.30818	0.00404739	0.00356396	-0.000287291	0.316012
cg17380238	4	142777064	IL15;IL15	Island	0.0958332	0.0974791	0.00148213	0.308181	0.0984726	0.0974641	0.00140017	0.347333
cg24601517	2	100229836	NA	NA	0.543866	0.546699	-0.0051987	0.308181	0.5017	0.511349	0.00197795	0.708494
cg06688642	10	1559971	ADARB2	NA	0.938872	0.941676	0.00143763	0.308182	0.936063	0.940688	0.00367582	0.19386
cg10717739	7	27128819	HOXA3	Island	0.770128	0.772372	-0.00477953	0.308183	0.746508	0.744907	-0.00824635	0.0960794
cg19473369	13	24643784	FAM123A;FAM123A;FAM123A;FAM123A	Island	0.0128297	0.0122063	-0.000403639	0.308188	0.0134076	0.0121786	-0.000732291	0.0681341
cg03139435	10	79865608	NA	NA	0.960113	0.958809	-0.00111452	0.30819	0.958872	0.959108	0.000292312	0.805952
cg07844738	5	6881054	NA	NA	0.33555	0.32007	-0.00926821	0.308192	0.375815	0.355449	-0.0135442	0.138496
cg05926280	1	6562522	ZBTB48	Island	0.00247393	0.00222957	-0.000123885	0.308203	0.00284425	0.00235658	-0.000326938	0.210822
cg17511416	4	1980882	WHSC2	Island	0.00295092	0.00274767	-0.000127336	0.308206	0.00334339	0.00277048	-0.000469517	0.109407
cg00595039	19	35024498	NA	N_Shore	0.709954	0.712298	-0.00455161	0.308207	0.684079	0.691285	-0.000243364	0.957222
cg02958126	12	21986449	NA	Island	0.0375078	0.0382301	0.00095615	0.308211	0.0440228	0.0429306	-0.000600121	0.546024
cg27196659	11	69343233	FGF3	Island	0.0684714	0.0702219	0.00156054	0.308214	0.0712326	0.0718835	0.00149995	0.345042
cg17403995	19	18124851	PIK3R2	Island	0.0289016	0.0274261	-0.000807404	0.308214	0.0315902	0.027482	-0.00356022	0.00011451
cg05475440	11	72202979	ATG16L2	Island	0.0208217	0.0199645	-0.000692343	0.308216	0.0219577	0.0202067	-0.00205763	0.00557329
cg16570256	20	17610968	RRBP1;RRBP1	Island	0.0110214	0.0115855	0.000234192	0.308216	0.01128	0.0113846	-0.000151465	0.511964
cg17029354	3	61533127	PTPRG	NA	0.944178	0.944687	0.00130059	0.308216	0.942959	0.942715	0.000499128	0.722548
cg06331271	1	159546386	MPZ	NA	0.773961	0.773132	-0.00374703	0.30822	0.755145	0.754991	-0.00306638	0.390084
cg24584161	1	21490637	ECE1;ECE1;ECE1	S_Shore	0.967844	0.966745	-0.000757892	0.30822	0.966007	0.96677	0.00129468	0.094024
cg00273267	16	352728	NA	S_Shore	0.797542	0.803113	0.00312415	0.308222	0.785291	0.795225	0.00887987	0.00432627
cg03841837	1	222370612	FBXO28;FBXO28	S_Shore	0.00792993	0.00762716	-0.000365377	0.308226	0.00826029	0.00764794	-0.000512466	0.0874041
cg09047884	11	17519701	USH1C;USH1C	N_Shelf	0.924243	0.925032	-0.0025835	0.308234	0.911092	0.916576	0.00211982	0.476091
cg06861037	2	59254454	NA	NA	0.981403	0.981736	0.000422143	0.308234	0.980652	0.980996	0.000502578	0.231623
cg25020933	17	51269	NA	NA	0.926167	0.930461	0.00156468	0.30824	0.92307	0.926213	0.00129125	0.412001
cg20832320	18	74364047	NA	Island	0.955427	0.952667	-0.00122561	0.308241	0.952767	0.952789	0.000998776	0.378133
cg26638975	1	2114982	C1orf86;LOC100128003;C1orf86	N_Shore	0.854332	0.856398	-0.00254349	0.308251	0.84579	0.845896	-0.00288471	0.283364
cg12513481	15	88694400	GABARAPL3	N_Shelf	0.966571	0.963734	-0.00151253	0.308261	0.964734	0.964004	0.000509239	0.724441
cg18355410	11	127891090	ETS1;ETS1;ETS1	NA	0.942461	0.940771	-0.00202984	0.308268	0.939637	0.937109	-0.00275992	0.162936
cg25771649	13	113104951	NA	S_Shore	0.814714	0.81992	0.00269867	0.30827	0.805553	0.810233	0.00245362	0.374916
cg00988050	2	202864094	SNORD11B;NOP58	NA	0.958186	0.957268	-0.00124091	0.308274	0.956099	0.954652	-0.00195252	0.120877
cg25437674	11	63337129	C11orf84	Island	0.0128409	0.0124538	-0.000337679	0.308274	0.0136752	0.01301	-0.000531325	0.14651
cg08172536	5	33534002	NA	N_Shelf	0.94921	0.946602	-0.00135891	0.308275	0.948091	0.947014	8.79959e-05	0.947185
cg16054642	12	103204822	TXNRD1;TXNRD1;TXNRD1;TXNRD1;TXNRD1	N_Shore	0.00795094	0.00850281	0.000373875	0.30828	0.00909695	0.00829471	-0.000915207	0.00183398
cg23037012	19	19518416	CILP2	S_Shore	0.655876	0.669054	0.00543397	0.30828	0.625703	0.640753	0.00967348	0.0616202
cg17421623	10	102491896	NA	Island	0.0250924	0.0256896	0.000429423	0.308281	0.0258935	0.0260004	0.000114017	0.793836
cg10368536	13	23020685	NA	S_Shore	0.873116	0.876271	-0.00335707	0.308283	0.848803	0.858815	0.00339034	0.339562
cg08070578	19	12859102	KLF1	S_Shore	0.903035	0.903028	0.0019202	0.308283	0.900068	0.901229	0.00536493	0.0141967
cg01769521	6	32872879	NA	NA	0.00743518	0.00725795	-0.000187753	0.308285	0.00777566	0.00746363	-0.000256127	0.157791
cg03990984	16	87308976	CTU2;CTU2	N_Shore	0.957955	0.957083	-0.000700512	0.308285	0.957195	0.957307	-2.00084e-05	0.977239
cg23986620	2	150678322	NA	NA	0.977245	0.976203	-0.000676458	0.308285	0.976639	0.976135	-0.000304042	0.640926
cg24679695	11	66367360	RCE1;C11orf80;RCE1	Island	0.00316892	0.00287841	-0.000135745	0.308293	0.00348812	0.00293714	-0.000373485	0.230179
cg21203902	17	1570401	WDR81;WDR81	S_Shelf	0.938599	0.939406	-0.00128812	0.308294	0.92943	0.933028	0.0010093	0.47149
cg02238453	20	47097067	CSE1L	S_Shore	0.0191125	0.0190363	-0.000353789	0.308294	0.0196512	0.019324	-0.000280667	0.435927
cg02931159	10	53448696	PRKG1;PRKG1	NA	0.826312	0.824388	-0.00235338	0.308296	0.823588	0.8181	-0.00391259	0.126592
cg11559343	4	11312474	NA	NA	0.943721	0.939882	-0.00200324	0.308299	0.94079	0.939962	0.00112764	0.579869
cg04139630	16	86424197	SLC7A5	NA	0.626809	0.627053	-0.00418994	0.308299	0.60717	0.618808	0.0070274	0.100284
cg16178346	3	196977553	MUC4;MUC4;MUC4	S_Shore	0.915695	0.915575	-0.00153274	0.308305	0.91336	0.912449	-0.00246871	0.0941257
cg04395954	8	100777721	VPS13B;VPS13B	NA	0.940062	0.936641	-0.00249326	0.308305	0.937245	0.934022	-0.00199576	0.465457
cg04392234	20	689937	C20orf54	Island	0.919617	0.923242	0.00192107	0.308308	0.923015	0.926368	0.00213288	0.22951
cg09985802	2	241370177	KIF1A	Island	0.934783	0.932502	-0.00246117	0.308311	0.928526	0.930265	0.000426105	0.866993
cg07206208	8	1232550	NA	N_Shore	0.911214	0.905078	-0.00360439	0.308312	0.906592	0.906513	0.00175591	0.595311
cg02348751	1	36327493	ADPRHL2	Island	0.00291748	0.00268759	-0.000123245	0.308315	0.00340146	0.00287024	-0.00037703	0.218392
cg07596529	1	968527	AGRN	Island	0.970709	0.969779	-0.000507135	0.308315	0.96906	0.970026	0.00114688	0.0225134
cg20080616	3	120236300	IGSF11;IGSF11;IGSF11	Island	0.0311905	0.0311805	-0.000476782	0.308316	0.0308898	0.0308554	-0.000503646	0.29268
cg19269749	17	39110667	NA	NA	0.501468	0.509094	0.00503261	0.308321	0.471742	0.482216	0.00605341	0.194772
cg16964025	4	62438695	LPHN3	NA	0.936141	0.933854	-0.00182654	0.308324	0.933457	0.931898	-0.00100595	0.586882
cg13408347	12	6816443	LEPREL2	NA	0.965209	0.965013	-0.000788522	0.308328	0.964107	0.964303	-0.000392049	0.607739
cg10127483	1	154574917	CCT3;CCT3;C1orf182;CCT3	Island	0.0105272	0.0107369	0.000184418	0.308332	0.0108713	0.0109415	-9.51855e-05	0.610508
cg12828262	16	3491335	CLUAP1	S_Shore	0.0075577	0.00745404	-0.000170096	0.308332	0.00829528	0.00816079	-0.000107104	0.621018
cg27158490	19	43671505	RYR1;RYR1	S_Shelf	0.881757	0.885234	0.00154054	0.308334	0.87971	0.883217	0.00163432	0.308784
cg25321332	15	63147539	RASL12	Island	0.0665761	0.0687001	0.00159863	0.308335	0.0692983	0.0658077	-0.00436645	0.00283713
cg02137809	7	54794546	SEC61G;SEC61G	Island	0.0795535	0.0815894	0.00135035	0.308337	0.0878347	0.085432	0.000272458	0.852508
cg24321774	22	30696128	NA	N_Shore	0.220024	0.219147	-0.00379617	0.30834	0.196309	0.198808	-7.1957e-05	0.984795
cg09863441	10	121346693	TIAL1;TIAL1	Island	0.00758363	0.00742628	-0.000196023	0.308354	0.0082583	0.00735781	-0.000855216	4.9738e-05
cg22242764	12	127847407	SLC15A4	S_Shore	0.918968	0.919341	-0.00273202	0.308355	0.922368	0.924705	-0.000586551	0.820598
cg03393006	19	63717157	ZBTB45	Island	0.0161521	0.0181174	0.00145707	0.308362	0.0166237	0.0167266	3.331e-05	0.977123
cg01172640	20	3097470	ProSAPiP1	S_Shore	0.882336	0.881151	-0.00192894	0.308364	0.877583	0.878959	0.00112247	0.57032
cg14974711	17	56032366	PPM1D;PPM1D	Island	0.00855298	0.00796629	-0.000450259	0.308367	0.00918596	0.00821316	-0.000882675	0.0633464
cg02295509	12	43731162	DBX2	Island	0.021544	0.0222863	0.000681621	0.308375	0.0228733	0.0219645	-0.000761907	0.308386
cg19717586	13	111560463	NA	NA	0.945837	0.944855	-0.00131774	0.308377	0.942073	0.944514	0.00189166	0.167764
cg02021641	6	161315100	NA	NA	0.696626	0.699194	-0.00574309	0.308378	0.652009	0.661246	-0.00136637	0.815912
cg04170174	2	169634349	DHRS9;DHRS9	NA	0.0305026	0.0294172	-0.000922956	0.30838	0.0301143	0.0275033	-0.00207424	0.00160465
cg08791395	11	117982244	PHLDB1;PHLDB1;PHLDB1	N_Shore	0.930285	0.929946	-0.00112599	0.308383	0.92885	0.930418	0.00117991	0.279457
cg19573859	1	118529517	SPAG17	Island	0.0110144	0.0118656	0.000677932	0.308396	0.0120639	0.0116472	-0.000501393	0.436207
cg26530020	8	74335679	NA	NA	0.853061	0.856265	-0.00315072	0.308398	NA	NA	NA	NA
cg13096135	22	36104445	ELFN2	S_Shelf	0.91559	0.918683	0.00128139	0.308399	0.909833	0.911233	0.000113516	0.931093
cg04606995	7	157889655	PTPRN2;PTPRN2;PTPRN2	N_Shore	0.791954	0.800143	0.00376799	0.308402	0.76135	0.780174	0.0126791	0.00137577
cg05824809	16	72888038	PSMD7	Island	0.00874537	0.00865776	-0.000227412	0.308403	0.00946259	0.00875065	-0.000791263	0.00058422
cg09763373	5	133829581	NA	Island	0.00473484	0.00427616	-0.000225548	0.308404	0.00515034	0.00436731	-0.000504231	0.137758
cg16017358	17	73765724	NA	S_Shelf	0.138027	0.138001	0.00424309	0.308405	0.169087	0.17162	0.00955657	0.0350925
cg07840472	10	6662303	PRKCQ	Island	0.00424182	0.00392323	-0.0001641	0.308406	0.00451117	0.00403164	-0.000292878	0.340438
cg22800010	12	32294549	BICD1;BICD1	NA	0.982785	0.982322	-0.00046452	0.308417	0.982138	0.982264	6.95634e-05	0.870932
cg25794819	2	216655988	TMEM169;TMEM169;TMEM169;PECR;TMEM169	S_Shore	0.061521	0.0591426	0.00228941	0.308418	0.0782045	0.0720315	-0.00161962	0.5546
cg26859365	6	36916872	NA	S_Shore	0.714153	0.725012	0.00374148	0.30842	0.680779	0.694573	0.00648473	0.0982275
cg11420768	13	43708545	NA	NA	0.0103424	0.0101849	-0.000388732	0.308421	0.0114001	0.0105717	-0.000917205	0.0131676
cg15788537	15	67527316	KIF23;KIF23	NA	0.959422	0.956232	-0.00158053	0.308422	0.956651	0.95588	7.84923e-05	0.959629
cg15034763	14	33489853	EGLN3;EGLN3	Island	0.0454778	0.0465243	0.000946881	0.308423	0.0475122	0.0473319	0.00136496	0.133456
cg24859228	1	34403531	CSMD2	Island	0.0226754	0.0236646	0.000487885	0.308423	0.0236043	0.0226411	-0.00108522	0.0251484
cg03238899	5	178587648	ADAMTS2;ADAMTS2	S_Shelf	0.937859	0.941875	0.00143739	0.308427	0.936545	0.940477	0.00189704	0.191423
cg02964602	9	139632934	C9orf37;C9orf37;EHMT1;EHMT1	Island	0.0100403	0.0104042	0.00020635	0.30843	0.0102013	0.0101859	-8.455e-05	0.66426
cg25883261	6	46915145	MEP1A	NA	0.964752	0.963403	-0.000946515	0.30843	0.963668	0.962825	-0.000576643	0.541033
cg01212848	8	24870310	NEFL	S_Shore	0.0116157	0.0112169	-0.000446194	0.308431	0.0119763	0.0109658	-0.00085938	0.00618972
cg27105619	8	146018077	NA	NA	0.971276	0.970927	-0.00061252	0.308433	0.970607	0.970588	-0.000272863	0.637476
cg07554329	3	48634200	TMEM89	NA	0.928624	0.931103	0.00553174	0.308433	NA	NA	NA	NA
cg00588090	17	1032225	ABR	S_Shore	0.926677	0.929493	0.00146472	0.308437	0.928425	0.931049	0.001555	0.223047
cg12872962	5	148768594	LOC728264	NA	0.949254	0.950644	0.000972997	0.308439	0.949814	0.951446	0.00117444	0.213345
cg09845785	17	34139491	CISD3;MLLT6	N_Shore	0.35649	0.367873	0.00586512	0.308443	0.306335	0.324151	0.013311	0.0103344
cg20814826	1	28377235	PTAFR;PTAFR;PTAFR;PTAFR	NA	0.978505	0.977571	-0.00060738	0.308444	0.9771	0.977717	0.000787888	0.191719
cg19972858	5	166352533	NA	NA	0.863342	0.859021	-0.0035705	0.30845	0.801278	0.815064	0.0152553	0.0032102
cg11487526	1	48348489	SKINTL	NA	0.930168	0.931801	0.00105042	0.30845	0.933885	0.932814	-0.000758634	0.471013
cg21925064	2	239639075	HDAC4	N_Shore	0.95108	0.948147	-0.00212796	0.308453	0.947782	0.948011	0.000677355	0.753513
cg03536861	21	30733046	KRTAP15-1	NA	0.957069	0.95405	-0.00162112	0.308456	0.954418	0.953115	-0.000594542	0.724144
cg11034619	11	66641857	KDM2A;KDM2A	Island	0.00680872	0.00634954	-0.000298217	0.308464	0.00765561	0.00655484	-0.00087987	0.0598508
cg01077350	16	66310689	GFOD2;GFOD2;GFOD2;GFOD2	Island	0.00914497	0.00840279	-0.00034103	0.308466	0.00966881	0.00873543	-0.0004913	0.298636
cg21914187	11	124238767	NA	N_Shore	0.0291183	0.0274661	-0.000996307	0.308468	0.0324557	0.0309951	-0.00062094	0.529219
cg04209650	7	580119	PRKAR1B;PRKAR1B;PRKAR1B;PRKAR1B;PRKAR1B;PRKAR1B	Island	0.974708	0.975481	0.000544251	0.30847	0.974672	0.974881	0.000233647	0.638654
cg21357247	14	90956407	NA	S_Shore	0.965887	0.9642	-0.00105338	0.308472	0.96431	0.964341	0.00035362	0.743677
cg20796294	15	36825101	NA	NA	0.967281	0.966361	-0.000866135	0.308473	0.965126	0.965012	-0.000175181	0.846635
cg18366108	1	202563168	PLEKHA6	NA	0.448041	0.450628	0.00740952	0.308475	0.475182	0.469823	0.00149443	0.83136
cg09061993	3	72784540	NA	N_Shelf	0.974426	0.97407	-0.000569851	0.308484	0.974094	0.974373	0.000316156	0.53931
cg11879577	9	94127411	NOL8;NOL8;CENPP;NOL8	N_Shore	0.0909518	0.0922782	0.00179592	0.308487	0.0918279	0.0904319	-0.00139219	0.385421
cg06655494	2	86522623	KDM3A;KDM3A	Island	0.0151394	0.0148563	-0.000420443	0.308489	0.017578	0.0169995	-0.000253639	0.591076
cg05565239	5	6287987	NA	NA	0.00449016	0.00431805	-0.000244292	0.308493	0.00483453	0.00433	-0.000487905	0.0146976
cg26726529	3	44777857	KIF15;KIAA1143	Island	0.017541	0.0181881	0.000296915	0.308495	0.0182584	0.0179132	-0.000332001	0.267509
cg07115626	2	178647430	PDE11A	S_Shore	0.876151	0.872252	-0.00319025	0.308496	0.872932	0.879143	0.00714474	0.019345
cg18440893	5	153398619	MFAP3;MFAP3;FAM114A2;MFAP3;FAM114A2	Island	0.0151627	0.0156997	0.000308259	0.308497	0.0157113	0.0155928	-0.000197743	0.492583
cg27629317	19	40902753	MLL4	Island	0.945557	0.947347	0.000888225	0.308498	0.946073	0.947401	0.000868429	0.362413
cg19357369	13	30633110	HSPH1	Island	0.00568462	0.0055096	-0.000169105	0.308499	0.0066008	0.00603928	-0.000289604	0.185969
cg23645768	15	63596824	DPP8;DPP8;DPP8;DPP8	Island	0.0116579	0.0118827	0.000211106	0.3085	0.0118119	0.0119809	0.00017628	0.387805
cg04865220	1	224143292	LEFTY1	S_Shore	0.963731	0.963508	-0.000624656	0.308501	0.963914	0.961237	-0.00238176	0.349159
cg07874772	9	116079227	COL27A1	NA	0.816856	0.814578	-0.00449472	0.308506	0.810417	0.807599	-0.00560445	0.232165
cg21938148	1	36008125	CLSPN;CLSPN	Island	0.013726	0.0140473	0.000212539	0.308508	0.0141261	0.0140957	-4.69504e-05	0.829322
cg10104674	7	154171513	DPP6;DPP6;DPP6	N_Shore	0.868394	0.871146	0.00147408	0.308508	0.867011	0.86901	0.00121349	0.435083
cg18559579	7	128290020	ATP6V1F	Island	0.00277486	0.00254574	-0.00012216	0.308508	0.00319928	0.00261615	-0.000432572	0.128967
cg02269049	8	61952447	NA	NA	0.97165	0.971338	-0.000614529	0.308509	0.971035	0.972302	0.000762801	0.170335
cg23029021	6	12398459	EDN1;EDN1	NA	0.00608928	0.00591634	-0.000160052	0.308509	0.00657537	0.00614548	-0.000283628	0.119786
cg06661994	4	13150761	NA	N_Shore	0.220053	0.22118	0.00324158	0.308517	0.238416	0.231914	-0.00427365	0.202417
cg06654275	2	220126097	OBSL1	Island	0.0480682	0.0500302	0.00142656	0.308518	0.054627	0.0546878	-6.41184e-05	0.961055
cg07005078	14	104631053	NA	Island	0.0198479	0.0207278	0.000573468	0.308522	0.0200493	0.0198218	-0.000338391	0.572537
cg16700466	13	26642867	USP12	NA	0.0111723	0.0110265	-0.000341738	0.308527	0.0117469	0.0112364	-0.000694749	0.0473522
cg00132208	5	57914147	RAB3C	N_Shore	0.0128508	0.0124769	-0.000555948	0.308528	0.0143689	0.0130591	-0.0011509	0.0156468
cg03901836	6	33271723	RXRB	S_Shelf	0.978114	0.978937	0.000446651	0.30853	0.97782	0.978309	0.000140637	0.720889
cg26190686	6	30968476	DDR1;DDR1;DDR1	NA	0.967928	0.969928	0.00114316	0.308531	0.968233	0.969876	0.00203326	0.0542825
cg06212471	20	30073377	C20orf160	S_Shelf	0.945637	0.947976	0.000976368	0.308532	0.943297	0.944879	0.000439355	0.673354
cg01169250	17	77988263	HEXDC	S_Shore	0.850908	0.850023	-0.00172353	0.308535	0.843802	0.841328	-0.00434449	0.01236
cg02873954	17	19999729	CYTSB;CYTSB;CYTSB;CYTSB	Island	0.00625666	0.00583726	-0.000222427	0.308539	0.00682274	0.00610241	-0.000410679	0.274935
cg26409978	1	153481049	GBA;GBA;GBA;GBA;GBA;GBA;GBA;GBA	NA	0.0179992	0.0174232	-0.000424181	0.308539	0.0191791	0.0173374	-0.0011589	0.00648882
cg05800756	11	61272470	NA	N_Shelf	0.935276	0.937466	0.000963917	0.30854	0.932359	0.934943	0.00137507	0.175102
cg11852404	8	143354020	TSNARE1	N_Shelf	0.965197	0.964654	-0.000572077	0.308547	0.964341	0.965178	0.000678125	0.236438
cg13454935	17	74558689	NA	S_Shelf	0.888362	0.890629	0.00186184	0.308548	0.885769	0.887074	0.000391841	0.849939
cg22755414	7	75672314	SRRM3	S_Shelf	0.900436	0.896281	-0.0030751	0.30855	0.897864	0.897649	0.000938324	0.750391
cg04283392	11	65895772	SLC29A2;SLC29A2	Island	0.00299003	0.00272422	-0.000128606	0.30855	0.00323515	0.00275652	-0.000285555	0.279898
cg12759215	9	134623448	C9orf98	NA	0.9795	0.978393	-0.000714385	0.308552	0.977509	0.97774	0.000378072	0.641862
cg13795448	10	101194194	NA	NA	0.950778	0.951444	-0.00127752	0.308553	0.947249	0.946923	-0.00173468	0.22401
cg22534759	1	179336199	NA	NA	0.872393	0.876728	0.00187528	0.308555	0.867991	0.873208	0.00244464	0.189741
cg20209009	19	13927899	DCAF15	Island	0.97618	0.974484	-0.00194	0.308558	0.975294	0.975219	-0.000217016	0.893737
cg08444060	7	139744561	SLC37A3;SLC37A3	Island	0.0094863	0.00879147	-0.000376506	0.308562	0.00968426	0.00909926	-0.000271	0.596165
cg07145531	11	2710461	KCNQ1;KCNQ1	NA	0.909585	0.910355	-0.00125023	0.308564	0.90768	0.907483	-0.00142899	0.266209
cg23781810	5	176455325	FGFR4;FGFR4;FGFR4	S_Shelf	0.93483	0.935342	-0.00131944	0.308566	0.933217	0.934602	-2.64711e-05	0.984066
cg14123543	15	38325393	PAK6;PAK6;PAK6	NA	0.927034	0.926621	-0.00175988	0.308568	0.922941	0.922338	-0.00203255	0.274842
cg15642792	7	101600709	CUX1;CUX1;CUX1	NA	0.980138	0.980733	0.000934805	0.30857	0.97912	0.980723	0.00203973	0.0756415
cg02979203	7	54699554	NA	Island	0.015551	0.0149739	-0.000384135	0.308572	0.0158738	0.0156433	-2.63915e-05	0.943461
cg21302420	19	7914081	TIMM44	Island	0.00997206	0.00949688	-0.000366226	0.308572	0.0125591	0.0110128	-0.000723043	0.134361
cg22433775	2	242403037	NEU4;NEU4;NEU4;NEU4;NEU4	Island	0.966926	0.968479	0.000675705	0.308573	0.967401	0.967464	-0.000614854	0.328251
cg21430685	10	103805986	C10orf76	Island	0.00496977	0.00455801	-0.000245368	0.308575	0.00539515	0.00456567	-0.000609456	0.0522619
cg01638311	2	3632345	COLEC11;COLEC11	NA	0.957443	0.959685	0.000877685	0.308575	0.956633	0.959455	0.00213724	0.0159041
cg12537530	2	8009754	LOC339788	NA	0.94393	0.944121	-0.00110276	0.308583	0.941849	0.941118	-0.00200549	0.0735115
cg21745091	17	70585473	NA	Island	0.172226	0.174583	0.00453315	0.308589	0.191656	0.192424	0.00403132	0.398112
cg09702779	22	43622929	ARHGAP8;PRR5-ARHGAP8;ARHGAP8	NA	0.948015	0.950124	0.000942239	0.30859	0.94929	0.950563	0.000150788	0.878595
cg01917202	1	243907291	KIF26B	S_Shelf	0.949065	0.95029	0.000778677	0.308591	0.949055	0.948668	-0.00033922	0.656513
cg24907970	2	20286595	SDC1;SDC1	Island	0.0333565	0.0324852	-0.00107939	0.308592	0.0318584	0.032695	0.000579348	0.58204
cg01572696	4	88789598	DMP1;DMP1	NA	0.97562	0.974857	-0.000726268	0.308594	0.974533	0.974667	0.000171243	0.803426
cg20903764	2	198278758	MARS2	Island	0.0124533	0.0124156	-0.000313331	0.308596	0.0125406	0.0123257	-0.000201331	0.452699
cg20901170	22	49261775	SBF1	S_Shore	0.965649	0.964759	-0.000870391	0.308596	0.963686	0.964081	0.000796604	0.364955
cg06251571	7	29911158	WIPF3	NA	0.968076	0.968711	0.000569651	0.308604	0.967464	0.968165	0.000541713	0.337359
cg05058758	4	54794782	PDGFRA	Island	0.00428554	0.00406982	-0.000200439	0.308605	0.00468314	0.00430459	-0.000315213	0.304413
cg02114082	15	73532282	SIN3A;SIN3A;SIN3A	Island	0.00804707	0.0078337	-0.00018064	0.308605	0.00803917	0.0076703	-0.000243955	0.184089
cg08180025	12	50749883	C12orf44;C12orf44	Island	0.0115814	0.0114173	-0.000290114	0.308607	0.012504	0.0118767	-0.000765462	0.0137187
cg07217951	8	87639830	CPNE3	NA	0.953079	0.95197	-0.001013	0.30861	0.950667	0.950858	-1.88951e-06	0.998573
cg01819552	6	31627373	NFKBIL1;NFKBIL1;NFKBIL1;NFKBIL1	NA	0.261925	0.266531	0.00828668	0.308611	0.292089	0.291419	0.00509226	0.560039
cg21324211	8	104012484	NA	NA	0.977965	0.977639	-0.000514599	0.308612	0.977566	0.977332	-0.000292984	0.553404
cg25782778	5	173131053	NA	NA	0.866488	0.868535	-0.00322356	0.308624	0.851552	0.857194	0.000100152	0.976068
cg24041872	17	35550002	CASC3	NA	0.00693047	0.00664817	-0.000364952	0.308625	0.00742492	0.00665176	-0.000722746	0.103701
cg17239185	5	121675445	SNCAIP	Island	0.0213756	0.0218836	0.00036143	0.308626	0.0221169	0.021804	-0.00044622	0.217861
cg01981314	16	28870284	NFATC2IP	Island	0.0567818	0.0548737	-0.00111986	0.308628	0.0564533	0.055729	-0.000800637	0.42256
cg02998713	14	36193429	NA	N_Shore	0.246586	0.247298	0.00448577	0.308633	0.276414	0.270234	9.60559e-07	0.999827
cg06545143	5	56147353	MAP3K1	Island	0.033382	0.0328922	-0.000516387	0.308635	0.0339929	0.0333655	-0.000632311	0.218481
cg18409196	1	234626086	EDARADD;EDARADD	S_Shore	0.0276492	0.0265936	-0.000901243	0.308636	0.0255709	0.0251383	-0.000313999	0.703798
cg01018437	3	187024144	IGF2BP2;IGF2BP2	Island	0.012376	0.0122421	-0.000219637	0.308642	0.0128681	0.0124353	-0.000431569	0.0587091
cg21773665	8	124033212	ZHX2	NA	0.968958	0.968107	-0.000551937	0.308642	0.967905	0.968314	0.000587689	0.314173
cg21099326	13	51276324	DHRS12;DHRS12	Island	0.00846098	0.00877594	0.000192474	0.308649	0.00862718	0.00837596	-0.000337864	0.0736796
cg25356066	5	1161401	SLC12A7	N_Shore	0.427496	0.43153	0.00797594	0.308652	0.459102	0.44886	-0.00309667	0.687103
cg26822986	1	41182803	NA	NA	0.811932	0.816638	-0.00445048	0.308659	0.779815	0.784053	-0.00576411	0.19515
cg04279987	6	42966625	C6orf226	Island	0.00650488	0.00634822	-0.000197811	0.308659	0.00692257	0.00620983	-0.000536069	0.00356338
cg08010619	19	34071775	NA	NA	0.974306	0.974812	0.00059074	0.308662	0.973063	0.973767	0.000650054	0.253745
cg27641801	20	31059007	BPIL1	NA	0.942911	0.943013	-0.00107537	0.308662	0.940898	0.940863	-0.000959283	0.356242
cg06979550	2	232988611	NA	N_Shelf	0.935435	0.937275	0.00130951	0.308663	0.938732	0.94055	0.0014563	0.126708
cg03295626	20	62136120	NCRNA00176;NCRNA00176	N_Shelf	0.857315	0.860217	0.00155767	0.308665	0.860261	0.860536	-0.00102482	0.499014
cg19039583	8	73613130	KCNB2	S_Shore	0.0142533	0.0146708	0.000410207	0.308666	0.0153866	0.0154187	0.000304837	0.469753
cg09423283	22	38770688	TNRC6B	N_Shore	0.0202709	0.0208799	0.000435921	0.30867	0.0212809	0.0206553	-0.000582742	0.143699
cg19193241	3	20202793	SGOL1;SGOL1;SGOL1;SGOL1;SGOL1;SGOL1	Island	0.0174388	0.0178748	0.000301137	0.30868	0.0177368	0.0177909	-6.13203e-05	0.83817
cg20707230	6	1549696	NA	Island	0.014922	0.0153688	0.00024574	0.308681	0.015487	0.0150929	-0.00055687	0.0300845
cg18419070	11	407189	SIGIRR;SIGIRR	Island	0.0122796	0.0128063	0.000246763	0.308684	0.012605	0.0126369	-0.000192496	0.411301
cg09422220	12	13041823	HEBP1	N_Shelf	0.983122	0.982725	-0.000385594	0.308686	0.982287	0.982532	0.000173379	0.664756
cg25803961	6	133893153	EYA4;EYA4;EYA4	NA	0.947099	0.944435	-0.00170887	0.308686	0.944154	0.943628	0.000349847	0.83695
cg26312785	17	9616851	DHRS7C	S_Shore	0.615322	0.621661	0.00288069	0.308688	0.60157	0.610816	0.00497028	0.0873685
cg26385897	10	72032721	PRF1;PRF1	S_Shelf	0.844007	0.841773	-0.00220263	0.3087	0.845855	0.842235	-0.00301283	0.153141
cg06238300	6	106640618	PRDM1	N_Shore	0.00789657	0.00742995	-0.000250459	0.308703	0.00858364	0.00754433	-0.000705953	0.0993
cg03656688	3	45858533	LZTFL1;LZTFL1	Island	0.0061082	0.00561218	-0.000244881	0.308705	0.00761445	0.00635418	-0.000892771	0.0932001
cg11971077	11	10272508	SBF2	Island	0.015886	0.0164785	0.000463985	0.308705	0.0161524	0.0158494	-0.000578024	0.168522
cg02400334	6	31887360	HSPA1L	N_Shelf	0.941278	0.942672	0.000873977	0.308708	0.940646	0.941638	0.000187036	0.836783
cg20014284	14	22410779	LRP10	Island	0.0114298	0.0122566	0.00036959	0.308709	0.0118644	0.0116703	-0.00029837	0.386312
cg22678932	3	116826219	GAP43;GAP43	NA	0.0781018	0.0771099	-0.00160736	0.308709	0.0781717	0.0785962	-5.63786e-05	0.973419
cg09578028	19	55577285	NR1H2	Island	0.918829	0.915969	-0.00358075	0.308711	0.912279	0.906491	-0.00529821	0.129893
cg12162138	4	21999110	GPR125	NA	0.971689	0.97129	-0.000573897	0.308711	0.970579	0.971596	0.000893465	0.118131
cg11987986	1	26505852	UBXN11;UBXN11;UBXN11	Island	0.00416541	0.00412955	-9.38771e-05	0.308714	0.00425124	0.00415308	-4.54822e-05	0.650764
cg13270406	1	38943056	NA	N_Shelf	0.96409	0.962132	-0.00110862	0.308714	0.961716	0.962179	0.00114335	0.285728
cg25837710	9	99606409	NA	S_Shore	0.964438	0.965509	0.000597479	0.308715	0.964043	0.964456	0.000152279	0.796925
cg14324805	11	117201038	FXYD2;FXYD2;FXYD2	NA	0.425107	0.428728	0.00675355	0.308719	0.454136	0.445941	-0.0015151	0.82555
cg05883695	1	207865814	LAMB3;LAMB3;LAMB3	Island	0.832695	0.8362	-0.00320463	0.308719	0.809805	0.809873	-0.0048804	0.144681
cg16298813	3	140740856	RBP1;RBP1;RBP1	Island	0.0108169	0.0110437	0.000283944	0.308722	0.0134607	0.0128771	-0.00044575	0.243214
cg11392667	3	51836138	IQCF3	NA	0.977958	0.976511	-0.000837748	0.308722	0.976348	0.976115	8.0899e-05	0.918079
cg08166554	1	64708445	CACHD1	Island	0.00461156	0.00405579	-0.000232058	0.308727	0.00481664	0.00404496	-0.00042273	0.188578
cg01620580	10	114106695	GUCY2G	NA	0.93893	0.935125	-0.00183725	0.308729	0.936676	0.934594	0.000256009	0.882139
cg10529401	11	118259775	CXCR5;CXCR5	NA	0.957853	0.957676	-0.00127627	0.308732	0.960648	0.96135	1.57679e-05	0.983696
cg05997116	12	131355947	GALNT9	Island	0.96553	0.966123	0.000639334	0.308734	0.964449	0.965701	0.000894254	0.145752
cg00057603	12	40824803	GXYLT1;GXYLT1;GXYLT1;GXYLT1	Island	0.00562126	0.00513091	-0.000230759	0.30875	0.00609131	0.00523202	-0.000523577	0.191434
cg20488968	15	94147596	NA	NA	0.949581	0.94784	-0.00129994	0.308752	0.948872	0.948166	-9.65128e-05	0.945666
cg16470793	14	77296585	SNW1;C14orf178	N_Shore	0.007199	0.00703253	-0.00026221	0.308752	0.00793499	0.00710366	-0.000776261	0.00122632
cg17335116	1	1176220	NA	N_Shelf	0.760533	0.763889	-0.00380439	0.308754	0.735018	0.74424	0.000857197	0.829037
cg16555856	19	48816015	ZNF428	Island	0.00473846	0.00462678	-0.000124659	0.308757	0.00494371	0.00468598	-0.000197083	0.121096
cg07222908	2	46357000	NA	NA	0.320713	0.323902	0.00649623	0.308757	0.359319	0.347293	-0.00484304	0.450697
cg13504812	12	107433604	FICD	Island	0.00438748	0.00425117	-0.000127467	0.308758	0.00465049	0.00408049	-0.000522031	0.000382677
cg25023717	12	129213242	FZD10;FZD10	Island	0.0518006	0.0505201	-0.00119345	0.30876	0.0492269	0.0470516	-0.00237284	0.00385396
cg20438344	17	59561337	ERN1	Island	0.0141966	0.0149335	0.000335646	0.30876	0.0147031	0.0144644	-0.000320292	0.318587
cg02156570	3	56797099	ARHGEF3;ARHGEF3	NA	0.337132	0.327942	-0.00494049	0.308761	0.352839	0.34221	-0.00399547	0.425074
cg16754967	19	15921211	OR10H4	NA	0.952684	0.954339	0.00110672	0.308761	0.952617	0.953655	0.000503404	0.640173
cg21385746	2	240232494	NA	S_Shore	0.951144	0.948901	-0.00158501	0.308761	0.94861	0.949137	0.00101945	0.514374
cg01095157	1	148936601	GOLPH3L	NA	0.0130215	0.0125564	-0.000454442	0.308762	0.0142496	0.0127393	-0.00147027	0.000862422
cg24200107	11	18440347	LDHAL6A;LDHAL6A	NA	0.964164	0.962146	-0.00119474	0.308762	0.96183	0.961941	0.000513389	0.717128
cg05300029	16	30337212	ZNF771;ZNF771	Island	0.0578372	0.0604466	0.00145097	0.308765	0.0556682	0.0578656	0.0011776	0.370892
cg01386121	1	25469020	NA	S_Shore	0.762465	0.762218	-0.00812139	0.308768	0.732942	0.740259	-0.000420957	0.955937
cg02925800	6	28999183	TRIM27	Island	0.0771975	0.0777007	0.00178002	0.308778	0.0764651	0.0784082	0.00455916	0.00771126
cg05724097	2	66514169	NA	Island	0.0079802	0.00788649	-0.000197876	0.308788	0.00810798	0.00759557	-0.000423967	0.0130711
cg16984553	11	65576318	SF3B2	Island	0.00279775	0.00253412	-0.000130096	0.308789	0.0030506	0.0026059	-0.000285358	0.219291
cg05924537	4	689435	PCGF3	N_Shore	0.0112446	0.0105175	-0.00034233	0.308791	0.0117245	0.0107182	-0.000655496	0.185467
cg05488681	19	12910289	CALR	Island	0.0194114	0.0192533	-0.000449	0.308792	0.0218775	0.021223	-0.000376453	0.472179
cg13760253	17	29714682	CCL1	NA	0.0399139	0.0400967	0.00161335	0.308796	0.0392364	0.0394388	0.00142932	0.365646
cg20207470	4	3464681	DOK7;DOK7	NA	0.899166	0.901552	0.00150352	0.308796	0.901807	0.903082	0.00132333	0.376997
cg24827992	7	155130577	RBM33	Island	0.00731967	0.00709071	-0.000302857	0.308803	0.00786921	0.00721855	-0.000584049	0.00728156
cg01935413	4	3782065	NA	NA	0.815387	0.820596	0.00348645	0.308808	0.808606	0.812932	0.00263181	0.452744
cg08514735	14	54296714	SAMD4A;SAMD4A;SAMD4A	Island	0.955096	0.955978	0.000717655	0.308808	0.95484	0.955163	0.000137001	0.845189
cg09661284	22	30476186	C22orf30	Island	0.00983841	0.0103099	0.000238412	0.30881	0.0105868	0.0101731	-0.000479591	0.038081
cg10975001	2	149501948	KIF5C	NA	0.805565	0.805655	-0.00234448	0.308813	0.786738	0.792247	0.00203249	0.429484
cg27207756	1	2564409	NA	Island	0.034551	0.0353504	0.000512743	0.308813	0.0352982	0.0350946	0.000321912	0.537978
cg20609274	1	33221749	NA	NA	0.975629	0.974464	-0.000783182	0.308813	0.97438	0.974442	0.000457192	0.559802
cg22004314	5	26705077	NA	N_Shore	0.85216	0.85706	0.00210828	0.308815	0.851043	0.85043	-0.00309715	0.143669
cg10027270	17	36851506	KRT38	NA	0.957264	0.955146	-0.00140562	0.308815	0.954977	0.955939	0.00162335	0.255958
cg04912050	15	88010227	PLIN1;PLIN1	Island	0.165102	0.166939	0.0015821	0.308815	0.159481	0.160962	0.00156164	0.312509
cg05340339	2	166518666	TTC21B	Island	0.0199826	0.021528	0.00059603	0.308819	0.0218247	0.0211307	-0.000853957	0.169006
cg17101778	4	3235561	C4orf44	NA	0.910139	0.906255	-0.0022873	0.30882	0.907013	0.904974	-0.00083895	0.714731
cg25135801	7	156378939	LMBR1	Island	0.0115597	0.0113406	-0.000245153	0.308826	0.0116686	0.0112913	-0.000314678	0.22429
cg07203573	11	120668318	SC5DL;SC5DL	N_Shore	0.0216049	0.0230841	0.000724059	0.308829	0.0228091	0.0223855	-0.000697802	0.284078
cg09124081	1	147478870	NA	NA	0.342155	0.342177	-0.00918999	0.30883	0.335392	0.335754	-0.00478318	0.58296
cg09989886	1	19681162	CAPZB	N_Shelf	0.836575	0.839562	0.00326796	0.308831	0.843621	0.844211	0.00047073	0.903413
cg24042496	1	39729394	BMP8A	Island	0.0136365	0.0124449	-0.000528417	0.308835	0.0142625	0.0125569	-0.00103572	0.0657399
cg05444620	1	87389916	LOC339524	Island	0.473156	0.479029	0.00928314	0.308835	0.510958	0.504447	0.000763431	0.931419
cg05256041	10	23519651	NA	N_Shore	0.0150012	0.0146698	-0.000620731	0.308836	0.015737	0.0147262	-0.00101229	0.0573415
cg03573861	10	114240856	VTI1A	NA	0.951968	0.951959	-0.00120785	0.308836	0.945941	0.948525	0.000988392	0.455806
cg15600238	9	95980669	MIRLET7D	NA	0.945768	0.946681	-0.00155367	0.308837	0.947296	0.947969	-0.00101247	0.503087
cg00112952	17	32364748	NA	Island	0.0201539	0.0205627	0.000612059	0.308838	0.0202961	0.0196634	-0.000599809	0.307127
cg09936762	12	47975730	PRPH	Island	0.0107596	0.00970171	-0.00109275	0.30884	0.0111759	0.00995415	-0.00113969	0.250788
cg09937438	7	107558086	LAMB4	NA	0.842317	0.847173	-0.00359476	0.308843	0.804771	0.815026	0.00106218	0.772784
cg20709805	15	64922533	NA	Island	0.0101668	0.010667	0.000236812	0.308844	0.0103981	0.0105876	6.95976e-05	0.764368
cg16170346	2	216779198	XRCC5	NA	0.793451	0.797746	0.00376131	0.308847	0.809685	0.817571	0.00638489	0.0635189
cg14970340	8	141614781	EIF2C2;EIF2C2	Island	0.965983	0.966204	-0.000605348	0.308847	0.965209	0.966153	0.000246491	0.705651
cg07396495	16	1971168	NOXO1;NOXO1;NOXO1	S_Shore	0.780372	0.78026	-0.00267872	0.308848	0.768633	0.770147	-0.000998527	0.722504
cg26914205	1	17448013	PADI3	NA	0.57559	0.578961	-0.00423424	0.308864	0.545611	0.554795	0.000348143	0.934118
cg02516288	7	155407629	NA	NA	0.453213	0.45452	-0.00439532	0.308864	0.447006	0.450128	-0.00173803	0.679611
cg18441661	6	17210622	NA	S_Shore	0.127136	0.124923	-0.00214253	0.308871	0.136937	0.135044	-0.00151983	0.493889
cg08553452	12	130313249	NA	NA	0.885775	0.885421	-0.0015758	0.308873	0.88936	0.888665	-0.00163208	0.317406
cg04609868	16	1615823	CRAMP1L	N_Shore	0.971719	0.970797	-0.000670613	0.308874	0.969722	0.969834	5.35623e-06	0.993882
cg23568998	8	1558363	DLGAP2	NA	0.970767	0.969769	-0.00080615	0.308876	0.969292	0.969029	-0.000159188	0.850131
cg03448840	15	38974460	VPS18	Island	0.0319948	0.0326043	0.000516507	0.308879	0.0328009	0.032362	0.000378097	0.486016
cg08508761	12	120840773	WDR66	Island	0.173693	0.165838	-0.00729209	0.30888	0.217265	0.201795	-0.0133641	0.062241
cg24389599	11	112853399	NA	S_Shore	0.31996	0.320861	0.00429049	0.308881	0.335839	0.337735	0.00622161	0.143343
cg23014221	11	113082738	TMPRSS5	NA	0.947316	0.948685	0.000882269	0.308884	0.9471	0.949104	0.00110647	0.181297
cg15794859	7	150408804	FASTK;FASTK;FASTK;FASTK	Island	0.0139026	0.0146679	0.000306411	0.308887	0.0142635	0.0145172	-0.000109651	0.723086
cg26770890	1	91788521	NA	S_Shelf	0.975985	0.975018	-0.000691393	0.308894	0.974437	0.974797	0.000367279	0.60279
cg00932063	1	70649080	CTH;CTH	N_Shore	0.00450107	0.00436694	-0.000126236	0.308894	0.00493778	0.00448031	-0.000307355	0.0149453
cg22228373	18	14326385	LOC284233	NA	0.921542	0.920623	-0.00102261	0.308894	0.921625	0.92101	-0.000845732	0.40782
cg09622941	1	1126980	NA	Island	0.0177637	0.0165848	-0.000663447	0.308895	0.0185259	0.0176352	-0.000560996	0.469746
cg11271605	6	33280495	HSD17B8	Island	0.187596	0.186005	-0.00249288	0.308904	0.185089	0.189836	0.00564871	0.0174606
cg00363811	10	98132922	TLL2	N_Shore	0.963232	0.961404	-0.0012322	0.308905	0.961585	0.961648	0.000774835	0.524916
cg24421707	6	52485699	TRAM2	NA	0.96961	0.967845	-0.00112216	0.308906	0.968104	0.967468	-8.2492e-05	0.944105
cg24744430	11	67022752	PITPNM1;PITPNM1	S_Shelf	0.979555	0.979847	0.000309796	0.30891	0.979437	0.979294	-3.97364e-05	0.895891
cg18998003	20	45843812	SULF2;SULF2;SULF2	N_Shelf	0.931983	0.931714	-0.00104996	0.308911	0.930749	0.930329	-0.000927594	0.370018
cg09614580	3	130362744	ISY1	Island	0.00432861	0.00423846	-0.000112203	0.308918	0.00458554	0.00436545	-0.00014972	0.215479
cg00763834	4	88360826	KLHL8	Island	0.0105229	0.0103468	-0.000234086	0.308921	0.0108105	0.010313	-0.000466043	0.0508559
cg07056567	2	85642510	GGCX;GGCX	S_Shore	0.00909356	0.00883976	-0.0002732	0.308923	0.00979019	0.00904653	-0.000725955	0.0081579
cg11144056	1	167603606	NME7;NME7;BLZF1;NME7;NME7	NA	0.0100909	0.00968931	-0.000330588	0.308923	0.0108077	0.00974351	-0.000780942	0.00700936
cg23009452	19	5866215	CAPS;CAPS	Island	0.831769	0.833083	-0.00215905	0.308926	0.830739	0.834986	0.00162817	0.417026
cg19449565	11	34029738	CAPRIN1;CAPRIN1	Island	0.00916144	0.00946261	0.000177919	0.308926	0.00950605	0.00930086	-0.000360123	0.0439115
cg03413393	1	56613231	NA	NA	0.871871	0.872397	-0.00283173	0.308931	0.864561	0.861333	-0.00714333	0.00756716
cg16431864	11	410777	ANO9	Island	0.973493	0.975408	0.000666938	0.308933	0.972604	0.975664	0.00175396	0.021587
cg07629017	5	146813364	DPYSL3;DPYSL3	Island	0.0121969	0.0118244	-0.000302633	0.308934	0.0119326	0.0116291	-9.43236e-05	0.746282
cg17123569	5	2222815	NA	NA	0.977189	0.977656	0.000430102	0.30894	0.976717	0.976576	-0.000336566	0.461199
cg06762679	7	2924843	CARD11	NA	0.98472	0.986084	0.000489813	0.30894	0.984147	0.98563	0.000646009	0.161514
cg18391099	9	5101038	JAK2	Island	0.966173	0.967915	0.00138953	0.308943	0.966813	0.967881	0.000802505	0.53069
cg09046255	3	185563556	CLCN2;CLCN2;POLR2H;CLCN2;CLCN2	Island	0.0109193	0.0107622	-0.000231904	0.308945	0.0111659	0.0105458	-0.000486857	0.0460369
cg14551323	17	75689574	GAA;GAA;GAA	Island	0.00783915	0.0072709	-0.000325698	0.308947	0.00846379	0.00734936	-0.000723335	0.0943941
cg06329807	14	99776143	YY1	Island	0.0244062	0.0257169	0.000535009	0.308947	0.0250944	0.0248429	-0.000284878	0.576389
cg04683476	16	29974472	ALDOA	S_Shelf	0.72631	0.730013	-0.00633389	0.308948	0.681806	0.691364	-0.00220094	0.739246
cg14281264	5	154117825	LARP1;LARP1	S_Shore	0.00881127	0.00852546	-0.000265685	0.308949	0.0100618	0.00903864	-0.000851646	0.00878985
cg02643597	4	140156267	CCRN4L	Island	0.0124439	0.012814	0.000196389	0.308954	0.0126598	0.0126327	-0.000132543	0.465918
cg27052428	19	45824946	LTBP4;LTBP4;LTBP4	Island	0.926102	0.925926	-0.000975965	0.308956	0.92618	0.926301	-0.00149482	0.121355
cg18077391	3	173240030	FNDC3B;FNDC3B	N_Shore	0.010128	0.0100064	-0.000211189	0.308956	0.0103394	0.00993226	-0.000357716	0.0947521
cg11852671	10	60792722	FAM13C;FAM13C;FAM13C;FAM13C	S_Shore	0.0106304	0.0104773	-0.000288068	0.308959	0.0109616	0.0103312	-0.000654153	0.036443
cg10527285	1	93737409	FNBP1L;FNBP1L;FNBP1L	NA	0.813234	0.81242	-0.00247352	0.308965	0.816585	0.816789	-0.000510767	0.836301
cg15185001	12	50674284	ACVR1B	NA	0.94797	0.947555	-0.00124458	0.308967	0.951307	0.952566	0.00048968	0.617283
cg22837726	11	2828054	NA	Island	0.940851	0.940716	-0.00154822	0.308971	0.939564	0.9411	0.00274623	0.0671537
cg14103263	3	138970784	NA	N_Shore	0.126207	0.121536	-0.00242674	0.308972	0.125109	0.122737	-0.000542412	0.82403
cg00694371	9	135748722	VAV2;VAV2	Island	0.977649	0.977005	-0.000601074	0.308977	0.976289	0.976808	0.000563449	0.366763
cg04467838	9	139732263	EHMT1;EHMT1	Island	0.984061	0.98471	0.000297984	0.308978	0.983948	0.984535	0.000289487	0.335638
cg11522012	5	141468610	NDFIP1;NDFIP1	Island	0.0216616	0.0219086	0.000374326	0.308979	0.0224045	0.0219581	-0.000288459	0.44255
cg07392532	6	166904681	RPS6KA2;RPS6KA2	NA	0.825939	0.83111	0.0035277	0.308981	0.814999	0.823315	0.00500021	0.172995
cg21090033	2	24153746	SF3B14	Island	0.0208559	0.0192703	-0.000585017	0.308982	0.0207826	0.0196099	-0.0004893	0.503916
cg18484162	5	153398118	FAM114A2;MFAP3;MFAP3;MFAP3	N_Shore	0.00523174	0.00508143	-0.000126661	0.308982	0.00579893	0.00537641	-0.000293782	0.0351982
cg09777344	5	140051093	HARS;HARS2;HARS	Island	0.0219786	0.0228641	0.00037585	0.308986	0.0229024	0.0230412	-0.000126169	0.744995
cg19148251	3	183994006	ATP11B;ATP11B	Island	0.00738317	0.00694729	-0.000336346	0.308994	0.00786413	0.00701252	-0.000706221	0.0502625
cg12545986	7	1576384	KIAA1908;KIAA1908;KIAA1908;PSMG3;PSMG3	Island	0.00876045	0.00805578	-0.000511288	0.308995	0.00914618	0.00821685	-0.000689328	0.236977
cg00132509	12	124738592	NA	S_Shelf	0.872421	0.875507	0.00168512	0.308998	0.877357	0.881691	0.00390237	0.0239468
cg07755653	2	121238005	NA	NA	0.93035	0.930655	-0.00172994	0.309	0.928682	0.927922	-0.00280933	0.122629
cg21521989	19	56229143	KLK12;KLK12;KLK12	S_Shore	0.696836	0.699123	-0.0034467	0.309001	0.680545	0.683939	-0.00317754	0.393595
cg24707573	7	25863249	NA	Island	0.00271502	0.00239681	-0.0001563	0.309011	0.0029599	0.00244114	-0.000324158	0.163214
cg27369013	5	153837982	HAND1;HAND1	Island	0.024671	0.024224	-0.000801416	0.309011	0.0272475	0.027073	-0.00025188	0.718941
cg11980500	13	99425367	NA	S_Shelf	0.0867655	0.0850016	-0.00133455	0.309011	0.0965191	0.0946426	-0.000846816	0.557635
cg18108840	8	2001494	MYOM2	NA	0.96444	0.963692	-0.000909955	0.309011	0.962016	0.961538	-0.000983744	0.312494
cg04039292	11	109847142	NA	NA	0.965838	0.964155	-0.00106409	0.309013	0.964015	0.963785	-6.10402e-05	0.95334
cg17529436	2	208397767	PLEKHM3	NA	0.954365	0.955956	0.00215918	0.309014	0.95462	0.956031	0.00179758	0.399395
cg05429508	3	56692760	C3orf63	S_Shore	0.982298	0.982606	0.000372769	0.309015	0.981595	0.982267	0.000678899	0.0698579
cg07797221	13	41606444	DGKH;DGKH	NA	0.852154	0.855631	-0.00341849	0.309026	0.830124	0.834819	-0.00252896	0.481347
cg22685442	6	90200423	ANKRD6	S_Shore	0.0176246	0.0180925	0.000630468	0.309028	0.0185792	0.0193086	0.00128362	0.0926758
cg13220357	1	2563928	NA	Island	0.0101818	0.0104538	0.000263011	0.309039	0.0104233	0.0108466	0.000452605	0.111221
cg26731008	12	105692051	RIC8B	Island	0.00990377	0.0102571	0.000193761	0.309041	0.0105313	0.0104461	-0.000116171	0.547189
cg21741081	4	83702228	TMEM150C	S_Shore	0.004822	0.00439293	-0.000198759	0.309044	0.00524312	0.00455511	-0.000412831	0.209407
cg02532341	1	154318305	MEX3A	N_Shore	0.00695002	0.00682477	-0.000186401	0.309044	0.00723439	0.00672348	-0.00046604	0.0226456
cg20283971	9	135767382	VAV2;VAV2	NA	0.971691	0.970842	-0.00128995	0.309045	0.970791	0.97061	-0.000524365	0.675129
cg16872693	3	50311422	HYAL3;NAT6	Island	0.0122879	0.01258	0.000205945	0.309049	0.0128303	0.012369	-0.000478765	0.0266328
cg07488987	15	83927279	AKAP13;AKAP13	NA	0.176236	0.186729	0.01206	0.30905	0.18533	0.193475	0.0113167	0.37882
cg08211120	19	42398226	NA	N_Shelf	0.972726	0.971282	-0.00123498	0.309052	0.971449	0.970278	-0.000922527	0.396335
cg21220286	5	79481631	SERINC5	NA	0.448503	0.449871	0.00483375	0.309052	0.468297	0.465932	0.00273523	0.565952
cg24146269	8	97238940	GDF6	Island	0.0158552	0.0152417	-0.00036757	0.309053	0.0176074	0.0167271	-0.00047857	0.262905
cg20932053	1	110751757	HBXIP	Island	0.00409446	0.00367377	-0.000190629	0.309053	0.00441169	0.00382861	-0.000309241	0.332337
cg22371492	6	32400970	C6orf10	NA	0.914821	0.906257	-0.00839205	0.309055	0.913529	0.907527	-0.00606237	0.445774
cg17515773	20	887653	RSPO4;RSPO4	NA	0.853727	0.85365	-0.00481568	0.309059	0.839639	0.838991	-0.00464127	0.336081
cg13251490	3	187329924	NA	NA	0.845273	0.852689	0.00268452	0.30906	0.833547	0.843464	0.00424293	0.124196
cg12982440	4	38368021	KLF3	S_Shore	0.974076	0.972714	-0.000814437	0.309062	0.972771	0.972584	0.000220821	0.782506
cg17157516	6	170422891	NA	Island	0.501864	0.508436	0.00747731	0.309066	0.530189	0.523708	-0.00459116	0.512551
cg01961137	5	59100135	PDE4D;PDE4D	NA	0.00812654	0.00808081	-0.000264536	0.30907	0.0091803	0.00837873	-0.00084252	0.0013781
cg01104126	17	640138	RNMTL1	NA	0.722582	0.726164	-0.00566187	0.30907	0.68937	0.695309	-0.00415764	0.469908
cg07891069	10	16674969	RSU1;RSU1	NA	0.96504	0.963839	-0.00121868	0.309071	0.962924	0.962834	-0.000279939	0.818031
cg24853724	2	15997572	MYCN;MYCNOS	Island	0.00421171	0.00414393	-0.000103914	0.309071	0.00432875	0.00409299	-0.000181013	0.0970962
cg10384245	4	25524451	C4orf52	Island	0.00876913	0.00722214	-0.00167821	0.30908	0.00985841	0.00786078	-0.0017762	0.246212
cg09841758	12	97317735	NA	NA	0.132774	0.124887	-0.00382305	0.309081	0.161933	0.148786	-0.00726955	0.0669144
cg25555549	19	39437128	KIAA0355	Island	0.0145869	0.0145144	-0.000302095	0.309082	0.0147725	0.0141513	-0.000585392	0.0341136
cg02386921	13	43531445	NA	NA	0.967469	0.965552	-0.00114821	0.309084	0.965868	0.964797	-0.000531958	0.628777
cg18279455	13	111795088	NA	NA	0.73967	0.742733	0.00295888	0.309087	0.740751	0.743205	0.001988	0.498827
cg03003689	16	82885628	WFDC1	N_Shore	0.166566	0.168669	0.00419739	0.309088	0.186928	0.18653	0.00394647	0.366257
cg12635463	8	93177187	RUNX1T1	NA	0.595037	0.597088	-0.00482102	0.309089	0.561238	0.56738	-0.00272008	0.563941
cg04469731	3	66762947	NA	NA	0.969632	0.969317	-0.00059908	0.30909	0.969563	0.969301	-0.000387233	0.501043
cg01862180	1	224563976	LIN9	Island	0.00708059	0.00638849	-0.000283067	0.309094	0.00750081	0.00661543	-0.000413584	0.313162
cg15433798	12	51457284	KRT76	NA	0.98087	0.981384	0.000368564	0.309095	0.980573	0.981107	0.000545252	0.152125
cg08073971	16	367913	TMEM8A	S_Shore	0.96072	0.959414	-0.000997216	0.309096	0.95815	0.959435	0.0014599	0.152619
cg00142150	10	123932396	TACC2;TACC2;TACC2;TACC2	NA	0.891102	0.890757	-0.00170177	0.309097	0.893209	0.892399	-0.00248195	0.173411
cg21011830	19	45975507	RAB4B	N_Shore	0.00861038	0.00815363	-0.000353985	0.309099	0.0102414	0.00959794	-0.000293576	0.478872
cg25964744	2	11212189	PQLC3	N_Shore	0.0426992	0.0400845	-0.00132341	0.309104	0.045606	0.0417471	-0.00165822	0.250105
cg19999161	7	2638364	TTYH3	Island	0.0191313	0.0189391	-0.000384884	0.309108	0.0190386	0.019214	0.00036215	0.370819
cg27552039	12	56526219	CTDSP2	Island	0.00371317	0.00332807	-0.000188766	0.309112	0.00412564	0.00337508	-0.000503546	0.125809
cg06109083	1	100098926	AGL;AGL;AGL;AGL;AGL;AGL	NA	0.9015	0.90019	-0.00269073	0.309113	0.90348	0.902242	-0.00262928	0.307968
cg02637414	15	57013195	SLTM;SLTM	Island	0.0103043	0.010431	-0.000295127	0.309113	0.0103556	0.0104366	-7.01566e-05	0.802802
cg23296836	4	173946794	GALNTL6	NA	0.970963	0.96963	-0.000841413	0.309113	0.970036	0.970063	0.000321083	0.680224
cg26508844	19	17979800	ARRDC2;ARRDC2	Island	0.00672802	0.00642955	-0.00027958	0.309114	0.00654389	0.00644724	-4.5927e-05	0.830227
cg09905511	11	45409621	NA	NA	0.892255	0.894704	0.00270028	0.309121	0.890778	0.894749	0.00554633	0.0409461
cg10269476	19	8384147	MARCH2;MARCH2;MARCH2	Island	0.00488198	0.00444537	-0.00022735	0.309122	0.00525908	0.00452238	-0.000463916	0.167087
cg17865108	1	201540194	BTG2	N_Shore	0.637047	0.641346	0.00237042	0.309122	0.629407	0.636942	0.005403	0.0268427
cg20303021	20	61341306	BIRC7;BIRC7	Island	0.946341	0.947475	0.000901868	0.309123	0.945038	0.945763	0.00055563	0.527243
cg23671167	5	929251	BRD9;BRD9;BRD9	NA	0.971124	0.972101	0.000530363	0.309126	0.970912	0.971284	6.07814e-05	0.904552
cg24021800	19	18197056	PDE4C;PDE4C;PDE4C	Island	0.025035	0.0243401	-0.000825555	0.30913	0.0252383	0.0239873	-0.00104706	0.200518
cg05581878	7	24715193	DFNA5;DFNA5;DFNA5	NA	0.955211	0.952507	-0.00149147	0.309133	0.953255	0.953377	0.000595446	0.682103
cg13945107	4	39137613	LIAS;RPL9;RPL9;LIAS	S_Shore	0.00470106	0.00461626	-0.000128567	0.309135	0.00519652	0.00464355	-0.000467085	0.00167134
cg13824877	16	56702004	NA	NA	0.808117	0.810411	-0.00302606	0.309143	0.80898	0.807989	-0.00583384	0.0562259
cg12074780	17	50854212	MMD;MMD	Island	0.00873669	0.00904354	0.00016632	0.309152	0.00894861	0.00885034	-0.000196545	0.238502
cg26331504	19	13069599	NFIX	Island	0.189922	0.19134	0.00432621	0.309158	0.223401	0.217748	-0.00111331	0.798511
cg22867837	14	59407401	RTN1	S_Shore	0.0129252	0.0133254	0.000261737	0.30916	0.0132553	0.0133955	0.00012042	0.64007
cg16001977	22	48978570	TRABD	Island	0.959281	0.960808	0.000776307	0.30916	0.958876	0.959155	0.000144791	0.852409
cg10520887	6	158985972	DYNLT1	S_Shore	0.00549883	0.00538033	-0.000151684	0.309165	0.00612292	0.00601241	4.78536e-06	0.978083
cg18151068	11	93114593	TAF1D;C11orf54	Island	0.0219536	0.0226804	0.00055151	0.309173	0.026149	0.024804	-0.00122912	0.083106
cg08572535	12	97336826	NA	NA	0.173946	0.171128	-0.00421579	0.309177	0.128377	0.12911	-0.00244909	0.493827
cg16720687	4	1002469	FGFRL1;FGFRL1;FGFRL1	NA	0.90957	0.910461	-0.00148589	0.309177	0.904936	0.905049	-0.00171014	0.253973
cg05780006	10	22662799	NA	N_Shore	0.223941	0.225087	0.00383539	0.309177	0.288826	0.280454	-0.00481761	0.27595
cg05264145	17	70567387	KCTD2	NA	0.968319	0.967779	-0.00072523	0.309178	0.966418	0.96615	-0.000435427	0.571435
cg04279689	2	242096734	STK25	Island	0.0282383	0.0286365	0.00056864	0.309178	0.0289137	0.028401	0.000347748	0.557201
cg23112423	4	1694247	TMEM129;TACC3;TMEM129	S_Shore	0.621039	0.625189	0.00251339	0.309182	0.621443	0.623165	0.000562465	0.834637
cg21481937	19	19477502	GATAD2A	S_Shelf	0.973108	0.973867	0.000537638	0.309184	0.97233	0.973161	0.000444026	0.439289
cg16564135	1	183970108	HMCN1	Island	0.0107109	0.0109413	0.00016292	0.309191	0.0106558	0.0108231	0.000152752	0.349097
cg26350286	1	181421401	LAMC2;LAMC2	NA	0.834416	0.836577	-0.00314921	0.309196	0.81705	0.824401	0.00144661	0.652539
cg15309418	16	55217225	MT1E;MT1E	S_Shore	0.0730241	0.0676551	-0.00487904	0.309198	0.0849297	0.0777553	-0.00650663	0.246222
cg25548834	22	48233694	NA	S_Shelf	0.942916	0.943264	-0.00162798	0.309198	0.938132	0.93856	-0.00166856	0.3009
cg24035447	7	38331565	NA	NA	0.00748132	0.00719659	-0.000278081	0.309199	0.00843208	0.00768414	-0.000668891	0.0144228
cg11171549	3	188007005	RFC4;RFC4;RFC4	Island	0.0071861	0.00668353	-0.00025724	0.309199	0.00760874	0.00673684	-0.000599308	0.124161
cg06174454	16	30570753	PRR14	Island	0.0319694	0.0308379	-0.000630232	0.309199	0.0331481	0.0311051	-0.00107325	0.0723837
cg09528884	17	73860977	NA	Island	0.00772284	0.00749927	-0.000199529	0.309202	0.00769156	0.00768365	6.97893e-05	0.731822
cg24308336	7	69699071	AUTS2;AUTS2	Island	0.0138897	0.0143052	0.000271694	0.309202	0.0141596	0.0139533	-0.000359025	0.221035
cg26553789	19	47522168	MEGF8;MEGF8	Island	0.019865	0.0194714	-0.000410372	0.309202	0.0197222	0.0188201	-0.000620864	0.112707
cg12964970	13	26723486	RPL21;RPL21P28	Island	0.181122	0.180396	-0.00209432	0.309204	0.180741	0.181028	0.00216604	0.294441
cg19368911	9	124173135	PTGS1;PTGS1;PTGS1;PTGS1	NA	0.00418418	0.0037382	-0.000181632	0.309208	0.00454182	0.00388269	-0.000343531	0.304084
cg02464912	12	122200112	NA	N_Shore	0.916843	0.920158	0.0014341	0.30921	0.918006	0.919342	0.000301731	0.765486
cg03400437	15	78807435	FAM108C1	NA	0.759423	0.76266	-0.00529485	0.30922	0.718003	0.72979	0.00116061	0.82861
cg07188488	1	111483671	CEPT1;CEPT1;DRAM2	N_Shore	0.00533756	0.00521069	-0.000190268	0.309222	0.00602317	0.00558968	-0.000374989	0.0588327
cg13749939	5	158460618	EBF1	S_Shore	0.0207138	0.0210884	0.000334209	0.309223	0.0219803	0.0219421	-0.000201026	0.562671
cg26233230	11	11640441	NA	NA	0.973487	0.974986	0.00104647	0.309223	0.973994	0.975662	0.00126537	0.178626
cg19182537	11	813348	PNPLA2	N_Shore	0.9582	0.957125	-0.000920708	0.309225	0.956283	0.956759	0.0010073	0.307712
cg01202976	3	184898127	YEATS2	N_Shore	0.00898119	0.00879598	-0.000277381	0.309226	0.0094614	0.00856269	-0.000869311	0.000445649
cg05238905	6	33200491	HLA-DPB2	NA	0.952226	0.950519	-0.00180552	0.30923	0.94821	0.948702	0.00048678	0.813456
cg03339668	10	93034513	NA	NA	0.947595	0.946289	-0.00144256	0.309236	0.944862	0.944223	-0.00126275	0.401374
cg07713318	11	3073757	OSBPL5;OSBPL5;OSBPL5	S_Shelf	0.861627	0.863483	-0.0032926	0.309237	0.832619	0.838216	5.28477e-05	0.988442
cg05629781	3	188941963	BCL6	S_Shore	0.0147421	0.0143135	-0.000384513	0.309237	0.0152082	0.0144422	-0.000537978	0.133653
cg14788334	14	103245501	XRCC3;XRCC3;XRCC3	NA	0.888119	0.890022	-0.00256982	0.30924	0.868868	0.867571	-0.0070784	0.0124211
cg02128278	19	55597397	POLD1	Island	0.979246	0.979822	0.000393929	0.30924	0.978645	0.979222	0.000440158	0.237565
cg15119377	17	77830194	NA	NA	0.967508	0.966088	-0.000870479	0.309242	0.96593	0.966118	0.000790933	0.371137
cg17332016	12	48713168	NA	Island	0.111243	0.106578	-0.00348104	0.309244	0.149713	0.140425	-0.00429896	0.292023
cg01897496	18	5285791	ZFP161;ZFP161;ZFP161	Island	0.00875953	0.00906272	0.000226692	0.309246	0.00921127	0.00882441	-0.000389197	0.0742402
cg19253410	5	149809861	RPS14;RPS14;RPS14	S_Shore	0.00476029	0.0046273	-0.000118903	0.309249	0.00517501	0.00479009	-0.000297425	0.0210384
cg26436583	19	17198025	OCEL1	Island	0.00503841	0.0045497	-0.000222832	0.30925	0.00552977	0.00458418	-0.000634393	0.0832206
cg25016865	10	69761623	HNRNPH3;HNRNPH3;PBLD;PBLD	Island	0.0141187	0.0139323	-0.000318798	0.309252	0.0145352	0.0140177	-0.000433771	0.181794
cg05478631	11	118744315	USP2	S_Shelf	0.785979	0.788782	-0.00516348	0.309253	0.745671	0.751152	-0.00384264	0.47369
cg01792592	1	68734712	DEPDC1;DEPDC1	N_Shore	0.00872117	0.00825449	-0.000425779	0.309254	0.0117521	0.0101733	-0.00107516	0.0325965
cg19601138	5	360799	AHRR;PDCD6	N_Shore	0.982975	0.98244	-0.000499055	0.309259	0.981787	0.98224	0.000481298	0.322935
cg11336539	15	66711274	CORO2B	NA	0.795394	0.802495	0.00316671	0.309264	0.784045	0.794015	0.00472761	0.147632
cg19641644	17	5525662	NA	NA	0.969254	0.967518	-0.00156703	0.309268	0.967824	0.967739	-0.000208461	0.88578
cg07643355	12	67426854	SLC35E3	S_Shore	0.00707818	0.00662612	-0.000273891	0.30927	0.00754963	0.00683596	-0.00046526	0.251478
cg03466331	13	110138251	CARS2	NA	0.945998	0.946902	0.000752493	0.309272	0.946933	0.946461	-0.000506409	0.512944
cg22472304	8	54326714	OPRK1;OPRK1	Island	0.0057512	0.00522053	-0.000253476	0.309276	0.00614571	0.00522646	-0.000624691	0.0948076
cg25380622	14	51241376	FRMD6;FRMD6	NA	0.786072	0.785636	-0.00367892	0.309276	0.779588	0.781806	-0.0033136	0.34858
cg17368837	19	360510	C2CD4C	Island	0.015866	0.0155234	-0.000369561	0.309278	0.0167598	0.0161476	-0.000256878	0.491246
cg24963147	2	45085921	SIX2	Island	0.0649477	0.0666348	0.00290821	0.309284	0.0829307	0.0798949	0.000292003	0.929079
cg22219278	3	9829684	TTLL3	S_Shelf	0.981978	0.981395	-0.000357781	0.309285	0.981471	0.981963	0.000613268	0.0625379
cg00003298	8	94822664	RBM12B	Island	0.0160487	0.0156	-0.000470558	0.309285	0.019895	0.0170615	-0.00207533	0.000296393
cg09359114	12	6703821	COPS7A;COPS7A;COPS7A;COPS7A;COPS7A	S_Shore	0.00567621	0.00544366	-0.000233993	0.309286	0.00606272	0.00581959	-0.000246064	0.235932
cg03405781	11	44883669	TSPAN18;TSPAN18	NA	0.759961	0.762778	-0.00378481	0.309286	0.738886	0.746021	-0.00098474	0.794063
cg07433411	11	47403987	PSMC3	N_Shore	0.0152481	0.0148903	-0.000438508	0.309286	0.015216	0.0144043	-0.000807481	0.0573932
cg26403223	9	95311024	FAM120A	NA	0.940326	0.938497	-0.00132996	0.30929	0.93937	0.939738	0.000691287	0.575364
cg19515390	10	125802259	NA	N_Shelf	0.973436	0.972035	-0.000882645	0.309291	0.968945	0.97134	0.00300921	0.256327
cg10044765	21	34108813	ITSN1;ITSN1	NA	0.00663721	0.00701321	0.000205254	0.309294	0.0074743	0.00716764	-0.000243698	0.287067
cg04788931	15	38843345	GCHFR	Island	0.00748499	0.0076386	0.000188215	0.309294	0.0078199	0.00763261	1.91906e-05	0.922262
cg24619694	6	31615680	BAT1;BAT1	N_Shore	0.791011	0.794066	-0.00340826	0.309297	0.766199	0.771908	-0.00100278	0.773379
cg09670616	3	133569414	ACPP	NA	0.96928	0.970505	0.00107214	0.309299	0.968932	0.970021	0.00118077	0.247315
cg09620689	8	56599143	XKR4	NA	0.958754	0.957476	-0.00118048	0.3093	0.956492	0.957438	0.0010814	0.320866
cg13885243	17	24742387	TAOK1	S_Shore	0.094975	0.0977926	0.00186505	0.309303	0.0958612	0.0981358	0.00458808	0.0132457
cg12592194	19	11786042	ZNF440	N_Shore	0.0186774	0.0192194	0.000314343	0.309303	0.0188322	0.0192744	0.000406542	0.160695
cg23546231	19	40320862	FXYD1;FXYD1	N_Shelf	0.944814	0.946022	0.000803904	0.30931	0.942933	0.943918	0.000715281	0.377995
cg11232083	3	39124229	GORASP1;TTC21A;TTC21A;TTC21A;TTC21A	Island	0.00509407	0.00474829	-0.000199329	0.309311	0.00585076	0.00550088	-0.000130669	0.801252
cg03713609	11	45629105	CHST1	S_Shore	0.976286	0.976821	0.000513337	0.309319	0.975761	0.976452	0.000595347	0.224144
cg02577387	13	43588989	NA	NA	0.716058	0.717562	-0.00280354	0.309323	0.703853	0.700761	-0.00725539	0.0161679
cg02235041	5	67810806	NA	NA	0.976185	0.974707	-0.000877184	0.30933	0.973559	0.974184	0.000970054	0.29285
cg03617487	16	34669760	NA	S_Shelf	0.571828	0.576032	0.00345332	0.309335	0.576658	0.581359	0.00304236	0.374152
cg07657064	12	84754688	RASSF9	NA	0.491049	0.491284	-0.00511484	0.309337	0.422425	0.430274	0.000455583	0.92967
cg07462863	11	76110941	GUCY2E	NA	0.416563	0.413486	-0.00328019	0.309337	0.410831	0.408199	-0.00346356	0.289104
cg16996266	18	74788866	NA	S_Shelf	0.916318	0.916736	-0.00123322	0.309337	0.913933	0.91468	-0.000236031	0.851473
cg14253939	7	77163498	RSBN1L	Island	0.044041	0.0444249	0.00133967	0.309337	0.0473392	0.0432214	-0.00288412	0.0336832
cg08385211	3	130262286	GP9	NA	0.376647	0.379794	0.00809708	0.309338	0.414715	0.402217	-0.00407077	0.611562
cg02936012	6	29707298	GABBR1;GABBR1	N_Shore	0.871841	0.87602	0.00318247	0.309343	0.871275	0.871659	0.000452976	0.883396
cg02266714	6	11202129	LOC221710	Island	0.0165867	0.0171567	0.000401449	0.309347	0.0169912	0.01723	0.000425809	0.305333
cg09529437	1	19399485	UBR4	NA	0.00438556	0.00426503	-0.00020526	0.309347	0.0048039	0.00435239	-0.000485494	0.0234775
cg06517798	10	123769352	TACC2;TACC2	NA	0.70237	0.713677	0.00435661	0.309349	0.674938	0.68563	0.00317503	0.473699
cg00583780	2	101592674	NA	NA	0.960576	0.96046	-0.00156098	0.309349	0.956892	0.956761	-0.00149441	0.354415
cg25790850	4	17392600	FAM184B	Island	0.0470474	0.0472222	0.000836886	0.30935	0.0539654	0.0537084	0.000191831	0.842861
cg11630920	3	51508845	VPRBP	Island	0.00695663	0.00633053	-0.00034449	0.309353	0.0074055	0.00644063	-0.000611885	0.117635
cg11240320	4	88376108	NA	NA	0.00536	0.00521345	-0.000143189	0.309354	0.00558772	0.00518874	-0.000352522	0.026851
cg00042611	9	129752811	FAM102A;FAM102A;FAM102A	NA	0.83279	0.832984	-0.00194201	0.309363	0.83054	0.828417	-0.00400007	0.0408593
cg16083429	9	35608528	CD72	S_Shore	0.350599	0.352595	0.00595564	0.309364	0.376413	0.371089	0.00177818	0.755956
cg22308382	8	30447530	RBPMS;RBPMS;RBPMS;RBPMS	NA	0.94413	0.939324	-0.00253335	0.309365	0.942502	0.940729	0.0003094	0.891695
cg26108690	11	131064368	NTM	N_Shore	0.727607	0.735253	0.00392161	0.309367	0.704068	0.717916	0.0107243	0.00894319
cg08387647	17	76362886	RPTOR;RPTOR	NA	0.841507	0.839663	-0.00235804	0.309376	0.847581	0.846701	-0.00124017	0.581038
cg01211424	15	67532139	RPLP1;RPLP1	Island	0.00445782	0.00404422	-0.000191665	0.30938	0.00478721	0.00416087	-0.000365002	0.289049
cg04398729	7	129917714	MESTIT1;MEST;MEST;MEST	N_Shore	0.62415	0.629404	0.00337496	0.309382	0.635212	0.634528	0.000857637	0.795288
cg07450021	12	130761541	SFRS8	Island	0.00702013	0.00647069	-0.000266366	0.309384	0.00766958	0.00679333	-0.000478472	0.258486
cg14501407	15	67838564	NA	NA	0.31756	0.318599	0.00672095	0.309386	0.352695	0.345511	0.0016677	0.800805
cg14571669	11	65001697	NA	Island	0.00927101	0.00947617	0.000160909	0.309393	0.00926478	0.00915589	-0.000148273	0.363251
cg18673825	17	35869101	NA	NA	0.921425	0.923683	0.00109943	0.309409	0.921193	0.921943	-0.000196322	0.87797
cg10463150	2	46996371	MCFD2;MCFD2;MCFD2;MCFD2;MCFD2;MCFD2;MCFD2;MCFD2;MCFD2;MCFD2	Island	0.00723612	0.00755561	0.00017472	0.309409	0.00760119	0.00734699	-0.000262248	0.147487
cg02969688	10	118883518	VAX1;VAX1	Island	0.0305514	0.0287301	-0.000790352	0.309416	0.0363048	0.033276	-0.00189537	0.0425376
cg27165456	6	43506203	ABCC10	S_Shelf	0.954784	0.953958	-0.000995452	0.309416	0.952324	0.952348	-0.00039954	0.685224
cg22976331	6	148922919	NA	Island	0.0310601	0.0315425	0.000619965	0.309419	0.0326117	0.0318528	0.000816321	0.213615
cg20959872	1	2173298	SKI	NA	0.694072	0.696563	-0.00662069	0.309421	0.653245	0.658435	-0.00513381	0.464307
cg23658684	16	84109249	NA	S_Shore	0.942207	0.944591	0.00161399	0.309422	0.941193	0.946112	0.00427702	0.00592908
cg06365976	5	86722757	RASA1;RASA1	NA	0.973221	0.972319	-0.000841339	0.309425	0.971446	0.971122	-0.000243781	0.782054
cg20184295	11	45901366	GYLTL1B	Island	0.0203782	0.0199127	-0.000469834	0.309428	0.0192586	0.0195593	0.00035299	0.457051
cg17126901	19	38052439	SLC7A9;SLC7A9;SLC7A9;SLC7A9	NA	0.945502	0.947145	0.000772019	0.30943	0.94497	0.946249	0.000721595	0.347796
ch.4.154120390F	2	238063229	MLPH;MLPH	S_Shelf	0.834658	0.837813	-0.0041293	0.309432	0.800109	0.810583	0.00283505	0.493535
cg05984320	8	103849244	NA	NA	0.663865	0.667791	-0.00428807	0.309434	0.628815	0.639426	0.00134284	0.755412
cg22647018	16	49333172	CYLD;CYLD;CYLD	Island	0.00612948	0.00596865	-0.000175136	0.309436	0.00629718	0.00581629	-0.000444481	0.00744866
cg15825501	1	178410648	QSOX1;QSOX1	NA	0.958827	0.961472	0.000979275	0.309438	0.957483	0.960624	0.00169083	0.0876181
cg09688601	10	16859535	RSU1;RSU1	NA	0.0726319	0.0702737	-0.00175159	0.309438	0.0668454	0.0634822	-0.00291157	0.0621394
ch.11.97728705F	4	3288423	RGS12;RGS12	Island	0.955588	0.95719	0.00094261	0.309439	0.955375	0.957161	0.00104631	0.25535
cg15314588	7	94124447	SGCE;PEG10;SGCE;PEG10;SGCE	Island	0.515065	0.517918	0.00184522	0.309439	0.514358	0.510966	-0.004407	0.00978383
cg16653138	5	96330044	LNPEP;LNPEP	NA	0.916765	0.918252	-0.00176165	0.309442	0.901488	0.90687	0.00168404	0.383717
cg18586780	6	30631954	PRR3;PRR3;GNL1	Island	0.0547235	0.0544692	-0.000689026	0.309448	0.0556807	0.055257	-0.000360942	0.64526
cg11769163	6	53034801	ICK;ICK	Island	0.0316683	0.0366602	0.00230129	0.309448	0.0355441	0.0336842	-0.00446297	0.0417731
cg15831310	10	13668865	PRPF18	Island	0.0196355	0.0200216	0.00032759	0.309454	0.0200501	0.0193648	-0.000728524	0.0156787
cg08529882	9	35648010	RMRP;CCDC107	Island	0.0131489	0.0129313	-0.000402916	0.309455	0.0139731	0.0133287	-0.000763523	0.0712571
cg20397692	10	134542842	NA	Island	0.13565	0.138934	0.00506872	0.309456	0.155423	0.14825	-0.00574263	0.290496
cg07504288	8	49998541	NA	Island	0.678899	0.678147	-0.00575011	0.309457	0.641058	0.644941	-0.00279843	0.625871
cg00341718	12	50401806	SCN8A	Island	0.0646945	0.0592009	-0.00277408	0.309458	0.0745662	0.0683815	-0.0027166	0.336805
cg23375895	1	28067914	NA	N_Shelf	0.774623	0.781372	0.00271035	0.309463	0.768413	0.777625	0.00720449	0.00951643
cg07493499	5	19802191	CDH18;CDH18	NA	0.897463	0.891091	-0.00677523	0.309464	NA	NA	NA	NA
cg11886405	14	80782769	NA	NA	0.903094	0.905326	0.00136578	0.309464	0.903125	0.904315	0.000986953	0.430649
cg03410632	6	29708104	GABBR1;GABBR1	N_Shore	0.0113842	0.010899	-0.000370222	0.309467	0.0118762	0.0111742	-0.000280885	0.536941
cg07744289	11	226309	PSMD13;SIRT3;PSMD13;SIRT3;SIRT3	Island	0.00544174	0.00495779	-0.000253081	0.309467	0.00598755	0.00487632	-0.000816552	0.0269063
cg10901633	1	243096761	NA	S_Shelf	0.971287	0.969664	-0.000955635	0.309469	0.969939	0.969652	0.00017732	0.850815
cg23130131	17	62672875	HELZ	Island	0.00374685	0.00342465	-0.000162323	0.30947	0.00409006	0.00353	-0.000354145	0.251004
cg12998533	16	4870709	UBN1;UBN1	N_Shelf	0.969023	0.96867	-0.000629762	0.309475	0.967578	0.968249	0.000370727	0.562134
cg06174882	6	1570110	GMDS	Island	0.00502872	0.00487452	-0.000132282	0.309476	0.00544205	0.00489439	-0.000510822	0.000676124
cg11992426	20	61760721	RTEL1;RTEL1	Island	0.00971435	0.00901576	-0.000326037	0.309478	0.0104539	0.00946857	-0.000605967	0.218827
cg18714585	14	61111116	NA	NA	0.785006	0.789198	-0.00502957	0.309494	0.74248	0.753138	-0.000284284	0.957662
cg02158567	19	58377686	ZNF665	NA	0.825505	0.830879	0.00205497	0.309497	0.821816	0.825953	0.00210793	0.311348
cg21180467	17	7150973	EIF5A;EIF5A;EIF5A;EIF5A	Island	0.0221126	0.0219211	-0.000374443	0.309498	0.0226163	0.0227327	-2.10426e-05	0.958232
cg10967735	2	242622769	NA	NA	0.205972	0.194742	-0.00682547	0.309502	0.245868	0.223066	-0.0118554	0.0694545
cg09267324	1	32999183	KIAA1522	NA	0.725681	0.727939	-0.006235	0.309503	0.686315	0.691383	-0.00567697	0.376579
cg16526287	13	32488838	KL	Island	0.00904259	0.00891024	-0.000222243	0.309503	0.00919782	0.00920873	5.15242e-06	0.982297
cg05843457	11	78458348	ODZ4	Island	0.91363	0.914337	-0.0018176	0.309507	0.906974	0.907755	-0.00210353	0.279006
cg20818283	17	2847019	RAP1GAP2;RAP1GAP2	NA	0.914508	0.908042	-0.00313403	0.309508	0.908548	0.90827	0.00261112	0.437487
cg10523996	20	34901195	C20orf117;C20orf117	Island	0.935994	0.933681	-0.00261998	0.309508	0.936015	0.931602	-0.00480712	0.0666499
cg20557567	1	1813239	GNB1	S_Shore	0.0769619	0.075775	-0.0025073	0.309508	0.077731	0.0775412	-0.0014935	0.546594
cg24715735	5	178583680	ADAMTS2;ADAMTS2	Island	0.972962	0.974098	0.000993045	0.30951	0.971648	0.973133	0.00139583	0.204346
cg15758074	4	147662665	SLC10A7;SLC10A7	Island	0.0118337	0.0122677	0.000228085	0.309513	0.0117293	0.0118419	5.1789e-05	0.814454
cg15381410	6	1570456	GMDS	Island	0.0115022	0.0106708	-0.000460921	0.309517	0.0111958	0.0107306	-0.000114956	0.765221
cg08809982	8	2004978	MYOM2	NA	0.975035	0.975493	0.00054958	0.309517	0.974631	0.974993	0.000349663	0.511427
cg03410436	14	22581146	PSMB11	NA	0.948795	0.951649	0.00144776	0.309517	0.945218	0.946978	0.000735159	0.601381
cg09373734	22	35778151	KCTD17	Island	0.0160653	0.0164041	0.000315255	0.309521	0.0165925	0.016521	-0.000236621	0.428276
cg20018660	11	2454966	KCNQ1;KCNQ1	NA	0.963756	0.96145	-0.00145601	0.309524	0.960237	0.961571	0.00207464	0.146579
cg24520806	20	35591174	BLCAP;BLCAP	S_Shore	0.95435	0.953024	-0.000810978	0.309525	0.954983	0.953554	-0.00135039	0.105065
cg14023329	3	37877233	CTDSPL;CTDSPL	Island	0.0186008	0.0193587	0.000320535	0.309535	0.0194639	0.0199712	0.000300118	0.368002
cg07702853	10	102812863	KAZALD1	Island	0.0213167	0.0208017	-0.000438004	0.309537	0.0223014	0.0222182	0.000296494	0.538945
cg13656149	1	149309577	GABPB2	Island	0.0131744	0.013075	-0.000487325	0.309538	0.0141988	0.0126553	-0.00163828	0.000245969
cg00743540	2	24996027	ADCY3	Island	0.0310639	0.031708	0.000478813	0.309544	0.0323501	0.0316274	-3.03332e-05	0.949948
cg05285352	3	101019324	MIR548G;C3orf26	Island	0.0166163	0.0171668	0.000325754	0.309547	0.0170419	0.0166407	-0.00038101	0.222716
cg27644622	14	100521492	SNORD114-25	NA	0.971997	0.970795	-0.000923927	0.309548	0.968641	0.970442	0.000787184	0.580785
cg02206980	8	103893680	NA	S_Shore	0.00581194	0.0056425	-0.000172106	0.30955	0.00592516	0.00577631	-0.000129828	0.462377
cg03409937	19	13122480	IER2;STX10	Island	0.00501291	0.00496258	-0.000154948	0.30955	0.00534673	0.00482853	-0.000505653	0.00109903
cg18987103	5	80418892	RASGRF2	NA	0.959689	0.961197	0.00123124	0.30955	0.955639	0.9572	0.00137077	0.304135
cg26614563	19	1225584	CIRBP;CIRBP;C19orf24	Island	0.877189	0.878723	-0.00333551	0.30955	0.865143	0.861278	-0.00813547	0.0239315
cg00503338	5	175554015	NA	Island	0.0340007	0.0346155	0.00142128	0.309553	0.0339722	0.0348154	0.0013426	0.360769
cg06873024	11	2117116	INS-IGF2;IGF2AS;IGF2;IGF2;IGF2AS;IGF2	Island	0.0161952	0.0167095	0.000379765	0.309555	0.017168	0.0164312	-0.00073653	0.0500321
cg17726720	17	58132613	MARCH10;MARCH10	N_Shelf	0.901906	0.904783	0.00274554	0.309557	0.906101	0.906744	0.000721982	0.787988
cg04233669	6	45446530	RUNX2;RUNX2;SUPT3H;SUPT3H	NA	0.978798	0.977873	-0.000647873	0.309561	0.977652	0.977505	-1.50265e-05	0.982074
cg05388106	15	34658712	C15orf41	N_Shore	0.0129382	0.0135589	0.000503181	0.309565	0.0143927	0.01468	0.000346187	0.545237
cg15214229	6	6756758	NA	NA	0.0142547	0.0151603	0.000560134	0.309567	0.014881	0.0150796	-9.88444e-05	0.866583
cg00159212	11	26700464	SLC5A12	NA	0.893618	0.890177	-0.00215413	0.309569	0.890841	0.891835	0.00323972	0.134712
cg14780795	12	55738378	TMEM194A;TMEM194A	NA	0.976981	0.975831	-0.000747903	0.309573	0.976452	0.976258	-2.41043e-05	0.972821
cg05261349	1	15387798	TMEM51;TMEM51;TMEM51;TMEM51	NA	0.887169	0.888514	0.00187422	0.309577	0.889079	0.89142	0.00337958	0.0615803
cg16171858	2	239602460	NA	NA	0.902455	0.898383	-0.00244387	0.309579	0.895513	0.89372	-0.000220152	0.930951
cg21639273	17	77279073	HGS	N_Shore	0.968769	0.968293	-0.000611088	0.309582	0.965961	0.966846	0.00074073	0.275037
cg14048460	3	67105245	NA	NA	0.0211998	0.0221905	0.000547577	0.309585	0.02227	0.0217605	-0.000658113	0.215679
cg09411168	2	48595407	KLRAQ1;KLRAQ1;KLRAQ1;KLRAQ1	NA	0.967679	0.966249	-0.000931514	0.309587	0.966393	0.965071	-0.000761453	0.401686
cg10757684	3	73128376	PPP4R2	N_Shore	0.666027	0.677835	0.0097956	0.309589	0.65514	0.664125	0.00432396	0.662938
cg12104984	17	78618973	NA	S_Shore	0.865096	0.866775	-0.00284901	0.309593	0.851677	0.855916	-0.000235764	0.936483
cg13744194	3	40403811	ENTPD3	Island	0.0388774	0.0384687	-0.000739647	0.309594	0.0411129	0.0392606	-0.00120209	0.110242
cg09203114	2	1771684	NA	NA	0.969185	0.971453	0.00104406	0.309597	0.969386	0.970911	7.61398e-05	0.945407
cg05142445	2	88147890	SMYD1	NA	0.944247	0.942651	-0.00131352	0.309602	0.94201	0.941004	-0.000731103	0.598933
cg06451843	18	43784696	NA	N_Shelf	0.948945	0.951226	0.00134572	0.309611	0.953068	0.955381	0.00186845	0.0514752
cg03906996	4	38536165	TLR6	NA	0.0327255	0.0293396	-0.00247432	0.309613	0.0303821	0.0264422	-0.0032016	0.132844
cg07642035	3	27229882	NA	NA	0.904153	0.905212	-0.00204825	0.309614	0.895132	0.895417	-0.00292177	0.187249
cg19781133	8	28300393	ZNF395	S_Shore	0.0141271	0.0138913	-0.000472724	0.309617	0.0149746	0.0135609	-0.00131102	0.00282523
cg14189621	17	50340965	TOM1L1	NA	0.901299	0.90247	-0.00239446	0.30962	0.888287	0.891444	0.000199226	0.936475
cg02740435	20	56842125	GNASAS	NA	0.770263	0.772552	0.00235645	0.309621	0.771649	0.771264	0.000196249	0.938176
cg00734018	13	42034825	TNFSF11	NA	0.80174	0.804653	-0.0044154	0.309622	0.769524	0.776248	-0.0019649	0.664733
cg17788536	13	74297421	NA	NA	0.974105	0.973426	-0.000651412	0.309622	0.973121	0.972658	-0.000520558	0.395638
cg12013713	5	114907480	FEM1C	N_Shore	0.0158852	0.0155027	-0.000655087	0.309632	0.0162115	0.0151806	-0.000990006	0.0346231
cg01329949	12	56312609	B4GALNT1	Island	0.0145832	0.0141518	-0.000397748	0.309634	0.0147118	0.0141582	-0.000482401	0.188583
cg10912509	6	30274789	TRIM26	NA	0.972951	0.972689	-0.000540716	0.309635	0.971839	0.97168	-0.000729839	0.199297
cg26399773	9	130341944	GLE1;GLE1	NA	0.96522	0.964138	-0.00101849	0.309635	0.962571	0.963166	0.000602044	0.579339
cg10996932	12	19350432	PLEKHA5;PLEKHA5	N_Shore	0.97115	0.970224	-0.000885469	0.309644	0.969328	0.969967	0.00056343	0.546385
cg10533159	10	134323505	INPP5A	N_Shelf	0.978996	0.981272	0.000994178	0.309647	0.97737	0.980321	0.0014841	0.164536
cg08416650	21	25932031	JAM2	N_Shore	0.965951	0.965191	-0.00069073	0.309649	0.965348	0.965005	-0.000276337	0.680359
cg16952963	4	8435935	ACOX3;ACOX3	N_Shelf	0.956252	0.957237	0.000721059	0.309653	0.957138	0.956492	-0.000558822	0.412192
cg06451536	15	87148180	ACAN;ACAN	Island	0.00856651	0.00878569	0.000212263	0.309656	0.00962772	0.00923383	-0.00029808	0.199997
cg04490113	14	49575860	NA	NA	0.972202	0.973616	0.00123348	0.309659	0.971551	0.973673	0.00189295	0.135821
cg03679716	11	1848650	LSP1;LSP1;LSP1;LSP1	Island	0.673513	0.677602	-0.0042964	0.309665	0.641261	0.64482	-0.0042615	0.353288
cg08439109	16	22203611	EEF2K	NA	0.809692	0.816348	0.00278211	0.309668	0.801739	0.80545	-0.000497121	0.861978
cg21872764	3	135231974	SLCO2A1	S_Shore	0.0179764	0.0176354	-0.000511362	0.30967	0.0190084	0.0182187	-0.000665292	0.26078
cg00805320	4	8468950	ACOX3;ACOX3	NA	0.974113	0.976349	0.00240001	0.309673	0.973066	0.975697	0.00262133	0.24481
cg27084903	12	56503633	CTDSP2	NA	0.94136	0.942951	0.000850111	0.309675	0.941195	0.943604	0.00145538	0.0788853
cg27070869	15	72776004	EDC3;EDC3;EDC3	S_Shore	0.00631541	0.00614283	-0.000195897	0.309675	0.00671705	0.00640034	-0.000207613	0.287499
cg26740341	22	23153455	ADORA2A	S_Shelf	0.267462	0.269391	0.00525824	0.309677	0.291452	0.285194	-0.0013125	0.801292
cg22626663	8	59738326	NA	S_Shelf	0.797462	0.801927	-0.00401666	0.309684	0.764781	0.771572	-0.00130679	0.743538
cg15231902	15	84184882	NA	Island	0.0127908	0.0119083	-0.000901663	0.309686	0.0125994	0.0112668	-0.00110532	0.00450095
cg24497541	2	151974621	RIF1	Island	0.0164842	0.0169923	0.000378409	0.309693	0.0167774	0.0171227	6.7107e-05	0.866942
cg02556360	12	105044328	NUAK1	NA	0.881619	0.881965	-0.00207741	0.309693	0.882054	0.880339	-0.00493575	0.014143
cg22116328	2	1722016	PXDN	N_Shelf	0.958832	0.956675	-0.00135414	0.309695	0.955119	0.956066	0.00172077	0.211479
cg05106892	19	13977507	RFX1	N_Shore	0.00900908	0.00879696	-0.000221959	0.309699	0.00951871	0.00882555	-0.000491643	0.0371402
cg05218035	16	29731186	PRRT2	Island	0.0147409	0.0155	0.000344478	0.309703	0.0147481	0.015196	0.00023587	0.504567
cg03411791	11	118497467	HINFP;HINFP	Island	0.00829664	0.00876115	0.000180211	0.309704	0.00902352	0.00899988	-2.54056e-05	0.88647
cg26015947	19	49194076	ZNF155;ZNF155	NA	0.651212	0.6488	-0.00675797	0.309708	0.6345	0.639945	0.0025286	0.717795
cg00431236	4	174688018	HAND2;NBLA00301	Island	0.0155779	0.014783	-0.000506902	0.30971	0.0169117	0.0154191	-0.00107176	0.0649822
cg00898111	1	47261521	CYP4X1	N_Shore	0.975316	0.975945	0.000577133	0.309712	0.974719	0.97709	0.00235719	2.62506e-05
cg14338887	17	40191551	ADAM11	Island	0.0224284	0.020941	-0.000702471	0.309716	0.0241563	0.0217076	-0.00177054	0.0149206
cg27309282	14	31615388	ARHGAP5;C14orf128;ARHGAP5	Island	0.0130978	0.012984	-0.000270298	0.309716	0.0132009	0.0132442	3.53968e-05	0.898448
cg02806912	12	83954276	TSPAN19;LRRIQ1;LRRIQ1;LRRIQ1;LRRIQ1	NA	0.0107015	0.0104299	-0.000323114	0.309718	0.0109456	0.0105597	-0.000346204	0.27482
cg26789859	17	43328623	SP2;SP2	Island	0.0151426	0.0161937	0.000464096	0.309719	0.0163765	0.0157773	-0.000986306	0.0215214
cg01313622	12	56616163	NA	Island	0.00711216	0.00696973	-0.000252563	0.30972	0.00761228	0.00691975	-0.0006187	0.0119451
cg14112985	5	31571990	C5orf22	S_Shelf	0.927777	0.925242	-0.00220705	0.309723	0.925088	0.923041	-0.00209163	0.336412
cg24529484	17	78418814	TBCD	N_Shelf	0.97159	0.972409	0.000537776	0.30973	0.971978	0.972808	0.000724242	0.182008
cg06997008	1	87547286	NA	NA	0.967233	0.965909	-0.00109713	0.309734	0.965464	0.965213	-7.60956e-05	0.945857
cg25142954	4	143986568	INPP4B;INPP4B	Island	0.0186452	0.0179386	-0.000469906	0.309735	0.0209607	0.0193773	-0.00121765	0.00650042
cg11645821	8	1349968	NA	N_Shelf	0.920544	0.919125	-0.00239417	0.309736	0.90946	0.907667	-0.00232565	0.383307
cg00850332	12	75476649	OSBPL8;OSBPL8	N_Shore	0.0109197	0.0105609	-0.000334483	0.309737	0.0110069	0.010335	-0.000454956	0.090311
cg09021225	8	1392292	NA	Island	0.963531	0.962072	-0.00109775	0.309739	0.961713	0.961495	6.763e-05	0.954356
cg08416676	2	138437785	HNMT;HNMT;HNMT	NA	0.961803	0.963129	0.000790279	0.309742	0.961263	0.962586	0.00068879	0.416302
cg02831604	8	86540975	CA3	S_Shelf	0.956134	0.954507	-0.00107446	0.309747	0.954722	0.952965	-0.00128384	0.209516
cg12019520	16	45735579	NETO2	Island	0.00294588	0.0026358	-0.000156305	0.309752	0.00320974	0.00266051	-0.000411485	0.123741
cg13908523	1	149234452	ANXA9	NA	0.893441	0.89265	-0.00166741	0.309754	0.887973	0.886068	-0.00412742	0.0189044
cg02462761	19	58916345	MIR520G	NA	0.949302	0.946076	-0.00172904	0.309759	0.947721	0.946735	0.000352509	0.836307
cg23301140	6	73185268	NA	NA	0.823218	0.826315	-0.00351928	0.30976	0.796169	0.80198	-0.00137876	0.696192
cg25456144	12	54947514	COQ10A;COQ10A	S_Shore	0.0302514	0.0293066	-0.000820971	0.309765	0.0325245	0.029251	-0.00251213	0.00425938
cg26037660	20	36489489	LOC388796;SNORA71A;LOC388796	NA	0.930398	0.933187	0.00116522	0.309771	0.92937	0.930823	-0.00048894	0.650272
cg05549419	7	101228840	NA	NA	0.960471	0.959016	-0.000960699	0.309772	0.958748	0.958067	-0.00013192	0.896838
cg21622555	8	144661127	ZC3H3	NA	0.555147	0.557026	-0.00457648	0.309772	0.53121	0.533926	-0.00325517	0.468404
cg05297739	22	37598151	CBX6;CBX6	Island	0.00263208	0.00238856	-0.000141636	0.309777	0.00282968	0.00238085	-0.000315842	0.195175
cg13917918	19	46461861	HNRNPUL1;HNRNPUL1	Island	0.0229435	0.0223068	-0.000464944	0.309781	0.023724	0.0224878	-0.000266973	0.55864
cg06724078	20	43468552	DBNDD2;DBNDD2;DBNDD2;SYS1-DBNDD2;DBNDD2	Island	0.00770805	0.00751093	-0.000157249	0.309784	0.00811018	0.00746389	-0.000576946	0.00121877
cg00616500	10	125213076	NA	NA	0.00572725	0.00556591	-0.000206092	0.309786	0.00626563	0.00571865	-0.000514655	0.0163571
cg00860370	7	116381793	ST7;ST7;ST7OT4;ST7OT1	S_Shore	0.00932449	0.00914247	-0.00022824	0.309787	0.0106234	0.00971721	-0.0007705	0.0073513
cg01810347	17	39649153	UBTF;UBTF;UBTF	N_Shelf	0.868843	0.86684	-0.00436273	0.309789	NA	NA	NA	NA
cg05776388	8	110726358	GOLSYN;GOLSYN;GOLSYN;GOLSYN;GOLSYN;GOLSYN;GOLSYN;GOLSYN;GOLSYN;GOLSYN;GOLSYN;GOLSYN;GOLSYN;GOLSYN	Island	0.00356746	0.00322827	-0.000184757	0.309793	0.0038572	0.00317092	-0.00047703	0.0823727
cg16502865	1	88922080	PKN2	N_Shore	0.00576024	0.00561466	-0.000182129	0.309794	0.00798749	0.00738202	-0.000394242	0.223765
cg07580718	4	159812621	C4orf46;C4orf46;ETFDH	Island	0.00426767	0.00391474	-0.000200074	0.309794	0.00472876	0.00395055	-0.0005047	0.148678
cg20391984	12	112081180	DDX54;DDX54;CCDC42B	NA	0.986238	0.987078	0.000388212	0.309795	0.985989	0.987222	0.000836671	0.0821426
cg03127558	7	157888490	PTPRN2;PTPRN2;PTPRN2	N_Shelf	0.8004	0.803785	-0.00428933	0.309798	0.772761	0.784105	0.00230249	0.595244
cg01326531	3	185026281	MAP6D1	Island	0.015986	0.0156824	-0.000417353	0.309801	0.0162911	0.0153152	-0.000948709	0.0217656
cg02723406	2	86108665	POLR1A	NA	0.95222	0.953163	0.000719089	0.309807	0.95361	0.953026	-0.000582915	0.382078
cg12854855	16	1167476	CACNA1H;CACNA1H	Island	0.822514	0.8259	0.0020097	0.309808	0.818076	0.822372	0.00307647	0.126159
cg23112563	6	41811017	TFEB;TFEB	Island	0.0212543	0.0208058	-0.000635591	0.309813	0.0216575	0.020148	-0.000697019	0.249221
cg11723801	11	712258	EPS8L2	S_Shore	0.433049	0.436009	0.00662027	0.309814	0.461742	0.452928	-0.00233512	0.707594
cg05072854	8	95078822	NA	NA	0.970458	0.968222	-0.00117789	0.309817	0.968569	0.96833	0.000463523	0.688531
cg13052876	1	159334551	KLHDC9;KLHDC9;KLHDC9	N_Shore	0.00365539	0.00358361	-0.000111647	0.309817	0.00392497	0.00363385	-0.00022282	0.0432821
cg24694675	4	609659	PDE6B;PDE6B	Island	0.921289	0.922692	0.00107779	0.309818	0.919357	0.922043	0.00236634	0.0274702
cg03351154	8	1752703	MIR596	S_Shore	0.0249534	0.0274592	0.00194717	0.309821	0.0253336	0.0266791	0.000739738	0.710707
cg20686479	17	78415115	TBCD	S_Shelf	0.721629	0.7266	0.00322159	0.309822	0.724863	0.72021	-0.00600328	0.0583579
cg25809290	1	212854815	CENPF	NA	0.971856	0.97031	-0.00103397	0.309823	0.970288	0.969993	1.67554e-05	0.986186
cg10137463	8	134536177	NA	NA	0.970996	0.969708	-0.00182869	0.309823	0.970229	0.969145	-0.00189379	0.308553
cg06611358	3	45858697	LZTFL1	Island	0.00430748	0.0037538	-0.000486971	0.309827	0.00413745	0.00384114	-0.000264036	0.0251857
cg22256664	16	4683815	NUDT16L1	Island	0.00812084	0.00833745	0.000150225	0.309827	0.00847841	0.00839206	-7.87036e-05	0.609421
cg14082886	2	61146111	KIAA1841;KIAA1841	N_Shore	0.0275837	0.0267231	-0.00100706	0.309828	0.027466	0.0265041	-0.000451621	0.649415
cg04837322	1	26019158	FAM54B;FAM54B;LOC646471;FAM54B;FAM54B	Island	0.010864	0.0112323	0.000211695	0.309835	0.0111558	0.0109673	-0.000291206	0.166691
cg00169373	4	171149912	MFAP3L;MFAP3L	NA	0.983523	0.98396	0.000323495	0.309838	0.983264	0.983419	6.17743e-05	0.854575
cg03943509	7	40141368	C7orf10;C7orf11	Island	0.0273419	0.027311	-0.000526922	0.309838	0.0262241	0.0266913	0.000589972	0.267289
cg08996445	17	6859676	C17orf49;C17orf49;C17orf49	S_Shore	0.25342	0.258716	0.00472079	0.309841	0.269418	0.268417	0.00117374	0.79239
cg24158259	20	33198910	EDEM2;EDEM2;EDEM2	Island	0.0121145	0.0126229	0.000264319	0.309846	0.0129796	0.0128893	-0.000186701	0.469364
cg12961059	7	55041291	NA	S_Shore	0.818679	0.815206	-0.00369471	0.309849	0.812592	0.812336	0.00043648	0.90694
cg25685761	7	100602205	C7orf52	Island	0.0260754	0.0254066	-0.000638013	0.309853	0.0265895	0.0254113	-0.000275991	0.649049
cg09866565	5	1590930	NA	NA	0.981077	0.980312	-0.000598012	0.309856	0.979927	0.979916	9.99309e-05	0.874182
cg10845124	20	60403301	CABLES2	Island	0.936573	0.938956	0.00121667	0.309856	0.934207	0.934003	0.000119911	0.926873
cg26890159	19	56179290	KLK7;KLK7	NA	0.164511	0.160835	-0.00388348	0.309858	0.158765	0.157774	-0.00128027	0.734646
cg12524725	16	66238566	RLTPR	N_Shore	0.860766	0.862763	-0.00300691	0.309859	0.846432	0.849236	-0.00231242	0.48623
cg06869501	13	26064439	WASF3	NA	0.96474	0.962606	-0.00130807	0.309861	0.962857	0.962547	0.000100917	0.932947
cg13785883	17	78487319	TBCD	NA	0.974146	0.973571	-0.000433921	0.309863	0.973129	0.973556	0.000491849	0.281398
cg24422826	21	26033245	GABPA	S_Shelf	0.974711	0.974827	-0.000544842	0.309863	0.97454	0.974462	-0.000309654	0.482193
cg02914235	14	23878827	RIPK3	Island	0.00980803	0.00976644	-0.000246202	0.309865	0.00970009	0.00947224	-0.000231037	0.284496
cg26660801	4	47966592	TEC	Island	0.0125669	0.0129183	0.000247522	0.309865	0.0125903	0.0128651	0.000232262	0.328921
cg23199788	16	2677221	KCTD5	NA	0.238003	0.238624	0.00547212	0.309877	0.267766	0.253696	-0.00649253	0.212113
cg23854966	17	71648931	FOXJ1;FOXJ1	Island	0.00516902	0.00474517	-0.0002315	0.30988	0.0056635	0.0048421	-0.000595819	0.0849412
cg13374726	8	105546093	DPYS	N_Shore	0.95822	0.956089	-0.00145638	0.309881	0.956872	0.957249	0.000826586	0.546373
cg01458961	20	47986212	RNF114	Island	0.0229764	0.0228797	-0.00039957	0.309885	0.0235709	0.0227198	-0.000536988	0.169255
cg04941246	11	70152064	SHANK2;SHANK2	NA	0.958963	0.959179	-0.00100213	0.309894	0.957992	0.958331	-0.000709157	0.454519
cg11348335	1	3416381	MEGF6	Island	0.979284	0.980016	0.000413943	0.309894	0.979176	0.979634	0.000289434	0.48398
cg26341058	8	1986421	MYOM2	NA	0.974054	0.97325	-0.00127835	0.309897	0.973695	0.972111	-0.00195628	0.112985
cg12031291	6	169165757	NA	N_Shore	0.973859	0.973249	-0.000616339	0.309898	0.972239	0.972845	0.000711968	0.266974
cg15821816	19	5165593	PTPRS;PTPRS;PTPRS;PTPRS	S_Shelf	0.988692	0.989476	0.000315403	0.309901	0.988024	0.989219	0.000765735	0.0456698
cg16207001	3	180467667	KCNMB3;KCNMB3	NA	0.847879	0.84419	-0.00509141	0.309905	0.85911	0.855107	-0.00556218	0.213487
cg15415411	4	171248152	AADAT;AADAT	S_Shore	0.0150881	0.0148281	-0.000345624	0.309907	0.0144977	0.0147728	0.000497312	0.207298
cg04845047	16	670188	STUB1;STUB1	Island	0.00437391	0.00400444	-0.000213183	0.309911	0.0047872	0.0039265	-0.000669139	0.0699002
cg15489422	11	62205279	NA	S_Shelf	0.730709	0.734109	-0.00506737	0.309919	0.693536	0.700215	-0.00275478	0.589467
cg04285652	22	30357580	PISD	S_Shore	0.977234	0.976886	-0.000469954	0.309927	0.976344	0.976045	-0.000481137	0.325319
cg06334213	11	477083	PTDSS2	S_Shore	0.945287	0.946643	0.000835418	0.309929	0.945538	0.946009	-0.000170116	0.842772
cg05513509	3	185217636	ABCC5;ABCC5	N_Shore	0.820629	0.821158	-0.0049068	0.309929	0.807171	0.805378	-0.00932415	0.0861906
cg05024916	22	38246496	ATF4;ATF4	Island	0.00442664	0.00408952	-0.000180438	0.309932	0.00484703	0.00427462	-0.000374906	0.234718
cg24827562	9	38662608	NA	NA	0.144688	0.142154	-0.00495832	0.309939	0.155966	0.153041	-0.00304972	0.548875
cg17076539	16	55042555	NUDT21;OGFOD1	Island	0.00846827	0.0082835	-0.000187385	0.309942	0.0085296	0.00808243	-0.000304734	0.103068
cg25461208	3	71888976	NA	S_Shelf	0.97471	0.973223	-0.000984172	0.309944	0.972894	0.97283	0.000423666	0.689327
cg08839858	1	908559	C1orf170	N_Shore	0.639008	0.648162	0.0053015	0.309954	0.61278	0.630096	0.0108687	0.0475433
cg12434258	11	133651342	GLB1L3	Island	0.0115582	0.0118181	0.000198017	0.309958	0.0119116	0.0118825	3.26149e-05	0.86993
cg09331144	11	119708739	NA	N_Shelf	0.930213	0.930295	-0.00222691	0.309959	0.921647	0.923738	-0.000524722	0.833117
cg08430074	17	7158971	GPS2	Island	0.0142577	0.0138844	-0.000299334	0.309962	0.0142047	0.0134566	-0.000330648	0.258766
cg20540942	2	10969442	KCNF1	Island	0.0206063	0.0201384	-0.000436309	0.309965	0.0209817	0.020495	-0.000328277	0.451535
cg01931714	10	11908152	C10orf47	S_Shelf	0.9413	0.942754	-0.00231606	0.309968	0.935767	0.943388	0.00372584	0.0955334
cg22746458	3	186417090	EHHADH;EHHADH	NA	0.938221	0.937936	-0.00177923	0.30997	0.922615	0.926665	0.000987913	0.637535
cg20715589	4	111769489	PITX2;PITX2	Island	0.0334204	0.0328368	-0.000932021	0.309972	0.040519	0.0355735	-0.0051338	7.07965e-07
cg06872588	6	1441323	NA	NA	0.973387	0.972864	-0.00119003	0.309972	0.973204	0.972728	-0.00109539	0.320333
cg14507132	16	86648806	BANP;BANP	NA	0.812369	0.814721	0.00389414	0.309974	0.816403	0.817773	0.00189135	0.6228
cg03910282	7	150363947	ABCB8	NA	0.968534	0.969595	0.000597833	0.309975	0.968469	0.968596	-0.000332297	0.566691
cg20519944	5	67765827	NA	NA	0.0538024	0.0506053	-0.00234204	0.309975	0.0541422	0.0464688	-0.00667589	0.00340406
cg17906179	7	96491683	DLX5	Island	0.0369062	0.0375155	0.000659577	0.309979	0.0381515	0.0370469	-3.68045e-05	0.954287
cg06847283	5	1698474	NA	Island	0.0176212	0.0163285	-0.00159543	0.309981	0.018391	0.0162919	-0.0022827	0.145555
cg19613205	15	88407498	ZNF710	N_Shelf	0.519493	0.521036	-0.00369548	0.309981	0.494829	0.503638	0.00329658	0.367407
cg23009962	16	18902123	TMC7;TMC7	N_Shore	0.901255	0.905015	0.0013266	0.309985	0.889882	0.894163	0.00183492	0.215321
cg08382332	10	85985742	LRIT1	N_Shore	0.971176	0.972026	0.000604227	0.309987	0.971182	0.971334	1.04646e-05	0.986408
cg02479299	10	124449301	C10orf120;C10orf120	NA	0.914058	0.913143	-0.00275967	0.309988	0.910138	0.911755	0.000372314	0.892528
cg07980015	5	180631610	NA	N_Shore	0.974162	0.973278	-0.00072155	0.30999	0.972508	0.972354	-0.000119031	0.881792
cg08332492	17	46769069	NA	NA	0.838461	0.840922	0.00273064	0.309997	0.837046	0.841106	0.00397118	0.126023
cg09062708	19	19292407	KIAA0892;SF4	Island	0.0106478	0.0110902	0.000386895	0.309998	0.0114381	0.0114949	0.000121011	0.671524
cg20458668	12	46478953	HDAC7;HDAC7	NA	0.958827	0.958608	-0.000683056	0.309999	0.957836	0.959237	0.000999895	0.159523
cg22736079	4	185614803	IRF2	Island	0.967305	0.968726	0.000661872	0.31	0.965641	0.966804	0.000617222	0.392657
cg04420335	8	95500094	RAD54B	NA	0.973075	0.971937	-0.000882296	0.31	0.971476	0.971953	0.000673782	0.435458
cg07721779	10	91451174	KIF20B	Island	0.0040325	0.00375814	-0.000171715	0.310002	0.00444003	0.00378073	-0.000501577	0.102055
cg03143486	11	727965	NA	S_Shore	0.0187153	0.0183513	-0.000497977	0.310005	0.0198963	0.0188534	-0.000931341	0.0773239
cg04103251	19	60850526	CCDC106	N_Shore	0.816819	0.819177	-0.00328686	0.310006	0.790302	0.794655	-0.00315599	0.353086
cg22784805	6	35531569	FANCE	S_Shelf	0.97367	0.973291	-0.000408631	0.310007	0.973877	0.972864	-0.00113677	0.00450066
cg19379625	19	58094821	NA	S_Shore	0.970581	0.969563	-0.000687392	0.310011	0.969153	0.968974	-0.00013481	0.850273
cg03063057	3	153469872	LOC401093;MBNL1;LOC401093;MBNL1	Island	0.0249316	0.0244055	-0.000495233	0.310013	0.0246599	0.0233005	-0.00102094	0.0422471
cg09666540	1	1085600	NA	N_Shelf	0.974051	0.975409	0.001211	0.310017	0.974191	0.974656	0.000173476	0.866244
cg03576748	13	43889018	NA	NA	0.930329	0.929751	-0.00139988	0.310019	0.930975	0.93077	0.000405846	0.727947
cg01573121	17	22862953	KSR1	NA	0.941399	0.943061	0.000788328	0.310024	0.942075	0.942737	-0.000158392	0.841967
cg11745092	8	30072606	LEPROTL1;LEPROTL1	Island	0.00570968	0.00559648	-0.000125202	0.310024	0.00575517	0.00546781	-0.00022937	0.0856944
cg22413126	11	66927776	TBC1D10C	S_Shelf	0.332443	0.334217	0.007497	0.310024	0.367325	0.35408	-0.00561992	0.435275
cg00211961	15	88034893	WDR93;PEX11A;PEX11A	Island	0.00877153	0.00863815	-0.000193884	0.310025	0.00877378	0.00851267	-0.00016943	0.365487
cg23815825	1	3043444	PRDM16;PRDM16	N_Shelf	0.934226	0.932983	-0.000988397	0.310028	0.929976	0.929972	-0.000738747	0.453965
cg08977611	2	176652519	NA	Island	0.0688345	0.0710808	0.00177355	0.310029	0.0824627	0.0795478	-0.00280651	0.106053
cg24265280	12	4252686	CCND2	N_Shore	0.00821637	0.00815558	-0.00020815	0.310031	0.00839452	0.00819187	-0.000336691	0.126149
cg17290332	11	65534786	CST6	N_Shore	0.885192	0.886767	0.00176482	0.310032	0.8882	0.89076	0.00246106	0.130239
cg05186755	7	998074	NA	S_Shore	0.558645	0.561121	-0.00443165	0.310032	0.536413	0.539306	-0.00463706	0.290012
cg21593409	7	97679527	BHLHA15;BHLHA15	N_Shore	0.938654	0.938134	-0.000819442	0.310032	0.938421	0.938306	-7.05179e-05	0.92878
cg10100767	6	29828994	NA	Island	0.015288	0.0156927	0.000273004	0.310034	0.0157244	0.0154385	-0.000210032	0.419742
cg27513213	10	1374058	ADARB2	S_Shore	0.890279	0.895469	0.00187396	0.310035	0.886148	0.891941	0.00350674	0.054697
cg08292058	11	1255036	TOLLIP	Island	0.973337	0.973169	-0.000579723	0.31004	0.971629	0.972358	0.000307629	0.60317
cg08439515	17	77033961	BAHCC1	N_Shore	0.898664	0.900588	0.0020231	0.310044	0.901697	0.90617	0.0051042	0.00766821
cg11192895	2	175754807	ATP5G3;ATP5G3	S_Shore	0.013099	0.0127665	-0.000305702	0.310044	0.0134497	0.0126533	-0.000612359	0.0357009
cg07907641	11	2840488	NA	Island	0.00451606	0.00401338	-0.000212012	0.310046	0.00480413	0.00404474	-0.00045546	0.199784
cg22804935	21	36991286	NA	Island	0.108849	0.110614	0.00240034	0.310046	0.124752	0.121879	-0.000953832	0.711798
cg14757228	1	6368821	ACOT7;ACOT7	NA	0.759802	0.760583	-0.00435191	0.310047	0.730075	0.736117	-0.000359262	0.934484
cg03226958	11	77468261	NDUFC2	Island	0.00304016	0.00275775	-0.000146517	0.31005	0.00341704	0.00279868	-0.000417466	0.129346
cg18570331	20	42277278	NA	S_Shelf	0.0112409	0.0107088	-0.000399241	0.310051	0.0120431	0.0105046	-0.00128245	0.00114176
cg19191600	17	24308781	SEZ6;SEZ6	NA	0.757579	0.753921	-0.0038428	0.310051	0.762756	0.756715	-0.00516497	0.163117
cg20125407	11	65441892	DRAP1;C11orf68;C11orf68	Island	0.542842	0.555311	0.008095	0.310055	NA	NA	NA	NA
cg13793678	18	22381873	KCTD1;KCTD1;KCTD1	Island	0.00753883	0.00696737	-0.000336627	0.310059	0.00816574	0.0068701	-0.00106322	0.0149765
cg15780578	1	150275877	S100A11	S_Shore	0.024694	0.0255393	0.000495195	0.310059	0.0254254	0.0252738	-0.000362738	0.458841
cg07532993	12	47811758	TUBA1B	Island	0.0145524	0.0148401	0.000324565	0.310065	0.014858	0.014712	-8.42576e-05	0.799601
cg03856366	2	46996905	MCFD2;MCFD2;MCFD2;MCFD2;MCFD2;MCFD2;MCFD2	S_Shore	0.00942006	0.0092589	-0.000280901	0.310066	0.0102266	0.00929603	-0.0010748	0.000139083
cg13178766	6	27969779	HIST1H2AM	S_Shore	0.00362152	0.00354297	-8.98855e-05	0.310071	0.00392479	0.00359703	-0.000259983	0.0120718
cg10351808	21	46471996	LSS;LSS;LSS;LSS	N_Shore	0.906254	0.903623	-0.00305465	0.310071	0.893483	0.894301	-0.000516263	0.879144
cg12557235	2	136262208	LCT	NA	0.977042	0.975728	-0.00080591	0.310073	0.975356	0.975909	0.000818758	0.343692
cg25252017	3	151804408	SELT	Island	0.0216365	0.0210831	-0.000523806	0.310077	0.0233173	0.0214386	-0.00129418	0.0129815
cg05726668	1	7922159	TNFRSF9	N_Shelf	0.968768	0.968561	-0.000580658	0.310078	0.968119	0.968996	0.000592507	0.296276
cg01745629	4	56873075	KIAA1211	N_Shore	0.969192	0.968643	-0.000582753	0.310083	0.967938	0.968748	0.000803364	0.139857
cg10345326	2	44786782	C2orf34	NA	0.502908	0.491329	-0.00647028	0.310104	0.52522	0.512179	-0.00681416	0.295461
cg00955904	1	55215373	NA	N_Shelf	0.798515	0.800514	-0.00389681	0.310104	0.760487	0.775217	0.00753017	0.0774569
cg09900585	1	204795722	RASSF5;RASSF5;RASSF5	N_Shore	0.871561	0.877224	0.00264309	0.310105	0.862524	0.865599	-0.00112653	0.684188
cg19019804	14	100502640	SNORD114-10	NA	0.955062	0.953578	-0.00120445	0.310105	0.953055	0.952334	-0.000566455	0.656077
cg02095401	17	71037618	LLGL2;LLGL2;LLGL2	S_Shelf	0.944765	0.945985	0.000962626	0.310108	0.942503	0.944759	0.00168595	0.0710861
cg00700007	22	40796811	NAGA	Island	0.00990747	0.00927821	-0.000364294	0.310111	0.0109793	0.00958928	-0.000958908	0.0811057
cg04693895	7	85922806	NA	NA	0.930319	0.927281	-0.0019251	0.31012	0.928979	0.926924	-0.00128069	0.51658
cg01988009	13	24569476	PABPC3	S_Shore	0.917541	0.916655	-0.00160456	0.310126	0.91414	0.914517	-0.00213731	0.171933
cg05464817	16	66903848	PRMT7;SLC7A6OS	S_Shore	0.960333	0.959115	-0.000846716	0.310126	0.958242	0.957804	0.00042268	0.604788
cg01138530	1	153052240	KCNN3;KCNN3	NA	0.838014	0.843379	0.00236039	0.310127	0.830317	0.829798	-0.00374806	0.14067
cg13555116	4	174681924	NA	S_Shore	0.215221	0.215835	0.00337054	0.310128	0.245773	0.241615	-0.00060986	0.866868
cg06098530	22	36907625	PLA2G6;PLA2G6;PLA2G6;PLA2G6	Island	0.00800782	0.00782334	-0.000292995	0.310128	0.00876661	0.00773977	-0.00100856	0.000700625
cg11953088	11	111666060	NA	Island	0.014446	0.0148414	0.000246333	0.31013	0.015166	0.0148643	-0.00045185	0.068441
cg05425699	20	55359905	RAE1;RAE1	Island	0.00451935	0.00423193	-0.000181233	0.310131	0.00493362	0.00429008	-0.000477506	0.155303
cg02636798	16	3490927	CLUAP1	Island	0.0064821	0.00587999	-0.000261784	0.310133	0.0069631	0.00600329	-0.000577625	0.130915
cg12200950	6	56986240	BEND6	NA	0.968961	0.967862	-0.000839435	0.310134	0.966556	0.966931	0.000301401	0.747563
cg08168529	17	22607497	NA	NA	0.783322	0.782875	-0.00430224	0.310137	0.76895	0.775419	0.00151429	0.741668
cg17420360	8	8858294	NA	Island	0.0169968	0.0174344	0.000245997	0.310138	0.0172588	0.0170782	-0.000397598	0.106922
cg27659841	6	136244790	PDE7B	NA	0.972889	0.971984	-0.000837783	0.31014	0.97184	0.971429	-0.000236525	0.782781
cg20970904	9	97625407	C9orf130	NA	0.864513	0.864135	-0.00291579	0.310141	0.868402	0.867638	-0.00403259	0.119163
cg11237362	18	48120405	DCC	N_Shore	0.0599173	0.0602068	0.00115279	0.310143	0.0636987	0.0626658	0.000196304	0.857723
cg01789160	14	102508106	CDC42BPB	NA	0.952409	0.952805	0.000844421	0.310145	0.950733	0.951361	0.00113161	0.208074
cg03512208	6	30723326	C6orf136;C6orf136;C6orf136	Island	0.0128418	0.0127321	-0.000323366	0.310151	0.0134722	0.0127515	-0.000902564	0.00761506
cg15912732	7	100048484	MOSPD3;MOSPD3;MOSPD3;MOSPD3	Island	0.0816366	0.0832837	0.00141821	0.310153	0.0767543	0.0793423	0.00250349	0.037502
cg17986181	10	95222787	MYOF;MYOF	NA	0.963773	0.961679	-0.00123928	0.310156	0.961904	0.960951	-0.000138596	0.910905
cg00259755	17	54587795	PRR11;SKA2;SKA2	S_Shore	0.00699045	0.00685893	-0.000196521	0.310159	0.00738861	0.00700304	-0.000307706	0.133381
cg04883418	3	194755472	ATP13A4	NA	0.372146	0.380851	0.00940806	0.310162	0.347229	0.360649	0.0123218	0.158776
cg14283649	15	60777244	TLN2	Island	0.984923	0.984492	-0.000241817	0.310163	0.984302	0.984259	0.000165359	0.509858
cg24883333	1	36414424	MAP7D1	Island	0.905356	0.909246	0.00179854	0.310164	0.907049	0.90911	0.000360529	0.827426
cg19003646	17	35472611	THRA;THRA;THRA	Island	0.00828186	0.00769534	-0.000285173	0.310174	0.00868067	0.00806052	-0.000300526	0.49181
cg21165793	11	82289189	PRCP;C11orf82;PRCP;PRCP;PRCP	N_Shore	0.00394906	0.00388947	-0.000118521	0.31018	0.00407284	0.00387078	-0.000180838	0.101583
cg12225835	13	40605119	KBTBD6	Island	0.00328177	0.00463433	0.00134143	0.31018	0.00377629	0.00469403	0.00117533	0.392322
cg19828277	8	1427524	NA	N_Shore	0.871531	0.862799	-0.00388396	0.310183	0.868786	0.86449	7.38503e-05	0.982587
cg26763542	11	120946090	SORL1	NA	0.96696	0.96586	-0.000988331	0.310184	0.967362	0.967483	0.000313033	0.70453
cg23322996	17	20886605	USP22	Island	0.0116542	0.0115453	-0.000219514	0.310191	0.0116042	0.0115573	-7.45348e-05	0.74328
cg27403810	11	118572060	CCDC153	NA	0.9425	0.942006	-0.00127733	0.310192	0.934606	0.937418	0.00137811	0.294121
cg13480465	20	56896922	GNAS;GNAS;GNAS;GNAS	N_Shore	0.373315	0.371368	-0.00496995	0.310194	0.378335	0.369167	-0.00851943	0.0753725
cg21155521	5	88005055	LOC645323;LOC645323;LOC645323	N_Shore	0.0573201	0.0562533	-0.00100615	0.310198	0.0619325	0.0608095	-0.000787514	0.447326
cg25475289	20	3336398	C20orf194	Island	0.0140302	0.0142555	0.000290788	0.310204	0.0142931	0.0139551	-0.000404518	0.153167
cg12853521	3	47437784	SCAP	S_Shelf	0.00899314	0.00871563	-0.00042102	0.310205	0.00973846	0.00868374	-0.00105501	0.0103076
cg20164021	16	22285516	CDR2	NA	0.971932	0.972906	0.000480912	0.31021	0.972019	0.972229	-0.000103632	0.836548
cg15361590	17	37794098	STAT3;STAT3;STAT3	Island	0.0167181	0.0160209	-0.000480516	0.310218	0.0164509	0.0151181	-0.00064915	0.131368
cg19082003	19	40183578	GRAMD1A;GRAMD1A	Island	0.00624078	0.00606773	-0.000161935	0.310221	0.00656547	0.00618964	-0.000310834	0.0778411
cg22388200	8	37675544	ZNF703	N_Shore	0.0789814	0.0793026	0.00265605	0.310221	0.0850163	0.0838421	0.00230241	0.435515
cg20130344	2	9153423	NA	NA	0.0606816	0.0626012	0.00199291	0.310226	0.059486	0.0602408	0.00230637	0.182146
cg08407434	7	31242622	NA	NA	0.970254	0.969656	-0.000655663	0.310229	0.969471	0.96896	-0.000486668	0.486944
cg25102417	5	150038283	MYOZ3;MYOZ3	NA	0.973934	0.972537	-0.00084452	0.31023	0.972249	0.97187	-0.000162488	0.840971
cg05051152	17	17657933	MIR33B;SREBF1;SREBF1	S_Shore	0.97834	0.97829	-0.000665507	0.310232	0.976798	0.975248	-0.00218178	0.00586774
cg16586192	20	3166794	SLC4A11	Island	0.044838	0.0428095	-0.00166029	0.310233	0.0426092	0.0452016	0.00369692	0.0296693
cg13783238	2	69748568	NA	NA	0.841785	0.846364	-0.00399498	0.310233	0.805205	0.813175	-0.00212163	0.61463
cg27649037	11	1256998	TOLLIP	S_Shore	0.981598	0.982091	0.000385264	0.310233	0.981166	0.981466	0.000162852	0.669221
cg19746565	8	110168926	TRHR	NA	0.952564	0.955557	0.0014754	0.310234	0.952765	0.95484	0.000848342	0.559298
cg00249030	11	94269544	NA	NA	0.963837	0.961903	-0.00128987	0.31024	0.962244	0.961668	-0.000175064	0.895447
cg23850174	19	811943	CFD	Island	0.0143697	0.0143554	-0.000419579	0.310241	0.0144935	0.0140541	-0.000629667	0.0927291
cg09146232	11	8242163	LMO1	S_Shore	0.00774637	0.00756452	-0.000212169	0.310241	0.00815546	0.00759607	-0.00050227	0.0131087
cg03442545	11	66915694	LOC100130987;RAD9A	N_Shore	0.0127378	0.0140063	0.00136035	0.310246	0.0141023	0.0136036	8.63556e-05	0.953724
cg08595782	12	19229955	PLEKHA5;PLEKHA5	NA	0.968261	0.965791	-0.00147711	0.310247	0.966754	0.965707	-0.000424352	0.757174
cg12835313	13	109683927	COL4A1	NA	0.972908	0.974188	0.000509776	0.310248	0.972333	0.972843	0.000412634	0.443654
cg18098400	2	73001322	EMX1	Island	0.0873768	0.0826051	-0.00160256	0.310251	0.0992908	0.0943342	-0.00237512	0.164146
cg02134790	17	74735998	HRNBP3	NA	0.701007	0.702821	-0.00587014	0.310257	0.662375	0.67063	-0.000961578	0.871728
cg19515484	3	9969061	PRRT3;PRRT3	Island	0.00268712	0.00246797	-0.000129271	0.310258	0.00300706	0.00248939	-0.000392688	0.165757
cg25389235	4	75184142	CXCL2	Island	0.013697	0.013061	-0.000431543	0.310258	0.0148102	0.0135605	-0.00075919	0.0769778
cg02064368	5	367558	AHRR;PDCD6	NA	0.973151	0.973942	0.000521194	0.310261	0.97358	0.973828	-8.22033e-05	0.875691
cg20071305	17	25467681	CCDC55;MIR423	N_Shore	0.0146516	0.0153007	0.00063709	0.310264	0.0157872	0.0151859	-0.000312094	0.621699
cg23847162	18	40897806	SETBP1	Island	0.982441	0.983215	0.000404702	0.310264	0.982218	0.982883	0.000544064	0.140946
cg16254394	1	24520790	GRHL3;GRHL3;GRHL3	Island	0.501325	0.503877	0.00338793	0.310275	0.521311	0.523638	0.0022728	0.513758
cg23739457	19	17236445	USHBP1	NA	0.926696	0.927784	0.00115017	0.310279	0.926001	0.926764	0.000628319	0.556784
cg17616646	8	1817044	ARHGEF10	N_Shore	0.975172	0.975353	0.000638816	0.31028	0.974151	0.974824	0.0010918	0.0939392
cg07252758	15	71132719	NEO1	S_Shore	0.0292731	0.0296322	0.000547014	0.310281	0.0291679	0.029435	0.000655734	0.220327
cg07723069	11	45781932	SLC35C1;SLC35C1;SLC35C1	N_Shore	0.892041	0.893959	0.00200389	0.310284	0.890048	0.89197	0.000244629	0.905348
cg17468267	15	53668899	PYGO1	S_Shore	0.973402	0.971948	-0.000957872	0.310286	0.971604	0.971888	0.000532631	0.593692
cg10493739	2	24016171	UBXN2A	N_Shore	0.00585021	0.00613149	0.000231179	0.310289	0.00624599	0.00600265	-0.000265688	0.289138
cg26325135	19	791873	PRTN3	N_Shelf	0.274033	0.275682	0.00476091	0.31029	0.2942	0.285812	-0.00198012	0.675022
cg20093489	7	1869911	MAD1L1;MAD1L1;MAD1L1	S_Shore	0.957212	0.957566	0.000599264	0.3103	0.956565	0.955913	-0.000134765	0.825303
cg25830305	7	94122863	SGCE;SGCE;PEG10;SGCE;PEG10	Island	0.0150246	0.0147266	-0.000338122	0.310308	0.0151185	0.0152575	0.000398011	0.238843
cg06996175	16	366172	TMEM8A	Island	0.959403	0.961779	0.000864469	0.310309	0.957954	0.960131	0.000678653	0.521125
cg26360924	16	78191402	MAF;MAF;MAF;MAF	Island	0.020506	0.0203227	-0.000363163	0.310314	0.0202705	0.020485	0.000263645	0.47874
cg14863489	19	63741655	NA	Island	0.00534565	0.00503957	-0.000219925	0.310318	0.00573977	0.00506396	-0.000582095	0.0821832
cg18502618	22	44188404	RIBC2;SMC1B;RIBC2	Island	0.0213539	0.0206512	-0.000646738	0.310323	0.0217081	0.0206655	-0.000706202	0.248161
cg05614161	7	76709729	CCDC146	NA	0.902438	0.905402	0.00326587	0.31033	0.902936	0.910421	0.00787523	0.0157963
cg04604142	11	1133665	NA	NA	0.901186	0.900407	0.00166855	0.310331	0.894575	0.896579	0.00473734	0.00587791
cg05347872	2	43676499	THADA;THADA;THADA	Island	0.00539741	0.00502992	-0.000212574	0.310334	0.00569414	0.00520999	-0.00024985	0.39338
cg01242619	17	26255259	C17orf42	N_Shelf	0.975235	0.973817	-0.00108734	0.310336	0.973305	0.973719	0.000699836	0.471444
cg01056174	5	156389250	HAVCR1;HAVCR1	NA	0.798825	0.796548	-0.00325545	0.310339	0.784744	0.791141	0.00442436	0.181366
cg14024788	3	127856512	NA	Island	0.0075709	0.00690312	-0.000274081	0.31034	0.00793534	0.00698737	-0.000545919	0.171742
cg02997874	1	2828709	NA	NA	0.492895	0.491847	-0.00597994	0.310341	0.477684	0.482573	0.00109141	0.855315
cg08487038	1	2564209	NA	Island	0.016823	0.0166897	-0.000338641	0.310345	0.0169523	0.016385	-0.00037632	0.251335
cg24960565	1	91736118	NA	N_Shelf	0.938217	0.937242	-0.00208408	0.310346	0.930393	0.932369	0.000368952	0.862365
cg18990761	20	540164	TCF15	S_Shore	0.0522437	0.0530023	0.00115062	0.310347	0.0591247	0.0571746	-0.000802819	0.519655
cg10799608	7	37926280	EPDR1	N_Shore	0.968785	0.967643	-0.000856317	0.310347	0.966025	0.967081	0.00112102	0.210097
cg02084808	6	74287507	EEF1A1	Island	0.00727743	0.00758713	0.000184375	0.310347	0.00799278	0.00783982	-0.000109873	0.545483
cg13278911	19	47465204	NA	Island	0.0271869	0.0270761	-0.00042385	0.310348	0.0274856	0.0275204	-0.000207466	0.620179
cg13232357	16	1461618	CLCN7;CLCN7	N_Shelf	0.0798801	0.0786813	0.00238363	0.310349	0.0921007	0.0907681	0.00386128	0.108146
cg27084232	4	916322	TMEM175;TMEM175;GAK	Island	0.0117216	0.0116089	-0.000259749	0.310349	0.0115974	0.0113636	-0.000291984	0.245805
cg11319477	3	185514980	EIF4G1;EIF4G1;EIF4G1;EIF4G1	Island	0.00971875	0.0103719	0.000299411	0.31035	0.010648	0.0101658	-0.000625703	0.0275405
cg17761990	14	27151619	NA	NA	0.956378	0.955676	-0.00155256	0.310351	0.952951	0.955377	0.00124509	0.404179
cg21735516	2	96146170	ADRA2B	Island	0.00367646	0.00339583	-0.00016522	0.310351	0.00411595	0.00354183	-0.000422108	0.178287
cg20843202	17	77800113	CSNK1D;CSNK1D	Island	0.986532	0.98667	0.000208465	0.310356	0.986253	0.986563	0.000362394	0.0847919
cg09608716	1	38004567	EPHA10;EPHA10	S_Shore	0.0383937	0.0376713	-0.000868823	0.310358	0.0446774	0.0423573	-0.00171004	0.0737108
cg17386185	2	74228721	BOLA3;BOLA3	Island	0.00571021	0.00517915	-0.000230756	0.310359	0.00612232	0.00525632	-0.000555169	0.144774
cg22851944	4	9944590	NA	NA	0.966685	0.965524	-0.000912231	0.31036	0.963697	0.963809	0.00019099	0.85447
cg19744398	2	241903431	SEPT2;SEPT2;HDLBP;SEPT2;SEPT2;SEPT2;SEPT2	Island	0.0410212	0.0412789	0.000770843	0.310364	0.0421253	0.0425911	0.000124148	0.876723
cg06565184	1	2045969	PRKCZ;PRKCZ;PRKCZ	NA	0.957509	0.957948	-0.00117003	0.310366	0.955142	0.95582	-0.000391167	0.729353
cg06941557	1	3171392	PRDM16;PRDM16	N_Shore	0.887926	0.887132	-0.0018594	0.310372	0.879869	0.880891	-0.000171799	0.928515
cg07806801	11	124466843	NA	NA	0.797677	0.802227	-0.00417136	0.310376	0.764184	0.768838	-0.00504397	0.233043
cg19479042	10	25345424	ENKUR;THNSL1	Island	0.00591268	0.00540217	-0.000234642	0.310377	0.00620835	0.00548173	-0.000416457	0.19795
cg24686684	6	144371178	PLAGL1;HYMAI;PLAGL1;PLAGL1;PLAGL1;PLAGL1;PLAGL1;PLAGL1;PLAGL1;PLAGL1;PLAGL1;PLAGL1;PLAGL1;PLAGL1;PLAGL1	Island	0.487706	0.489946	0.00355104	0.310377	0.487769	0.475969	-0.0104277	0.00330516
cg03861021	7	143455933	OR2A14	NA	0.0102604	0.0099531	-0.000570846	0.310377	0.0104803	0.00958601	-0.00091302	0.0224577
cg13081526	1	207996169	TRAF3IP3;TRAF3IP3	NA	0.346614	0.348128	0.00751359	0.310384	0.380004	0.371963	0.00168737	0.816544
cg01505109	12	892738	RAD52	NA	0.956713	0.953196	-0.00194335	0.310387	0.952809	0.953977	0.00241925	0.20148
cg15204354	9	91763952	NA	NA	0.0950926	0.0886588	-0.00304309	0.310387	0.102167	0.0938803	-0.00418491	0.191107
cg16580759	20	48204049	TMEM189;TMEM189;TMEM189;TMEM189-UBE2V1	Island	0.106872	0.101494	-0.00261399	0.310388	0.112586	0.103511	-0.0075491	0.00730765
cg15127563	5	67765884	NA	NA	0.0459389	0.0485329	0.00146865	0.310392	0.0482992	0.0477833	-0.00185786	0.199573
cg03534208	1	1865663	NA	Island	0.75248	0.765313	0.00866271	0.310394	0.75141	0.762743	0.00641758	0.447472
cg06310698	16	27688570	KIAA0556	NA	0.982674	0.983131	0.000341006	0.3104	0.981228	0.982275	0.000799141	0.0327932
cg17810691	20	59294401	CDH4	N_Shelf	0.844062	0.843562	-0.00177569	0.310404	0.842018	0.838799	-0.00305181	0.11788
cg07423997	11	123799988	OR8B4	NA	0.900546	0.903748	0.00129726	0.310404	0.898383	0.90032	0.000724026	0.583853
cg17044311	22	42682418	SAMM50	Island	0.0847592	0.0830131	-0.00129706	0.310409	0.0877263	0.0851943	-0.00261699	0.0404291
cg10020356	19	41237434	WDR62;THAP8;WDR62;THAP8	Island	0.00664799	0.00649721	-0.000196251	0.310411	0.00809471	0.00772241	-0.000181019	0.554226
cg11366015	14	60189460	NA	N_Shelf	0.121921	0.120512	-0.00162351	0.310415	0.132621	0.131148	-0.000995252	0.538285
cg03104869	3	185307411	HTR3E	NA	0.929192	0.931562	0.0013841	0.310415	0.93176	0.931013	-0.00125599	0.296724
cg10711694	1	9572103	TMEM201;TMEM201	Island	0.013202	0.0130028	-0.000326615	0.310416	0.0133466	0.0129871	-0.000228386	0.384163
cg04778793	12	113620047	NA	N_Shore	0.0168827	0.016552	-0.000626181	0.310417	0.0186336	0.0166915	-0.00195073	0.00214212
cg18331855	4	84176119	COPS4	NA	0.414682	0.423875	0.00561033	0.310418	0.386746	0.398975	0.00733904	0.187027
cg00675039	8	41676867	ANK1;ANK1;ANK1;ANK1;ANK1	N_Shore	0.960276	0.9617	0.000635273	0.310418	0.958987	0.9603	0.00055833	0.389137
cg19866406	6	11537230	NA	NA	0.959274	0.958033	-0.00101674	0.310424	0.96016	0.95956	-0.000389917	0.660602
cg14534148	3	48456775	CCDC72;CCDC51	Island	0.0191817	0.0199453	0.000327967	0.310429	0.0195528	0.0197545	-8.97978e-05	0.781569
cg27271486	2	183289195	DNAJC10	Island	0.0125438	0.0131046	0.000289289	0.310436	0.0134854	0.0130922	-0.00051971	0.0762004
cg23489504	10	699898	DIP2C;C10orf108	N_Shore	0.942551	0.943769	0.00124532	0.310445	0.943307	0.945241	0.00199395	0.0955842
cg05898782	16	67912513	VPS4A	Island	0.967473	0.968939	0.000777217	0.310446	0.966648	0.968219	0.00103785	0.159278
cg26535650	6	43837703	NA	NA	0.942385	0.943609	0.000978799	0.310447	0.942275	0.943636	0.00102412	0.235135
cg27657333	6	84625476	CYB5R4	N_Shore	0.026062	0.0270642	0.00114187	0.310455	0.0260242	0.0274557	0.00182746	0.102419
cg17509893	9	132578622	ABL1	Island	0.0132405	0.0124407	-0.000416564	0.310459	0.0140418	0.0124653	-0.00113341	0.0341341
cg04648480	11	1974803	H19;MIR675	Island	0.829641	0.829181	-0.00299858	0.310469	0.815257	0.813032	-0.00526352	0.0854519
cg02362506	1	26234181	EXTL1	Island	0.0287787	0.0287153	-0.000542416	0.310471	0.0285551	0.0281379	-0.000370908	0.445712
cg18668511	19	60850021	CCDC106	N_Shore	0.962709	0.965103	0.000949842	0.310472	0.961125	0.963807	0.00119766	0.191287
cg24129458	5	151130222	G3BP1;G3BP1	Island	0.333537	0.328992	-0.00477492	0.310478	0.365064	0.354659	-0.00860034	0.0680897
cg12189196	4	103901359	MANBA	Island	0.0145472	0.0143163	-0.000396497	0.31048	0.015416	0.0144272	-0.000371325	0.336459
cg20083730	13	27269375	NA	N_Shore	0.0175481	0.0181543	0.00046164	0.310486	0.0195066	0.0195082	0.000126145	0.825681
cg03495498	8	102571717	NA	N_Shore	0.802831	0.805489	-0.00392769	0.310489	0.771244	0.778734	0.00271789	0.487647
cg09350387	3	184694186	KLHL6	S_Shore	0.974548	0.972817	-0.00109795	0.310492	0.972649	0.972759	0.000505343	0.623982
cg07723217	14	23912814	NFATC4;NFATC4	S_Shelf	0.953157	0.956985	0.00299829	0.310493	0.952645	0.956297	0.00273983	0.0678982
cg21480743	8	38446125	FGFR1;FGFR1;FGFR1;FGFR1;FGFR1;FGFR1;FGFR1	S_Shore	0.82262	0.825349	-0.00387017	0.310499	0.793767	0.799417	-0.00182859	0.661775
cg07965041	6	32246778	AGPAT1;AGPAT1	S_Shelf	0.935363	0.937018	0.000833118	0.3105	0.934917	0.935626	-0.000126574	0.879288
cg26656947	14	104218506	NA	S_Shelf	0.0338627	0.0360167	0.00160514	0.310502	0.0347793	0.0349831	-0.000231436	0.878797
cg24740896	13	113151629	ADPRHL1;ADPRHL1	NA	0.569216	0.56861	-0.00446871	0.310505	0.542466	0.546036	-0.00164144	0.711374
cg02276086	19	13076729	TRMT1;TRMT1;TRMT1	S_Shore	0.394066	0.397186	0.00850757	0.310505	0.425995	0.413004	-0.00301091	0.712439
cg22848982	11	1496213	HCCA2	S_Shelf	0.897377	0.900323	0.00139807	0.310505	0.896792	0.90065	0.0025355	0.100899
cg06073386	11	10790685	NA	S_Shelf	0.975475	0.974416	-0.000759681	0.310506	0.973997	0.974707	0.000801454	0.271112
cg18231901	11	121745055	NA	NA	0.959412	0.956313	-0.0017361	0.310506	0.957178	0.956263	-0.00018894	0.903988
cg19200719	3	190433958	TPRG1	NA	0.0332379	0.0318303	-0.00132416	0.310507	0.0320688	0.0311142	-0.000978554	0.462611
cg09974041	16	48658316	HEATR3	S_Shore	0.586191	0.586154	-0.00519908	0.310514	0.547227	0.551752	-0.00294568	0.568372
cg17427305	8	144284550	NA	NA	0.930318	0.933358	0.00153858	0.310519	0.92251	0.925623	0.000755439	0.637105
cg00397619	8	17986044	ASAH1;ASAH1;ASAH1;ASAH1	Island	0.0478242	0.0475315	-0.000691386	0.31052	0.0492492	0.0495422	0.00013592	0.842564
cg11086738	3	49434147	AMT;AMT;AMT;AMT;AMT	NA	0.512447	0.512685	-0.00496547	0.310522	0.478521	0.483325	-0.00130725	0.787526
cg16646743	17	17081410	FLCN;FLCN	Island	0.0218425	0.0227337	0.000401461	0.310527	0.0226037	0.0227662	2.9154e-05	0.939146
cg19593314	19	4486405	PLIN5	S_Shore	0.0135284	0.0129314	-0.000430708	0.310531	0.0155698	0.014185	-0.000852857	0.0800972
cg11009335	17	12846559	ELAC2;ELAC2;ELAC2	NA	0.959007	0.959785	0.000623187	0.310533	0.958341	0.959294	0.000483853	0.435423
cg05346832	6	122834526	SERINC1;PKIB	Island	0.00645059	0.0063842	-0.000260212	0.310538	0.00694944	0.00623653	-0.000750797	0.00206091
cg14597908	1	21708023	ALPL	N_Shore	0.038198	0.038025	-0.000676693	0.310541	0.0374348	0.0368688	-0.000660645	0.298745
cg16619352	8	141649258	EIF2C2;EIF2C2	NA	0.966091	0.967181	0.000582807	0.310541	0.9657	0.967149	0.000937552	0.101666
cg15065821	4	154930048	SFRP2	Island	0.0321206	0.0326813	0.000494375	0.310542	0.0332569	0.0329678	0.00015634	0.74329
cg14179148	2	171277390	LOC440925	N_Shore	0.0557516	0.0534123	-0.00132241	0.310543	0.0604252	0.059941	0.00136875	0.317596
cg18204762	4	175441619	FBXO8;KIAA1712;KIAA1712;KIAA1712;FBXO8	Island	0.00845765	0.00822678	-0.000282378	0.310545	0.00955275	0.00912994	-0.000247691	0.458631
cg09181339	3	102878698	ZBTB11;LOC100009676	Island	0.00562292	0.00529734	-0.000179693	0.310547	0.00600511	0.005205	-0.000589938	0.0990346
cg02389040	14	90037249	NA	NA	0.290422	0.293081	0.00546771	0.310547	0.314958	0.304814	-0.00399143	0.456991
cg08540118	3	49117294	QARS	Island	0.00920315	0.00854798	-0.000354731	0.310548	0.00993514	0.00849289	-0.00103875	0.0317675
cg04987335	1	165330715	DUSP27	NA	0.93099	0.93056	-0.00107287	0.31055	0.933222	0.932227	-0.00140904	0.164504
cg04957903	12	56271083	PIP4K2C;PIP4K2C;PIP4K2C;PIP4K2C	Island	0.0355627	0.0338023	-0.00073265	0.310551	0.0358941	0.0346738	-0.000766632	0.380728
cg08161732	1	879078	NOC2L	S_Shelf	0.844625	0.849081	0.00240503	0.310553	0.844158	0.846453	0.00032652	0.890367
cg10191684	7	27192001	HOXA11AS;HOXA11	Island	0.0489131	0.0476169	-0.000951473	0.310554	0.0583396	0.0563228	-0.00136	0.199997
cg24075175	19	60316996	PPP1R12C	N_Shelf	0.86893	0.867906	-0.0030962	0.310558	0.8512	0.856133	0.000273773	0.935989
cg04976226	3	184316673	NA	NA	0.0145641	0.0149652	0.00036961	0.310559	0.0161383	0.0160306	6.24151e-05	0.875204
cg13194638	8	8786688	MFHAS1	Island	0.876951	0.877243	-0.00175303	0.31056	0.878933	0.880069	-0.00079886	0.637383
cg26248908	1	235413432	RYR2	NA	0.861103	0.858835	-0.00404537	0.310563	0.864367	0.860981	-0.00458072	0.258365
cg04831048	11	94462246	ENDOD1	Island	0.0304578	0.0292063	-0.000912113	0.310567	0.0389207	0.0364433	-0.000864361	0.474833
cg15092231	14	49399851	NA	S_Shore	0.0115197	0.0120091	0.000425102	0.31057	0.0135138	0.0124226	-0.000859604	0.0522011
cg04021549	7	150226668	NA	NA	0.0243653	0.0232097	-0.00072081	0.31057	0.0245071	0.0227076	-0.000739081	0.248639
cg24127106	17	8865928	NTN1	Island	0.0162629	0.0169636	0.000384713	0.310575	0.0170966	0.0165239	-0.000509525	0.178475
cg02070232	12	119418109	DYNLL1;DYNLL1;DYNLL1	Island	0.0292065	0.0285558	-0.00063062	0.310578	0.0302405	0.0291055	-6.62693e-05	0.914986
cg04508648	6	13597225	GFOD1	S_Shore	0.851945	0.855201	-0.00376501	0.310579	NA	NA	NA	NA
cg11669839	2	64830794	NA	N_Shore	0.0139694	0.0146956	0.000346731	0.310579	0.014593	0.0139812	-0.000676508	0.0498747
cg09781304	2	134295430	NA	NA	0.905598	0.905904	-0.00173065	0.310585	0.896663	0.899021	0.00041104	0.839474
cg16087165	10	89611920	PTEN;KILLIN	Island	0.0144645	0.0142819	-0.000303591	0.310592	0.0147747	0.0141966	-0.000470349	0.134206
cg09020330	11	121816959	NA	NA	0.00939833	0.00970444	0.000286649	0.310592	0.0100855	0.00923464	-0.000617568	0.027814
cg02204845	10	132948891	TCERG1L	S_Shore	0.947448	0.949277	0.000979165	0.310594	0.94614	0.947169	-4.46978e-05	0.963374
cg03033080	10	118340367	PNLIPRP1	NA	0.919225	0.924315	0.00341066	0.310594	0.91129	0.91831	0.00533626	0.133776
cg27512727	7	1915773	MAD1L1;MAD1L1;MAD1L1	N_Shore	0.977607	0.978196	0.000520819	0.310595	0.977122	0.976997	-0.000172755	0.765814
cg08585315	20	21633842	PAX1	N_Shore	0.0648608	0.0671189	0.0012119	0.310595	0.0666009	0.0661796	0.000478286	0.690647
cg26986443	6	32917453	PSMB8;PSMB8	N_Shelf	0.973365	0.972436	-0.00068494	0.310605	0.971981	0.972762	0.000873457	0.17583
ch.1.1363396R	2	233124054	TIGD1;EIF4E2	Island	0.0589145	0.055892	-0.00145305	0.310607	0.0628933	0.0579789	-0.00349068	0.0172399
cg22174191	12	80677421	PPFIA2	S_Shore	0.0170544	0.0159776	-0.000613037	0.310614	0.0186186	0.016327	-0.0015193	0.0245719
cg18284022	5	129111662	NA	NA	0.934726	0.936529	0.00102312	0.310617	0.936371	0.936661	-0.000304124	0.74363
cg27375198	17	37864484	ATP6V0A1;ATP6V0A1;ATP6V0A1;ATP6V0A1;ATP6V0A1;ATP6V0A1	Island	0.0166233	0.0179353	0.000611452	0.310617	0.0181393	0.0171831	-0.0012935	0.0293454
cg10173649	2	242484121	NA	S_Shelf	0.908843	0.909276	-0.00132058	0.310618	0.90796	0.907769	-0.00115996	0.391102
cg10398288	10	61139754	SLC16A9	Island	0.0173557	0.0177694	0.000272464	0.310621	0.018164	0.0172487	-0.000914228	0.165045
cg14095438	3	64044187	NA	NA	0.3948	0.397924	0.00862395	0.310623	0.434348	0.42382	-0.00266048	0.755649
cg19258177	1	33421243	TRIM62	S_Shore	0.726344	0.733947	0.0037272	0.310624	0.721212	0.724999	-0.000574553	0.873914
cg24188708	20	5048573	PCNA;PCNA;PCNA	Island	0.00934027	0.00966986	0.000189839	0.310627	0.00947334	0.00950582	-6.65112e-05	0.712437
cg21432302	2	166876436	SCN9A	NA	0.96938	0.968057	-0.000998711	0.310633	0.968293	0.96891	0.000840305	0.382724
cg07645809	3	189378814	LPP;FLJ42393	NA	0.972345	0.972955	0.000490174	0.310633	0.97228	0.972241	5.26929e-05	0.913801
cg14824536	9	138258588	QSOX2	NA	0.941098	0.943468	0.00106198	0.310634	0.936577	0.93823	0.000588217	0.612112
cg14645545	3	127224424	SLC41A3;SLC41A3;SLC41A3;SLC41A3;SLC41A3	NA	0.961493	0.962971	0.000643073	0.310635	0.961475	0.961392	-0.000838813	0.223319
cg16827459	2	147348564	NA	NA	0.00808635	0.00793693	-0.000308767	0.310635	0.00822699	0.00760616	-0.000688486	0.0118211
cg10156274	11	970039	AP2A2	Island	0.953141	0.954884	0.000883458	0.310647	0.951927	0.95275	4.26988e-05	0.961762
cg11999580	13	72254208	PIBF1;DIS3;DIS3;DIS3;DIS3	Island	0.00291266	0.00264211	-0.000130137	0.310651	0.00323428	0.00265507	-0.000425926	0.156088
cg02741808	17	70431139	OTOP2;USH1G	Island	0.0466781	0.0477535	0.000893058	0.310653	0.0468778	0.0473278	0.00187194	0.035948
cg16927871	2	240724697	MYEOV2;MYEOV2	S_Shore	0.0171436	0.0169818	-0.000367733	0.310654	0.0180237	0.0179438	3.91188e-05	0.917104
cg25100722	2	24199771	PFN4;LOC375190	Island	0.00851916	0.00821433	-0.000222017	0.310654	0.00869939	0.00822647	-0.000319628	0.117694
cg19630440	2	137464852	THSD7B	NA	0.951432	0.947663	-0.00199875	0.310655	0.947628	0.947184	0.000383221	0.846937
cg12084235	21	33833995	GART;GART;GART;GART	N_Shelf	0.961793	0.959967	-0.00124531	0.310657	0.959941	0.958095	-0.00125866	0.374875
cg11952735	4	184423655	WWC2	NA	0.954057	0.952783	-0.00111037	0.310665	0.953785	0.952443	-0.00149096	0.177591
cg09763180	19	39665181	WTIP	Island	0.00989459	0.00843025	-0.000664812	0.310667	0.0100101	0.00873252	-0.000501891	0.293487
cg19559774	6	28601580	GPX5;GPX5	NA	0.218757	0.217785	0.00648788	0.310671	0.257153	0.252115	0.00531977	0.413867
cg01372572	8	27529529	CLU	S_Shore	0.976331	0.974911	-0.000863838	0.310673	0.974645	0.974518	8.43689e-05	0.922607
cg11259591	19	39956022	ZNF599	Island	0.00684791	0.00665844	-0.000182239	0.310673	0.0074757	0.00701107	-0.000371757	0.0555193
cg25470741	20	48844777	BCAS4;BCAS4;BCAS4	N_Shore	0.00958815	0.00831194	-0.00133538	0.310677	0.00951604	0.00831354	-0.000865845	0.509249
cg19746502	2	213857107	SPAG16;SPAG16	N_Shore	0.0082983	0.00798525	-0.000291903	0.310681	0.0113378	0.0101381	-0.000745828	0.0757725
cg07125009	14	104187726	NA	Island	0.0124088	0.0129124	0.000266395	0.310682	0.0127473	0.0125525	-0.000373362	0.156382
cg12550312	5	139021198	CXXC5	Island	0.0277217	0.0268478	-0.000793181	0.310683	0.0270182	0.0254178	-0.00112517	0.121337
cg02633371	18	491109	COLEC12	S_Shore	0.0119747	0.01219	0.000197618	0.310686	0.0122548	0.0122321	-6.99141e-05	0.717168
cg02763611	6	149680794	MAP3K7IP2;MAP3K7IP2	Island	0.0355237	0.0384424	0.000978755	0.310687	0.0372831	0.037198	-0.00161606	0.0992616
cg12091331	4	108961739	NA	N_Shelf	0.948313	0.94664	-0.00153431	0.310693	0.9447	0.94387	-0.000899825	0.59973
cg27077228	6	138229545	TNFAIP3	Island	0.0627693	0.0626418	0.00130836	0.310694	0.0642256	0.0640659	0.000243862	0.845899
cg15789106	1	3553891	WDR8	N_Shelf	0.740678	0.743413	0.00383948	0.310695	0.74874	0.751745	0.00449838	0.218817
cg01270424	17	34235275	CCDC49	Island	0.00711245	0.00565433	-0.00151382	0.310696	0.00736626	0.00580355	-0.00149969	0.308982
cg09891066	19	12912573	CALR	S_Shore	0.258378	0.258737	0.00472246	0.310701	0.277497	0.266367	-0.00445029	0.349199
cg02956639	16	4926654	PPL	Island	0.0134539	0.0128538	-0.000491201	0.310703	0.0143893	0.0131024	-0.00106716	0.093832
cg00545796	11	33870114	LMO2;LMO2	NA	0.313533	0.315116	0.00660547	0.310716	0.350167	0.338112	-0.00283374	0.663891
cg22404646	1	227802901	TAF5L;TAF5L	NA	0.976731	0.97767	0.000451161	0.310717	0.977059	0.97725	-0.000112323	0.793973
cg26733897	6	30403015	HCG18;TRIM39;TRIM39;TRIM39;HCG18	Island	0.009438	0.00995927	0.000255407	0.31073	0.00996656	0.00974472	-0.000299068	0.202299
cg09599111	9	129739706	DPM2	Island	0.010544	0.0101681	-0.00030676	0.31073	0.0110466	0.0103862	-0.000149823	0.653933
cg02155829	7	157148680	PTPRN2;PTPRN2;PTPRN2	Island	0.938167	0.942063	0.00136283	0.310731	0.936669	0.939781	0.00166857	0.229629
cg08369943	22	30670694	C22orf24;YWHAH;YWHAH	Island	0.0108803	0.0113657	0.000241718	0.310732	0.0114851	0.0112128	-0.000284316	0.25814
cg24396358	12	129474731	RIMBP2	Island	0.934953	0.933722	-0.00248607	0.310733	0.937233	0.937472	-0.000115257	0.963
cg14476756	12	47675254	DDN	N_Shore	0.257416	0.260884	0.00372753	0.310733	0.264062	0.271961	0.00941959	0.0135592
cg24674754	6	43382811	CRIP3	N_Shore	0.862201	0.867256	0.00168467	0.310733	0.862097	0.863869	-0.00102735	0.549983
cg26061593	16	68524403	MIR140;WWP2;WWP2	NA	0.425011	0.431423	0.00849649	0.310737	0.455568	0.443857	-0.00540619	0.518529
cg00835193	22	29807247	SMTN;SMTN;SMTN	Island	0.00671524	0.00701819	0.000209465	0.310739	0.00715059	0.0067966	-0.000286759	0.164273
cg02078626	4	168392085	SPOCK3;SPOCK3	Island	0.00756061	0.00741695	-0.000196313	0.310744	0.00838622	0.00837071	5.74731e-05	0.814937
cg06818710	5	174153360	NA	NA	0.0252522	0.025063	-0.000736591	0.310748	0.025521	0.0242406	-0.00148457	0.0365331
cg14554871	16	55523605	HERPUD1;HERPUD1;HERPUD1;HERPUD1;HERPUD1;HERPUD1	Island	0.00421369	0.00393753	-0.000174087	0.310751	0.00467094	0.0039754	-0.000576939	0.102165
cg01227006	1	23570730	C1orf213;C1orf213;C1orf213	S_Shelf	0.877888	0.880505	-0.00297193	0.310752	0.861085	0.863591	-0.00395215	0.189089
cg13116789	6	31754345	LY6G5C	N_Shelf	0.946243	0.947563	0.000807044	0.31076	0.947586	0.949009	0.000422144	0.579529
cg04954615	7	129808887	CPA1	Island	0.984463	0.984666	0.000290486	0.310768	0.983786	0.98451	0.000755386	0.00920818
cg26070281	6	28425666	ZKSCAN3;ZNF323;ZNF323	NA	0.00979403	0.00959428	-0.000425461	0.310771	0.0106702	0.00994435	-0.000732908	0.0369624
cg05952666	11	2278465	C11orf21;TSPAN32;C11orf21	NA	0.388173	0.392256	0.00730572	0.310771	0.418113	0.412021	0.000602027	0.931049
cg26413691	19	9378604	NA	Island	0.116035	0.114662	-0.00184485	0.310773	0.126406	0.12361	-0.00309792	0.0622757
cg13235160	1	23999735	GALE;GALE;GALE	Island	0.0154713	0.0145878	-0.000493996	0.310777	0.0162839	0.0147236	-0.00120177	0.0644134
cg09322432	14	102060976	NA	NA	0.0145116	0.014242	-0.000311931	0.310783	0.0140289	0.0140732	0.000230828	0.430672
cg23326234	5	67619970	PIK3R1;PIK3R1	Island	0.00403207	0.00390829	-0.000100691	0.310784	0.00410333	0.00384963	-0.000172228	0.0790764
cg04913057	20	62151687	SOX18	Island	0.135935	0.132713	-0.00304378	0.310784	0.139036	0.142152	0.00154612	0.621279
cg19685491	15	76157302	TBC1D2B;TBC1D2B	S_Shore	0.0125671	0.0122227	-0.000347631	0.310786	0.0136695	0.013051	-0.000268978	0.580448
cg02668581	16	1987872	ZNF598	N_Shore	0.861025	0.860686	-0.00289307	0.310788	0.856829	0.857245	-0.00289434	0.323771
cg18393904	17	37372113	CNP	N_Shore	0.0082282	0.00766611	-0.000312552	0.310789	0.00998858	0.00885939	-0.000436808	0.404471
cg26892635	19	5775196	NRTN	Island	0.925462	0.926967	0.00114338	0.31079	0.924431	0.924409	0.000359054	0.743875
cg16491677	2	172676065	DLX2	Island	0.0171182	0.016473	-0.000458027	0.310791	0.0222139	0.0219241	0.000319215	0.581736
cg12384499	7	47087059	NA	NA	0.966269	0.965325	-0.000875888	0.310803	0.964805	0.964853	8.24836e-05	0.928475
cg01326048	12	88866086	NA	NA	0.599438	0.601391	-0.00498605	0.310804	0.5628	0.567904	-0.00350188	0.49414
cg20372666	7	6732617	NA	N_Shelf	0.825199	0.825514	-0.0027956	0.310809	0.810047	0.813989	-0.00102947	0.709451
cg18966232	5	81183537	NA	NA	0.0537722	0.0511648	-0.0011672	0.310816	0.0567915	0.0511369	-0.0043682	0.000447425
cg16608018	7	146887196	MIR548I4;CNTNAP2	NA	0.962905	0.960943	-0.00108621	0.310818	0.961609	0.960845	2.70162e-05	0.980607
cg12382234	1	17610957	RCC2;RCC2	S_Shelf	0.951205	0.949122	-0.00157071	0.310818	0.949136	0.950217	0.00154165	0.272274
cg05340578	2	236441861	AGAP1;AGAP1	S_Shelf	0.96705	0.966093	-0.000886907	0.310824	0.9658	0.966145	0.000389837	0.631182
cg08185345	15	55671649	GCOM1;GCOM1;GCOM1;GCOM1	Island	0.0124911	0.0127523	0.000309549	0.310827	0.0127355	0.0116539	-0.000947301	0.0059197
cg05359237	6	33256364	COL11A2;COL11A2;COL11A2	NA	0.960924	0.961466	0.000815994	0.310829	0.96202	0.963509	0.00127949	0.0827503
cg19456451	17	76282603	RPTOR;RPTOR	NA	0.843	0.846432	-0.00305507	0.310837	0.827143	0.830461	-0.00255845	0.426744
cg10134799	10	74121938	CCDC109A	Island	0.0036776	0.00330399	-0.000174057	0.310845	0.00393318	0.00338315	-0.000335651	0.269164
cg22807378	10	103568304	MGEA5;MGEA5	S_Shore	0.0200379	0.0195378	-0.000458466	0.310846	0.0213713	0.020548	-0.00016372	0.730761
cg26670249	11	75262450	UVRAG	NA	0.322114	0.322724	0.00718688	0.310847	0.360144	0.351178	0.000260639	0.970369
cg08329753	6	154872253	CNKSR3	Island	0.0144074	0.0141789	-0.000353847	0.310849	0.0139169	0.0139823	0.000167829	0.611366
cg11148096	6	169831771	WDR27	NA	0.959959	0.958181	-0.0011869	0.310852	0.95814	0.958953	0.00121369	0.321003
cg23748035	22	33719016	NA	NA	0.818263	0.822158	0.00247349	0.310858	0.816159	0.813532	-0.00413405	0.124084
cg01164584	19	12616386	NA	S_Shore	0.94839	0.948522	-0.00127827	0.310862	0.946602	0.945395	-0.00219602	0.0686872
cg12323894	19	10537186	KRI1	N_Shore	0.0043535	0.00419938	-0.000155158	0.310867	0.00453441	0.00427414	-0.00020783	0.203862
cg21752338	2	96790760	CNNM4	Island	0.00711161	0.0074386	0.000284211	0.310867	0.00670088	0.0064712	-0.000151388	0.496947
cg21801445	17	34607610	CACNB1;CACNB1;CACNB1	S_Shore	0.00413118	0.00388424	-0.00015051	0.310871	0.00445724	0.00393878	-0.000334568	0.321403
cg04031105	3	58034959	FLNB;FLNB;FLNB;FLNB	NA	0.684107	0.676447	-0.00426965	0.310872	0.708211	0.703635	-0.00120153	0.765371
cg21430465	15	29520777	NA	Island	0.0124302	0.0118813	-0.000413714	0.310875	0.0129121	0.0120221	-0.000800366	0.041
cg04790936	19	47497986	PRR19;PAFAH1B3;PAFAH1B3;PAFAH1B3	Island	0.00584242	0.00577285	-0.000138489	0.310877	0.00607705	0.0057409	-0.000259333	0.0620663
cg20326867	11	394606	PKP3	N_Shore	0.884567	0.888648	0.00181623	0.310879	0.876884	0.88028	0.00105196	0.578413
cg08446930	2	232988853	NA	N_Shelf	0.883381	0.886549	0.00157764	0.310887	0.882329	0.88563	0.00235313	0.158778
cg27158523	7	27128615	HOXA3	Island	0.780031	0.781304	-0.00507099	0.310888	0.751428	0.751149	-0.00838249	0.115918
cg00567833	11	34491992	ELF5	NA	0.802425	0.806288	-0.00410664	0.31089	0.774359	0.778659	-0.00419928	0.311245
cg05792494	8	23133147	TNFRSF10A	NA	0.313351	0.314241	0.00415258	0.310891	0.338153	0.335497	0.00268484	0.521306
cg16616971	18	59240243	VPS4B	Island	0.00647777	0.00625578	-0.000166082	0.310891	0.0065011	0.00606195	-0.000257845	0.0822635
cg18592294	5	149541710	CDX1	NA	0.966539	0.965569	-0.00124424	0.310893	0.965609	0.964717	-0.00116781	0.350836
cg18271969	2	23211351	NA	NA	0.00304747	0.00295483	-0.000114807	0.310894	0.00322164	0.00295798	-0.00024301	0.0231676
cg11064521	16	88492684	TCF25	NA	0.944551	0.946499	0.00124654	0.310906	0.9429	0.944527	0.00108096	0.434449
cg00569808	13	51496176	UTP14C;ALG11	NA	0.983046	0.98184	-0.000996048	0.310907	0.982238	0.981594	-0.00050454	0.669009
cg26682048	11	65234751	KAT5;KAT5;KAT5	N_Shore	0.89012	0.892181	0.00190377	0.310911	0.883095	0.889148	0.00456345	0.0228375
cg23619824	11	5666032	TRIM22	NA	0.905064	0.893803	-0.00705094	0.310911	0.90327	0.89339	-0.00690035	0.328801
cg12397273	12	88627718	LOC338758	Island	0.00448881	0.00411934	-0.000212918	0.310912	0.00492145	0.00416984	-0.000514865	0.130982
cg14704079	15	99635437	SELS;SELS	Island	0.012024	0.0124811	0.0003157	0.310914	0.0126757	0.0125182	-0.000141256	0.647652
cg20112330	7	2526492	LFNG;LFNG;LFNG;LFNG	Island	0.0547164	0.0561269	0.000884965	0.310921	0.0535952	0.0575234	0.00364259	5.46327e-05
cg17808183	1	26819438	NA	Island	0.0317567	0.0327902	0.000556462	0.310926	0.0334902	0.0329113	-0.000510706	0.387174
cg21548340	2	233123145	TIGD1;TIGD1;EIF4E2	N_Shore	0.0261969	0.0269827	0.000995231	0.310927	0.0258776	0.025413	-0.000299484	0.758949
cg27262122	17	76698099	BAIAP2;BAIAP2;BAIAP2;BAIAP2	N_Shore	0.963625	0.964392	0.000607967	0.310927	0.963654	0.96406	0.000387624	0.541889
cg17352004	17	18102853	FLII	Island	0.00970731	0.0100578	0.000152596	0.31093	0.00999474	0.0101451	9.96759e-05	0.53763
cg06942850	17	35697378	CDC6	Island	0.00531035	0.00477437	-0.00023511	0.310931	0.00575731	0.00496129	-0.000410459	0.246684
cg14247444	4	38723432	KLHL5;KLHL5	S_Shore	0.0113882	0.0110541	-0.000329047	0.310932	0.0119256	0.0113104	-0.000574987	0.100326
cg08488116	2	28489535	FOSL2	NA	0.727231	0.726857	-0.00445719	0.310933	0.709394	0.712733	-0.00260841	0.547161
cg24028122	16	67000639	SMPD3	NA	0.83103	0.833697	-0.00326562	0.310938	0.816007	0.818928	-0.00385296	0.279502
cg01602730	4	126408032	NA	NA	0.681652	0.68446	-0.00505212	0.310938	NA	NA	NA	NA
cg17383793	10	135042739	PAOX;PAOX;PAOX;PAOX;PAOX;PAOX	Island	0.0360597	0.0377468	0.00102592	0.310938	0.0379951	0.0368461	-0.00135245	0.174857
cg22876643	3	188007253	RFC4;RFC4	Island	0.0112944	0.0113563	-0.000211224	0.310939	0.011188	0.0111632	-6.36638e-06	0.975274
cg00496025	10	134747200	NA	S_Shore	0.861626	0.864577	0.00172543	0.31094	0.856741	0.858617	5.5062e-05	0.976231
cg02304656	14	87559199	NA	NA	0.971223	0.97065	-0.000719783	0.310943	0.970136	0.970753	0.000593899	0.369595
cg14315912	16	30287507	TBC1D10B	N_Shore	0.0172335	0.017866	0.00035265	0.310944	0.0176921	0.0181324	0.000640335	0.088371
cg12778430	11	12988379	RASSF10	Island	0.0358346	0.0368609	0.000693812	0.310946	0.0371966	0.0388988	0.00126424	0.0692891
cg11071242	6	2935205	DKFZP686I15217;DKFZP686I15217	S_Shore	0.00758703	0.00740981	-0.000339351	0.310947	0.00791177	0.00739709	-0.000612006	0.0321845
cg21908259	15	23039846	SNORD115-40	NA	0.931976	0.933462	0.00160937	0.310949	0.929764	0.932548	0.0022507	0.169618
cg19905213	4	7913559	AFAP1;AFAP1	NA	0.843576	0.837427	-0.0044619	0.310949	0.834024	0.835192	0.00579169	0.203409
cg15699942	11	132319681	OPCML;OPCML	S_Shore	0.0353606	0.0339415	-0.000876075	0.31095	0.0408989	0.0400196	0.000567	0.545827
cg15337897	9	97824172	NCRNA00092	Island	0.0127447	0.0125844	-0.000335481	0.310952	0.013105	0.0122657	-0.000858598	0.0155862
cg20504993	6	32249756	AGPAT1;AGPAT1	NA	0.959132	0.958304	-0.00086218	0.310955	0.956281	0.956562	9.67016e-05	0.913911
cg06557887	12	50981890	KRT86	N_Shore	0.97872	0.979234	0.00042231	0.310955	0.978759	0.978629	-0.000334732	0.422674
cg20988651	1	234295221	NID1	Island	0.00463603	0.00412192	-0.000222075	0.310957	0.00495957	0.00439342	-0.000181559	0.585493
cg09511662	7	44612796	OGDH;OGDH;OGDH	Island	0.0115048	0.01069	-0.000459113	0.310968	0.01236	0.0108185	-0.00123075	0.00987502
cg13834017	7	25076840	NA	NA	0.678281	0.673233	-0.00327702	0.310969	0.66002	0.655861	-0.00210085	0.537773
cg09297636	1	21981762	USP48;USP48	Island	0.0048038	0.00423985	-0.000229126	0.310969	0.00520661	0.00433694	-0.000481182	0.150984
cg09560658	8	37916615	GOT1L1	NA	0.974107	0.973348	-0.00113424	0.31097	0.973873	0.973304	-0.00093957	0.401185
cg17654985	8	72913908	NA	N_Shelf	0.934872	0.935951	0.00167738	0.310972	0.935767	0.937426	0.00203406	0.209489
cg05523653	4	17235080	MED28	NA	0.969864	0.971823	0.00234622	0.310974	0.968152	0.970512	0.00258941	0.249505
cg18318715	5	95323797	ELL2	S_Shore	0.0170047	0.0180105	0.000457394	0.310979	0.0183549	0.0174369	-0.00125276	0.00537349
cg08521065	17	74378513	TIMP2	NA	0.956647	0.955632	-0.000903051	0.310982	0.954445	0.955405	0.00113384	0.225429
cg14585694	8	22147077	PHYHIP;PHYHIP	S_Shore	0.975843	0.975675	-0.000463896	0.310982	0.974978	0.976225	0.000948357	0.0338073
cg13879247	1	148127335	HIST2H2AB	S_Shore	0.580237	0.591094	0.0043113	0.310986	0.548333	0.564853	0.00795169	0.0827601
cg12066438	17	9880729	GAS7;GAS7;GAS7	NA	0.33769	0.338079	0.0064516	0.310986	0.365783	0.355282	-0.00186764	0.772413
cg06985153	20	62135632	NCRNA00176;NCRNA00176	S_Shelf	0.968904	0.969672	0.000547365	0.310988	0.968043	0.968409	-4.40424e-06	0.993857
cg18788872	6	75855498	COL12A1;COL12A1	S_Shelf	0.958159	0.956155	-0.00112948	0.310992	0.956666	0.956491	0.000353397	0.759209
cg09690040	6	163651232	PACRG;PACRG;LOC285796;PACRG	NA	0.960721	0.959563	-0.000936621	0.310995	0.958308	0.958539	0.000640436	0.525655
cg12972447	22	44888195	LOC400931;MIRLET7B	NA	0.929998	0.929997	-0.00129413	0.310999	0.92288	0.923664	-0.00109467	0.418063
cg01079632	11	3113468	OSBPL5;OSBPL5;OSBPL5	NA	0.464574	0.468164	0.00808464	0.311002	0.499023	0.48259	-0.00970784	0.221518
cg24499688	16	84490169	IRF8	Island	0.00326184	0.00297432	-0.000189266	0.311006	0.00384189	0.00352086	-0.00017741	0.597187
cg27109989	5	87992273	LOC645323	Island	0.00558986	0.00540179	-0.00017191	0.311007	0.00644458	0.00579181	-0.000551585	0.00343931
cg00390654	17	31354012	CCL14-CCL15;CCL15;CCL14-CCL15	NA	0.86777	0.867796	-0.00291431	0.311013	0.849973	0.854039	4.50928e-05	0.987616
cg06015523	1	1251216	GLTPD1;CPSF3L	N_Shore	0.697672	0.697882	-0.00426168	0.311021	0.667982	0.672618	-0.00108217	0.803286
cg00070715	4	139701467	NA	N_Shore	0.976507	0.977159	0.000575994	0.311021	0.976085	0.976647	0.000657942	0.248444
cg11432630	7	112513774	GPR85;GPR85;GPR85;GPR85;GPR85	NA	0.0338958	0.034837	0.000719279	0.311024	0.0346609	0.0344042	-0.000648087	0.367066
cg19641582	6	87704089	HTR1E;HTR1E	Island	0.0136342	0.0139481	0.000258128	0.311026	0.0142908	0.0137282	-0.000403754	0.113232
cg11258532	19	9830064	OLFM2	S_Shelf	0.549013	0.551208	0.00407781	0.311027	0.560704	0.554323	-0.00326505	0.424753
cg13539372	6	30212419	TRIM40	NA	0.318264	0.303489	-0.0087589	0.311028	0.362132	0.336255	-0.0159181	0.0663139
cg08879684	1	12112360	TNFRSF8;TNFRSF8	NA	0.97096	0.969346	-0.00106563	0.311032	0.96889	0.969035	0.000753695	0.495143
cg15265675	6	167940581	C6orf123	Island	0.166775	0.163395	-0.00549158	0.311036	0.172191	0.165696	-0.00633836	0.239608
cg15829826	12	128953774	TMEM132D	Island	0.292084	0.286799	-0.00196187	0.311037	0.29502	0.286871	-0.00573539	0.00324054
cg26458497	6	155680772	NA	S_Shelf	0.92939	0.931531	-0.00182075	0.311037	0.916	0.920154	-6.23384e-07	0.99975
cg02397525	12	131536886	NA	S_Shelf	0.895261	0.899649	0.00214914	0.311038	0.886151	0.890099	0.000802915	0.741345
cg26801538	7	142293853	TRPV6	NA	0.80808	0.812775	-0.0043668	0.311039	0.775232	0.78287	-0.000835081	0.848947
cg02252323	7	6278996	CYTH3	Island	0.00421473	0.00374104	-0.000248948	0.311042	0.00451181	0.00389525	-0.000379977	0.245541
cg08631502	8	132985404	EFR3A	N_Shore	0.00933266	0.00905141	-0.000393078	0.311046	0.010212	0.0100757	-2.06898e-05	0.971589
cg06437430	21	18538810	CHODL	N_Shore	0.34416	0.349048	0.00379842	0.311047	0.325741	0.330697	0.00260462	0.476701
cg16529477	16	31427186	C16orf58	Island	0.0202816	0.0204964	0.000345899	0.311051	0.0205046	0.0206654	0.000402713	0.230629
cg22982570	11	63750491	NUDT22;TRPT1;TRPT1;NUDT22;TRPT1;NUDT22;TRPT1;TRPT1;TRPT1	S_Shore	0.00423834	0.00412643	-0.000103808	0.311053	0.0043778	0.00419183	-0.000168268	0.10895
cg15496388	1	20857836	DDOST	N_Shelf	0.822574	0.822782	-0.00270137	0.311053	0.820292	0.816893	-0.00748425	0.00720855
cg17378359	14	41238104	LRFN5	NA	0.960573	0.95836	-0.0014144	0.311054	0.95834	0.958405	0.000865648	0.531836
cg02865670	19	10264061	ICAM5	Island	0.0247019	0.0258242	0.0005318	0.311056	0.0251548	0.0254722	-0.000164851	0.731147
cg05923519	9	29203880	NA	N_Shore	0.0690506	0.0687661	0.001436	0.311058	0.0678234	0.0665461	0.000827093	0.539584
cg01966561	1	39910553	NT5C1A	Island	0.0316781	0.0323178	0.00077712	0.311059	0.0360308	0.0340876	-0.00154263	0.0678512
cg00029678	2	119319115	EN1	Island	0.0276938	0.027832	0.000605482	0.311061	0.0309124	0.0308703	0.000599336	0.380921
cg24517323	14	52689979	DDHD1;DDHD1;DDHD1	S_Shore	0.00784939	0.00769458	-0.000217047	0.311062	0.0085597	0.00824363	-0.000293005	0.186525
cg04364453	6	76130036	FILIP1	NA	0.887957	0.888463	-0.00215743	0.311063	0.878047	0.882296	0.00151593	0.502376
cg02775414	14	87528670	GALC;GALC	N_Shore	0.0274648	0.0287414	0.000757436	0.311066	0.0297271	0.0296637	-2.0716e-05	0.97672
cg26577123	17	17324635	MED9	S_Shelf	0.920115	0.918918	-0.00182372	0.311068	0.918001	0.916919	-0.000109097	0.949913
cg12634602	6	31710109	BAT2	S_Shelf	0.933075	0.932966	-0.00108399	0.31107	0.929665	0.93199	0.00141792	0.162152
cg12137700	15	73443269	MAN2C1	NA	0.955558	0.956473	0.000707138	0.31107	0.956235	0.956953	-0.000106305	0.882046
cg20656261	4	159908126	NA	N_Shore	0.958036	0.956696	-0.00118561	0.311071	0.956219	0.956306	0.000170717	0.892854
cg10334703	14	49229449	KLHDC1	Island	0.00404599	0.00383913	-0.000167875	0.311073	0.00446705	0.0038523	-0.000509664	0.0847137
cg14963928	19	13877927	C19orf57;CC2D1A	Island	0.00273979	0.0024966	-0.000135824	0.311083	0.00304722	0.00247604	-0.000411564	0.117051
cg21376738	10	102992052	NA	NA	0.987294	0.98793	0.000834025	0.311085	0.986875	0.987931	0.001129	0.146922
cg15767901	12	131796807	PGAM5;PGAM5;PGAM5	N_Shore	0.0184313	0.0190436	0.000406163	0.311085	0.0198965	0.0199979	0.000100193	0.814627
cg17163967	6	36914860	CPNE5	Island	0.315616	0.316208	0.00535956	0.311089	0.348454	0.345473	0.0038887	0.476303
cg12868067	6	169770034	WDR27	NA	0.946109	0.947343	0.000774899	0.31109	0.945534	0.945984	0.000340115	0.667226
cg06977905	1	226394851	GUK1;GUK1	Island	0.01956	0.0201355	0.000314261	0.311092	0.0196432	0.0197348	-5.55513e-06	0.984979
cg04322344	13	33290492	RFC3;RFC3	Island	0.037228	0.036717	-0.000603469	0.311094	0.0400053	0.0382253	-0.00105549	0.107796
cg20465794	10	116412759	ABLIM1;ABLIM1	NA	0.965194	0.966428	0.000599097	0.311099	0.966233	0.966758	0.000399766	0.491509
cg18564888	7	73306946	RFC2;RFC2	Island	0.00270872	0.00247743	-0.000130392	0.311102	0.00308458	0.0025134	-0.00041942	0.123477
cg01936970	11	1976182	H19	Island	0.588675	0.592329	0.00263614	0.311105	0.594085	0.588556	-0.00492522	0.0655446
cg05379324	19	18229873	KIAA1683;KIAA1683;KIAA1683	Island	0.984435	0.985888	0.000493459	0.311112	0.983789	0.985176	0.000377517	0.475863
cg10265952	11	71410267	NUMA1	NA	0.00629144	0.006268	-0.000161617	0.311113	0.00640997	0.00630956	-0.000133797	0.426361
cg18831260	20	61966700	TPD52L2;TPD52L2;TPD52L2;TPD52L2;TPD52L2;TPD52L2	Island	0.00524223	0.00512973	-0.000128324	0.311115	0.00534868	0.00492534	-0.000403518	0.00409608
cg14843989	5	52441118	MOCS2;MOCS2	Island	0.0794871	0.0797523	0.00145578	0.311117	0.0809319	0.0803393	0.00252896	0.075477
cg23499846	2	3558427	NA	NA	0.849678	0.853085	-0.00366416	0.311124	0.817236	0.824937	-0.000301834	0.938051
cg04395069	4	7235555	NA	NA	0.877424	0.880269	0.00169061	0.311128	0.878918	0.879057	-0.00133868	0.436481
cg04845053	10	13668804	PRPF18	Island	0.00777924	0.00756489	-0.000267351	0.311147	0.00816554	0.00740097	-0.000732663	0.00398969
cg02066222	1	202611484	NA	N_Shore	0.924667	0.926334	0.000951924	0.311147	0.922986	0.923964	0.00043829	0.656854
cg11276198	6	28998960	TRIM27	Island	0.00473152	0.00423878	-0.000231705	0.311147	0.0049926	0.00436526	-0.000321787	0.200467
cg27345946	3	191734158	IL1RAP;IL1RAP;IL1RAP;IL1RAP;IL1RAP;IL1RAP	NA	0.0703891	0.072852	0.00176146	0.311151	0.0613509	0.0642748	0.00212964	0.12147
cg09141931	4	159661137	RXFP1	NA	0.953595	0.95109	-0.00147078	0.311157	0.95199	0.950888	-0.000350091	0.800643
cg06069179	11	65781415	KLC2;KLC2;KLC2;KLC2;KLC2	N_Shore	0.0196723	0.0194798	-0.000431118	0.311159	0.0195026	0.0199075	0.000360005	0.414437
cg06252564	1	3595839	TP73;TP73;TP73;TP73	N_Shore	0.685695	0.689705	0.00278643	0.311165	0.697774	0.702309	0.00378012	0.164292
cg04160753	19	46637875	ATP5SL;ATP5SL;ATP5SL;ATP5SL;ATP5SL;ATP5SL;ATP5SL	S_Shore	0.18342	0.185826	0.00222017	0.311165	0.191051	0.189141	-0.00147117	0.518244
cg14789121	6	28939865	NA	Island	0.0053223	0.00475135	-0.000253416	0.311166	0.00646501	0.00549446	-0.000450143	0.257174
cg23938645	10	131576198	EBF3	N_Shore	0.976989	0.974874	-0.00167516	0.311169	0.975719	0.974902	-0.000795394	0.610091
cg21297192	20	1113404	C20orf46	Island	0.071356	0.0734176	0.00214852	0.311169	0.0695204	0.0739269	0.00416978	0.0445508
cg00613385	17	17026932	MPRIP;MPRIP	NA	0.876134	0.881496	0.00265406	0.31117	0.873434	0.876911	0.000101922	0.970885
cg12533206	16	2524710	NA	N_Shelf	0.942043	0.946026	0.00410346	0.311176	0.936663	0.941468	0.00431079	0.255191
cg09494573	12	15366383	PTPRO;PTPRO	N_Shore	0.0765561	0.0778351	0.00139315	0.311176	0.0801047	0.0816427	0.00230123	0.113356
cg11842502	3	32838443	TRIM71	S_Shore	0.758469	0.757601	-0.00494738	0.311176	0.758017	0.756361	-0.00563972	0.217046
cg13444413	19	51829078	NA	N_Shore	0.0548282	0.0555982	-0.00122814	0.311182	0.0526566	0.0525661	-0.00137181	0.220305
cg26485011	13	99432631	ZIC2	Island	0.023232	0.0230394	-0.000516417	0.311187	0.0237103	0.022949	-0.000796653	0.0775104
cg21174426	5	588689	NA	Island	0.96813	0.969003	0.000515402	0.311188	0.967786	0.968848	0.000779162	0.132577
cg25947878	5	52892626	NDUFS4	Island	0.0263811	0.0275974	0.000601051	0.311191	0.0275529	0.0280419	0.000358874	0.591089
cg19822716	12	56168191	MARS	Island	0.00856757	0.0079123	-0.000351977	0.311194	0.00886046	0.00802574	-0.000553754	0.181659
cg02292671	15	41591169	TP53BP1	S_Shore	0.0422747	0.0428638	0.000905592	0.311198	0.0491249	0.0486036	0.00118035	0.245125
cg07500432	4	100431525	ADH1A	NA	0.887582	0.885811	-0.00247789	0.311199	0.88151	0.882111	-0.00107468	0.668879
cg15064916	19	11710795	ZNF823	Island	0.00338578	0.00310063	-0.000155937	0.3112	0.00417818	0.00316223	-0.000589481	0.276181
cg14991727	4	157207369	NA	NA	0.00819901	0.00810322	-0.000266105	0.311202	0.00860617	0.00803469	-0.000653832	0.00861995
cg05912299	12	52786442	FLJ12825	Island	0.0704897	0.069041	-0.00127316	0.311203	0.0771888	0.0739079	-0.00205808	0.109013
cg10934821	17	73506735	NA	NA	0.959197	0.960837	0.000666678	0.311206	0.959479	0.960243	0.000287243	0.664131
cg04283815	13	43613948	NA	Island	0.010531	0.011342	0.000349245	0.31121	0.0115982	0.0111123	-0.000771234	0.0212553
cg14058711	19	1171727	STK11	Island	0.962008	0.962909	0.000734671	0.311212	0.960869	0.961254	1.46983e-06	0.998431
cg15349696	16	49302500	NOD2	NA	0.97608	0.97595	-0.000468467	0.311214	0.976033	0.976481	3.28671e-05	0.941548
cg04378874	2	154044012	RPRM	S_Shore	0.0622193	0.0638225	0.00104761	0.311214	0.0651618	0.0678308	0.00209816	0.0427276
cg08851181	11	69626911	ANO1;ANO1	NA	0.971321	0.971925	0.000604	0.311217	0.97023	0.971445	0.00113626	0.0599853
cg02974329	2	177063850	NA	S_Shore	0.824752	0.827775	-0.0033707	0.311217	0.810281	0.814185	-0.00238656	0.512131
cg26955996	1	158086950	C1orf204	N_Shelf	0.750633	0.754226	-0.00476256	0.311221	0.724985	0.730966	-0.00289338	0.542789
cg09143641	11	45349381	NA	NA	0.0111909	0.0105318	-0.000333903	0.311222	0.0117617	0.0111145	-0.000239435	0.653663
cg21262776	13	112721775	MCF2L;MCF2L	N_Shelf	0.926443	0.927914	0.00110124	0.311225	0.924865	0.925892	0.000554209	0.620762
cg10343024	18	17537266	ABHD3	N_Shore	0.0127636	0.0124102	-0.000319746	0.311225	0.0131892	0.0127054	-0.000424938	0.212938
cg19023552	8	28407420	FZD3	Island	0.0277704	0.027882	0.000617761	0.311225	0.0277397	0.0282996	0.00108345	0.0825298
cg15690379	11	2121712	IGF2AS;INS-IGF2;IGF2;IGF2AS	Island	0.0346468	0.0357992	0.0011745	0.311227	0.0375117	0.0351829	-0.00308789	0.0177749
cg09095562	12	106691578	ASCL4	N_Shore	0.775849	0.780188	-0.0044616	0.311228	0.737662	0.744407	-0.00320246	0.489081
cg08831354	14	54666615	LGALS3	S_Shore	0.0116202	0.0121492	0.000338406	0.311234	0.0142449	0.0127402	-0.00143986	0.000323129
cg22888055	1	212624472	PTPN14	S_Shore	0.976838	0.975236	-0.000859378	0.311239	0.97485	0.975406	0.000982482	0.259228
cg03705346	17	7138718	YBX2	Island	0.00905801	0.00971329	0.000296198	0.311242	0.0101354	0.00953421	-0.000691386	0.0288163
cg20699701	1	77737723	AK5;AK5	NA	0.981076	0.980112	-0.000560816	0.311242	0.979399	0.979556	0.000442323	0.470399
cg07733198	8	109525176	TTC35	Island	0.117801	0.116893	0.00184367	0.311243	0.125656	0.11926	-0.00453671	0.0189214
cg00605362	6	44362269	TCTE1	S_Shore	0.94275	0.941724	-0.00176364	0.311244	0.93885	0.941362	0.00212788	0.210287
cg14276467	3	196357780	C3orf21	NA	0.949305	0.951362	0.00128396	0.311246	0.955185	0.957678	0.00190119	0.103655
cg00058771	5	92965410	NA	N_Shore	0.0785782	0.0794508	0.00191997	0.31125	0.0993474	0.0970788	0.000488204	0.832531
cg09992998	14	59628226	C14orf135	Island	0.0130735	0.0133774	0.000209871	0.311251	0.0139855	0.0138445	-0.000168502	0.449087
cg01290580	20	47863210	SLC9A8	S_Shore	0.0118414	0.0111557	-0.000749902	0.311254	0.0125682	0.0111879	-0.00132459	0.11185
cg16650212	2	113673512	PSD4;LOC440839	Island	0.0778189	0.0781599	-0.00404867	0.311264	0.0616272	0.0629463	-0.00157918	0.635108
cg05233094	19	41092277	TYROBP;TYROBP	NA	0.261674	0.264494	0.00574856	0.311267	0.291437	0.283887	-0.000773915	0.889596
cg00530448	12	101868636	NA	Island	0.104201	0.105537	0.00217235	0.311268	0.107352	0.111733	0.00484085	0.0278234
cg06921666	5	33926081	ADAMTS12	N_Shore	0.594591	0.605225	0.00615265	0.311269	0.586221	0.60641	0.0167285	0.00420554
cg02292720	12	46643661	TMEM106C;TMEM106C;TMEM106C;TMEM106C;TMEM106C;TMEM106C;TMEM106C;TMEM106C	Island	0.00240522	0.00216136	-0.000116847	0.311271	0.00258619	0.00319846	0.000771692	0.297264
cg05621516	13	109122799	NA	NA	0.892028	0.894756	0.00235859	0.311272	0.895135	0.898494	0.00336869	0.139061
cg13782932	1	210941175	BATF3	S_Shore	0.0137176	0.0141314	0.000383307	0.311272	0.0154549	0.0150075	-0.000203626	0.639918
cg27492749	1	159353946	PFDN2;NIT1	N_Shore	0.00842174	0.00828664	-0.000245574	0.311273	0.00902376	0.00851642	-0.000434417	0.076425
cg11856976	1	170522163	DNM3;DNM3	NA	0.874277	0.870339	-0.0029356	0.311275	0.876524	0.87382	-0.00225791	0.409063
cg09870801	19	47277297	ZNF574	S_Shore	0.892166	0.894208	0.00125074	0.311277	0.894853	0.893129	-0.00236554	0.0680805
cg24782169	4	24082741	NA	Island	0.00633971	0.00597707	-0.000232114	0.311278	0.0072481	0.0065044	-0.000439907	0.332904
cg09362047	9	128316820	NA	S_Shore	0.895323	0.892537	-0.00262935	0.31128	0.891447	0.897679	0.00604951	0.027648
cg24143374	11	63892451	RPS6KA4;MIR1237;RPS6KA4	Island	0.981004	0.983015	0.000542632	0.311283	0.980852	0.983036	0.000906237	0.131264
cg23780351	5	1281443	SLC6A18	S_Shore	0.709019	0.713274	0.00298787	0.311293	0.707907	0.711056	0.0025672	0.388991
cg04198042	13	73678743	NA	NA	0.95422	0.951588	-0.00172388	0.311294	0.951256	0.9506	-0.000121889	0.942704
cg19171792	17	40280320	HIGD1B	NA	0.962487	0.960895	-0.000918811	0.311294	0.961137	0.960006	-0.000650589	0.452732
cg15875437	3	124284905	PDIA5;PDIA5	NA	0.62257	0.619838	-0.00395731	0.311296	0.619593	0.615194	-0.00393545	0.335982
cg25730564	7	98424484	TRRAP	NA	0.97803	0.978875	0.000475051	0.311303	0.977269	0.977563	7.04775e-06	0.988421
cg10518282	11	133332730	IGSF9B	S_Shore	0.169294	0.168335	-0.00282432	0.311305	0.164738	0.1666	-0.000374871	0.890815
cg16225441	19	50565648	ERCC2;ERCC2;ERCC2;ERCC2	Island	0.0113255	0.0115863	0.00021284	0.311306	0.0116891	0.0111881	-0.000439569	0.0311769
cg12406391	22	48796263	TTLL8	Island	0.579807	0.58605	0.0047384	0.311307	0.556111	0.568846	0.0113787	0.0185283
cg08026493	2	16710050	FAM49A	NA	0.0686246	0.0707789	0.00238677	0.311307	0.0637916	0.0678032	0.00518344	0.0170596
cg07949720	5	11438067	CTNND2	Island	0.00436361	0.00407828	-0.000171745	0.311308	0.00483643	0.00410639	-0.00055137	0.0753431
cg25893004	2	84964910	NA	S_Shelf	0.974678	0.974339	-0.000536979	0.311311	0.973179	0.973945	0.000628844	0.235207
cg19912345	19	63611732	ZNF584	Island	0.0135023	0.0131544	-0.000360761	0.311311	0.0140043	0.0128763	-0.000840793	0.00834318
cg05489836	5	113419467	NA	Island	0.0343952	0.033194	-0.00107031	0.311315	0.0356827	0.032434	-0.00226491	0.0172245
cg22305346	16	29582119	SPN;SPN;SPN	N_Shore	0.394322	0.400428	0.0101028	0.311319	0.444072	0.429126	-0.00499653	0.612717
cg10043376	1	27867366	IFI6;IFI6;IFI6	Island	0.954007	0.955847	0.00101373	0.311322	0.953205	0.954667	0.000142161	0.896367
cg13041975	1	101474650	S1PR1	Island	0.0152895	0.0160124	0.000323545	0.311324	0.016082	0.0158178	-0.00046685	0.127198
cg13964393	18	27332476	DSG2	Island	0.00515111	0.00501523	-0.00015477	0.311325	0.00543224	0.00498717	-0.000332952	0.0407669
cg05478779	4	1295113	MAEA;MAEA	Island	0.958608	0.959846	0.000826016	0.311326	0.959658	0.960459	0.000454547	0.547803
cg22698115	20	57204014	ZNF831	S_Shelf	0.900883	0.897671	-0.00225314	0.311328	0.89966	0.899121	0.000913388	0.659904
cg03385918	1	120086391	PHGDH	NA	0.768967	0.771815	-0.00389914	0.311331	0.742398	0.747371	-0.00212014	0.581576
cg22606681	17	30594098	SLFN5	Island	0.0118981	0.0122062	0.000678921	0.311335	0.0158409	0.0155515	0.000471897	0.563451
cg13874654	3	131464779	COL6A4P2	N_Shore	0.824511	0.823583	-0.00411227	0.311338	0.803506	0.809538	0.00311238	0.460043
cg02901408	6	32297588	NOTCH4	NA	0.946805	0.948532	0.00105289	0.31134	0.949009	0.950512	0.000900957	0.283348
cg26089165	1	39653911	KIAA0754;MACF1;MACF1;KIAA0754	NA	0.956686	0.954884	-0.00117694	0.31134	0.955191	0.954318	-0.000284914	0.813103
cg01936124	14	100559402	MIR299;MIR411	NA	0.965398	0.966496	0.000602021	0.311341	0.965046	0.965606	7.03947e-05	0.912678
cg04670922	22	34107032	HMOX1	Island	0.0158903	0.0155382	-0.000377746	0.311345	0.0161382	0.0159066	-0.000134955	0.743883
cg12271223	4	54660586	GSX2	N_Shore	0.0477191	0.0446481	-0.00119802	0.311346	0.0512087	0.0454259	-0.00383791	0.00233629
cg00560574	2	44696669	C2orf34	NA	0.952191	0.95445	0.00096936	0.311349	0.951377	0.953412	0.00085329	0.384947
cg06529453	16	86617318	BANP;BANP	N_Shore	0.935555	0.936781	0.000920466	0.31135	0.9337	0.934882	0.000379878	0.660323
cg01057635	7	26404524	NA	Island	0.0148912	0.0145304	-0.00029836	0.311351	0.0156971	0.0152282	-0.000160096	0.621345
cg16886476	6	28412087	ZNF323;ZNF323;ZNF323;ZNF323;ZNF323;ZNF323;ZNF323	NA	0.00672855	0.00604809	-0.000702886	0.311352	0.0067393	0.00642204	-0.000247615	0.536897
cg22376415	12	131643975	FBRSL1	N_Shore	0.96672	0.967877	0.000665027	0.311366	0.967522	0.966821	-0.00079093	0.206092
cg15146556	6	31727950	BAT3;BAT3;BAT3;BAT3	Island	0.0131728	0.0146364	0.000547406	0.311381	0.0139763	0.0146231	5.12258e-05	0.924693
cg03719978	19	21655555	NA	S_Shelf	0.273682	0.271321	0.00726546	0.311384	0.309432	0.294034	-0.00378925	0.592269
cg21643547	6	169358955	THBS2	NA	0.967	0.964849	-0.00149866	0.311388	0.965566	0.965646	-3.9418e-05	0.977433
cg21798544	2	26925906	DPYSL5	Island	0.0111515	0.0106829	-0.00032241	0.311388	0.011373	0.0105053	-0.000584821	0.0353378
cg27529037	7	148128877	CUL1	NA	0.978404	0.977347	-0.000737221	0.311388	0.976617	0.977033	0.000543216	0.458836
cg04803572	17	8034105	C17orf59	Island	0.0146846	0.0143479	-0.000327081	0.31139	0.01493	0.0141058	-0.000196919	0.558982
cg16444103	11	526817	HRAS;HRAS;LRRC56;HRAS	Island	0.0899475	0.0919211	0.00240092	0.311391	0.114843	0.113003	-8.62053e-06	0.997661
cg26433554	1	2512951	MMEL1	NA	0.968524	0.968388	-0.00077725	0.311391	0.967498	0.968627	0.000520158	0.491019
cg22053452	12	94391815	METAP2	Island	0.0204233	0.0199661	-0.000408276	0.311392	0.022651	0.0212645	-0.00103898	0.0219068
cg06186378	2	207689111	KLF7	NA	0.892662	0.891861	-0.00266696	0.311405	0.887863	0.886905	-0.00326163	0.243087
cg21235119	2	48836454	LHCGR	Island	0.034191	0.0326787	-0.00091663	0.311407	0.036777	0.0369007	0.00102025	0.271566
cg11297107	10	126782684	CTBP2;CTBP2	NA	0.968407	0.967003	-0.00106943	0.311414	0.966502	0.967032	0.000493201	0.634808
cg02274048	12	6258420	NA	Island	0.0174819	0.0182933	0.000492411	0.311416	0.0183136	0.0180702	-0.000513272	0.277284
cg00939558	4	128773597	INTU;INTU	NA	0.00544768	0.00530908	-0.000138562	0.311416	0.00584533	0.0054974	-0.000210455	0.154497
cg16190266	20	35445422	SRC;SRC	N_Shore	0.764991	0.774744	0.00333739	0.311424	0.747359	0.757478	0.00350583	0.310601
cg00232832	11	111255328	C11orf1;FDXACB1;C11orf1;FDXACB1	S_Shore	0.00672401	0.00657874	-0.000212425	0.311426	0.00729608	0.00674347	-0.000550247	0.0322092
cg14332346	19	2285615	SPPL2B;SPPL2B	Island	0.942122	0.944293	0.00119336	0.311426	0.942498	0.945842	0.00230805	0.0635812
cg16509336	19	15370500	AKAP8L	N_Shelf	0.94327	0.945065	0.000871863	0.311429	0.943891	0.945341	0.00100261	0.243751
cg16315376	12	102874760	C12orf73	Island	0.0264629	0.0247507	-0.000855312	0.311431	0.0291741	0.0246807	-0.0038257	3.77135e-05
cg18130800	10	76539870	DUSP13;DUSP13;DUSP13	N_Shore	0.944937	0.945356	0.000789708	0.311434	0.942598	0.9434	0.000668659	0.42265
cg07490689	3	157755600	SSR3;SSR3	Island	0.0158873	0.0164046	0.000247212	0.311435	0.0162232	0.016075	-0.000430163	0.0839584
cg25005422	16	9443623	NA	NA	0.949971	0.94739	-0.00165429	0.311435	0.94791	0.946156	-0.00151563	0.377674
cg04000140	5	122906588	CSNK1G3;CSNK1G3;CSNK1G3;CSNK1G3	NA	0.884036	0.881643	-0.00340419	0.311436	0.882123	0.885003	0.00377485	0.265668
cg12362629	19	53486321	NA	Island	0.00610402	0.00600574	-0.000152611	0.311437	0.00619893	0.00600107	-0.00012769	0.41576
cg15397087	11	31789455	PAX6;PAX6;PAX6	Island	0.016853	0.0176028	0.000455033	0.311438	0.0188651	0.0189002	-2.59502e-05	0.958594
cg13517516	7	149202113	LOC401431;ATP6V0E2;ATP6V0E2	Island	0.00732297	0.007757	0.000180272	0.311443	0.00774988	0.00763073	-0.000194369	0.295046
cg18513023	3	4780500	ITPR1;ITPR1;ITPR1	NA	0.961508	0.960306	-0.000768197	0.311444	0.960312	0.9604	0.000219624	0.767172
cg20976159	11	545312	C11orf35	Island	0.0188138	0.0194099	0.000342565	0.311444	0.0196715	0.0193251	-0.000398974	0.249856
cg03741348	6	100167832	PRDM13	Island	0.0173654	0.0176995	0.000278984	0.311445	0.0186828	0.0183619	-0.000355159	0.171675
cg15412201	5	577941	SLC9A3	S_Shore	0.117245	0.115832	-0.0030857	0.31145	0.11299	0.109599	-0.00516334	0.0988611
cg26675200	3	134875930	NA	Island	0.0133043	0.0125012	-0.000405278	0.311451	0.0146198	0.0132229	-0.000727207	0.176955
cg00319168	11	113458831	ZBTB16;ZBTB16	Island	0.393488	0.396439	0.010612	0.311454	0.434518	0.421582	-0.00119438	0.908984
cg04609350	3	143798016	PLS1;PLS1	Island	0.00922601	0.00901034	-0.000265459	0.311458	0.00976602	0.00935497	-0.000235183	0.412636
cg10055501	1	78046050	FAM73A	N_Shelf	0.873975	0.873741	0.00251172	0.311466	0.868658	0.868804	0.00387132	0.122325
cg13242754	2	242449646	PDCD1	S_Shore	0.537006	0.545445	0.0031287	0.311468	0.517594	0.531369	0.00783574	0.0172905
cg13594244	12	53177901	NCKAP1L	NA	0.397992	0.399183	0.0096161	0.311468	0.437405	0.426307	-0.00138773	0.882687
cg11724134	21	37502354	DSCR9	NA	0.199512	0.198633	0.00541654	0.311471	0.22896	0.222379	0.00265467	0.628588
cg05271231	9	114954822	SLC31A2	S_Shore	0.811106	0.81512	-0.0040136	0.311471	0.77725	0.783188	-0.00236666	0.582029
cg11698252	1	12001861	MIIP	Island	0.00928573	0.00907431	-0.000219109	0.311479	0.00963116	0.00909613	-0.0004498	0.0541793
cg12438547	7	120285356	TSPAN12;TSPAN12	Island	0.0149682	0.0147352	-0.000359715	0.31148	0.0159898	0.0151904	-0.000619855	0.0964232
cg04572969	1	219937442	NA	NA	0.968297	0.967183	-0.000727133	0.311484	0.967283	0.966967	-7.82316e-05	0.916529
cg06654079	16	1306381	UBE2I;UBE2I;UBE2I;UBE2I	S_Shore	0.944237	0.946144	0.000841169	0.311484	0.945324	0.947149	0.000696195	0.4083
cg10951046	4	114125985	ANK2	NA	0.892776	0.896917	0.00255463	0.311485	0.891952	0.896141	0.0033553	0.151436
cg16408970	17	27494051	RHOT1;RHOT1;RHOT1	Island	0.0169698	0.0164992	-0.000649277	0.311486	0.0203776	0.0185489	-0.00160252	0.0564383
cg07427113	19	370190	SHC2	Island	0.960883	0.962548	0.000760637	0.311495	0.960474	0.961712	0.00044593	0.568124
cg16627854	7	75281182	CCL24	NA	0.301368	0.302766	0.00673844	0.311497	0.335875	0.329444	0.000714223	0.913926
cg18287066	8	1821581	ARHGEF10	S_Shelf	0.877753	0.881327	0.00146524	0.311498	0.877664	0.879579	0.00056002	0.704885
cg21128940	1	16146558	ZBTB17	S_Shelf	0.963009	0.964534	0.00063581	0.311499	0.962768	0.963888	0.000600647	0.369778
cg17837492	8	131021515	FAM49B	Island	0.0203528	0.0199542	-0.000598254	0.311499	0.0224856	0.0201439	-0.00137881	0.0298083
cg22295303	4	1980724	WHSC2;WHSC2	Island	0.0128738	0.0128671	-0.000219521	0.311502	0.0128956	0.0128094	-0.000166571	0.443519
cg13468797	1	9703855	PIK3CD	NA	0.935388	0.933572	-0.00503747	0.311504	0.927657	0.927274	-0.00393869	0.477769
cg26423287	11	2771654	KCNQ1;KCNQ1	S_Shore	0.970652	0.969292	-0.00150273	0.311504	0.970246	0.968641	-0.00181438	0.178227
cg00151170	8	11910187	NA	Island	0.0107719	0.0114606	0.000638151	0.31151	0.0113175	0.0111914	-0.000140368	0.782237
cg19227130	19	53808235	FAM83E	Island	0.91994	0.92166	0.00127846	0.311511	0.919552	0.919122	-0.00137095	0.303036
cg03426423	22	20342657	NA	S_Shore	0.825383	0.826264	-0.00307505	0.311511	0.819906	0.825527	0.00167226	0.573005
cg01634745	8	142237743	DENND3	NA	0.975121	0.974369	-0.000656033	0.311512	0.973098	0.974283	0.00146316	0.034018
cg24206697	7	128318715	KCP;KCP	S_Shore	0.187553	0.195293	0.00433318	0.311512	0.188594	0.201145	0.00942985	0.0275986
cg06013378	1	117437073	TTF2	NA	0.953045	0.953156	-0.00130542	0.311512	0.950396	0.951786	-0.000436012	0.732781
cg18099817	13	47788460	RB1	N_Shore	0.978437	0.97795	-0.000380207	0.311516	0.977816	0.978064	0.000183258	0.63199
cg15012692	12	51333085	KRT2	NA	0.792542	0.795251	0.00282144	0.311516	0.798879	0.795952	-0.00160962	0.554036
cg24760819	14	73778713	VSX2	S_Shore	0.0482845	0.0496976	0.000833142	0.31152	0.0495153	0.0497402	0.000303153	0.703809
cg13493426	20	34708053	SLA2;SLA2	NA	0.288624	0.290686	0.00711565	0.311524	0.330774	0.320583	-0.00107945	0.877347
cg13485469	15	39581704	ITPKA	Island	0.00624798	0.00565786	-0.000259088	0.311524	0.00685905	0.00610599	-0.000352334	0.328359
cg18114463	6	32181568	TNXB	NA	0.981327	0.98077	-0.000445774	0.311526	0.980576	0.980516	-0.000163233	0.720576
cg08250135	2	101981259	IL1R2;IL1R2	NA	0.976638	0.974453	-0.00129454	0.311532	0.975658	0.97359	-0.0013225	0.313589
cg15416877	16	352169	NA	S_Shore	0.252955	0.260455	0.00589042	0.311534	0.238524	0.250551	0.0110801	0.0559999
cg23217965	17	78326245	TBCD	NA	0.140567	0.13919	-0.00554805	0.311537	0.125383	0.127759	-0.000411361	0.934475
cg16619935	5	173323033	NA	NA	0.78058	0.784259	-0.00441543	0.31154	0.748464	0.756133	-0.00273407	0.546753
cg21477530	16	68155828	NFAT5;NFAT5;NFAT5;NFAT5;NFAT5	N_Shore	0.213893	0.205831	-0.00492459	0.311542	0.240428	0.223664	-0.0114206	0.021493
cg20433531	1	227760421	ABCB10	Island	0.0115297	0.0120829	0.000201755	0.311554	0.0119243	0.0119711	-0.000213764	0.303116
cg05234135	5	172006670	NEURL1B	NA	0.928796	0.929024	-0.00145441	0.31156	0.927679	0.92771	-0.00129504	0.354608
cg19100810	19	45119073	FCGBP	N_Shelf	0.955883	0.955892	-0.000804408	0.311563	0.953803	0.95523	0.000603076	0.486886
cg25592206	9	122564176	FBXW2	NA	0.828472	0.829324	0.00203092	0.311567	0.827465	0.822836	-0.00019737	0.92841
cg15683950	13	104914964	DAOA;DAOA	NA	0.939	0.935904	-0.00202716	0.311568	0.938808	0.937202	-0.00064071	0.734015
cg13253847	10	130169838	NA	NA	0.875354	0.880224	0.00235152	0.311568	0.867126	0.870842	-9.86975e-05	0.969327
cg25462896	2	231418292	NA	N_Shelf	0.892136	0.894764	0.00128415	0.311575	0.893131	0.894385	0.000460585	0.729212
cg27650089	3	64060188	PRICKLE2	NA	0.892131	0.893156	-0.00147824	0.311575	0.892823	0.895287	0.00145787	0.347663
cg02527529	16	87379461	FAM38A	Island	0.00378023	0.0033511	-0.000217303	0.311576	0.00405858	0.00345573	-0.00035376	0.269459
cg22651787	17	43544112	SNX11;SNX11	S_Shelf	0.969003	0.968136	-0.00103706	0.311577	0.969301	0.970782	0.0013042	0.0793829
cg27382393	18	44315604	NA	N_Shelf	0.339034	0.339855	0.00648165	0.311577	0.374783	0.364565	-0.00210863	0.73911
cg01999479	17	7151004	EIF5A;EIF5A;EIF5A;EIF5A	Island	0.0073535	0.00723091	-0.000237036	0.311584	0.00770865	0.00704296	-0.000650349	0.00265311
cg02293828	8	87590210	FAM82B	Island	0.00609185	0.00627629	0.000146121	0.311595	0.00656025	0.00616276	-0.000406964	0.00561918
cg08637547	12	123389212	NCOR2;NCOR2	S_Shore	0.951591	0.953003	0.000700235	0.311598	0.95169	0.952442	-3.58124e-05	0.962406
cg15092168	13	96796964	MBNL2;MBNL2	Island	0.978847	0.978309	-0.000517342	0.311605	0.977703	0.978157	0.000452749	0.409157
cg04652496	2	182070158	ITGA4	NA	0.96433	0.961536	-0.00152696	0.311608	0.962636	0.961878	6.33719e-05	0.963418
cg16182743	19	3058790	GNA11	N_Shelf	0.89291	0.893122	-0.00156425	0.311612	0.893012	0.892794	-0.00188592	0.205963
cg12733396	10	69854353	DNA2	NA	0.953185	0.954498	0.000739295	0.311614	0.953118	0.95437	0.000937089	0.191471
cg20955989	12	4788596	KCNA6	Island	0.0646731	0.0685875	0.00493617	0.311614	0.062829	0.0677628	0.00537699	0.2576
cg05523267	15	68180994	NA	S_Shore	0.017064	0.017628	0.000538961	0.311618	0.0161671	0.0162024	8.76317e-05	0.848344
cg20701901	5	150441043	TNIP1;TNIP1	Island	0.0277608	0.0287137	0.000544368	0.311619	0.0286947	0.0287363	3.8217e-05	0.941193
cg20937028	1	23367059	LUZP1;LUZP1	NA	0.0111625	0.0108656	-0.000335852	0.311619	0.0120263	0.0111669	-0.0008829	0.0218473
cg16504335	14	75057435	BATF	NA	0.868055	0.871816	-0.00331035	0.311621	0.849985	0.847089	-0.00981376	0.00425943
cg11886639	6	25135565	NA	NA	0.473567	0.477779	0.00604228	0.311624	0.509633	0.511488	0.00260259	0.650829
cg12297819	17	53307216	CUEDC1	NA	0.331819	0.335717	0.006991	0.311627	0.376662	0.36421	-0.00638059	0.354489
cg26360930	12	54399087	BLOC1S1;RDH5	S_Shelf	0.95818	0.958254	-0.000704673	0.311631	0.955962	0.956207	-0.000603954	0.421627
cg26492712	4	7279244	SORCS2	NA	0.556656	0.556793	-0.00572066	0.311631	0.580879	0.570721	-0.0132472	0.0177595
cg09614886	2	238083459	MLPH;MLPH	NA	0.937404	0.937307	-0.00130371	0.311632	0.93057	0.931714	-8.82628e-05	0.95209
cg19584871	11	2461157	KCNQ1;KCNQ1	NA	0.959197	0.9585	-0.00111677	0.311642	0.955639	0.956513	-9.20278e-05	0.935621
cg16797656	17	11863987	MAP2K4	N_Shore	0.956921	0.955122	-0.00119758	0.311644	0.955177	0.955225	0.000729084	0.529779
cg22577252	8	1269215	NA	NA	0.913258	0.915083	-0.00193842	0.311646	0.904302	0.910014	0.00200236	0.299667
cg00882967	2	200038117	NA	S_Shore	0.0557285	0.0557455	0.00137046	0.311648	0.0652167	0.0621673	-0.00100682	0.537481
cg14025666	1	3549826	WDR8	Island	0.97945	0.979162	-0.000527547	0.311649	0.978623	0.97871	-0.000229743	0.678575
cg17305654	1	56788065	PPAP2B;PPAP2B	NA	0.96542	0.96337	-0.00176314	0.311651	0.962032	0.96278	0.00111122	0.519068
cg25086418	19	15344731	AKAP8	Island	0.985303	0.985505	0.000219553	0.311654	0.985228	0.985409	0.000209995	0.335999
cg25426563	3	140975076	NA	NA	0.96844	0.967167	-0.000833439	0.31166	0.967206	0.967416	0.000627984	0.402773
cg18755616	1	228345758	GALNT2	NA	0.604438	0.608655	0.00418851	0.311661	0.6105	0.618544	0.00862444	0.0474795
cg08090133	7	23305260	C7orf30	N_Shore	0.0105389	0.0101078	-0.000295148	0.311663	0.0117338	0.0108049	-0.000535589	0.101447
cg18307673	15	49447942	GLDN	NA	0.967657	0.966623	-0.000886377	0.311664	0.966185	0.966546	0.000560918	0.516746
cg07830254	4	147384614	NA	NA	0.911273	0.914275	0.00145431	0.311667	0.911232	0.912537	0.000534529	0.704295
cg13843603	6	31855872	VARS	NA	0.941475	0.942825	0.000815341	0.311669	0.941269	0.942556	0.000542409	0.525235
cg03672119	3	144799426	SLC9A9	NA	0.956145	0.956462	-0.000846535	0.311671	0.954408	0.955363	-3.13769e-05	0.970774
cg26588825	1	158521383	PEX19;PEX19	NA	0.0208531	0.0221913	0.00064547	0.311673	0.0219962	0.0208916	-0.00111086	0.0527935
cg16918667	10	118915808	NA	N_Shore	0.0417002	0.041783	-0.00100268	0.311674	0.0427849	0.0418947	-0.00202013	0.0365596
cg14145049	2	145001981	NA	S_Shelf	0.961493	0.959576	-0.00112375	0.311677	0.959305	0.959091	0.000230767	0.836414
cg12615880	2	217262609	IGFBP5	N_Shelf	0.766171	0.76939	-0.00468026	0.311678	0.729768	0.739947	-0.00131169	0.780567
cg22804770	1	10618605	NA	N_Shelf	0.776461	0.780049	-0.00389501	0.311678	0.749584	0.753851	-0.00336839	0.397846
cg02738205	12	119648577	ACADS	S_Shore	0.832914	0.833286	-0.00244834	0.311681	0.818831	0.813665	-0.00853591	0.00144395
cg02142074	9	133237559	NA	N_Shore	0.972359	0.971302	-0.000773145	0.311685	0.970799	0.970956	0.000219944	0.787793
cg26794221	3	11032500	SLC6A1	N_Shore	0.981681	0.981265	-0.000455509	0.311687	0.981212	0.981079	-5.17573e-05	0.904397
cg16227131	3	62329586	NA	Island	0.0230209	0.0225533	-0.000515976	0.311687	0.0254811	0.0260199	0.000659055	0.256411
cg04508340	7	63834544	NA	Island	0.967414	0.965142	-0.00428332	0.311689	0.966997	0.964455	-0.00398304	0.343254
cg09118550	1	207860096	LAMB3;LAMB3;LAMB3	NA	0.947629	0.949701	0.000996492	0.311691	0.943959	0.948063	0.00255135	0.0170759
cg18387343	12	4518158	RAD51AP1;C12orf4;RAD51AP1	Island	0.051591	0.0518262	0.000897393	0.311695	0.0523385	0.0508198	-1.56231e-05	0.986283
cg05086956	1	65385971	AK3L1;AK3L1;AK3L1	Island	0.00508532	0.00493299	-0.000139672	0.311698	0.00526062	0.00501531	-0.000181464	0.219371
cg20872072	3	130198708	NA	N_Shelf	0.952311	0.952295	-0.000751958	0.311699	0.951527	0.952265	-9.55985e-05	0.896101
cg12190044	16	65624725	CBFB;CBFB	S_Shelf	0.972623	0.97138	-0.000904049	0.311701	0.970605	0.97121	0.00086757	0.327133
cg03148231	6	33253160	COL11A2;COL11A2;COL11A2	NA	0.945965	0.944224	-0.00126057	0.311702	0.943393	0.944143	0.00118639	0.351893
cg01832218	1	181361924	LAMC1	NA	0.97837	0.977327	-0.000651886	0.311703	0.977184	0.977041	5.18527e-05	0.942027
cg18486258	6	168425855	NA	N_Shore	0.939802	0.940829	0.00111994	0.311704	0.94128	0.940851	-0.000456211	0.659139
cg02878913	13	73254271	KLF12	NA	0.963726	0.962032	-0.000974464	0.311706	0.962125	0.961053	-0.000628323	0.597838
cg08678308	19	51947420	FKRP;FKRP	N_Shelf	0.943231	0.945056	0.000847833	0.311708	0.943719	0.944564	0.00069176	0.423557
cg04071758	7	3247194	NA	NA	0.957441	0.959068	0.000793896	0.311714	0.959514	0.960999	0.00115965	0.0999912
cg12465251	14	49390382	SDCCAG1	S_Shore	0.0208339	0.0195099	-0.000912435	0.311714	0.0216162	0.0204619	-0.000851393	0.376961
cg03933490	12	8994034	M6PR	Island	0.0110907	0.0109765	-0.000264895	0.311714	0.0114471	0.011087	-0.000277262	0.263455
cg19244553	1	100375091	CCDC76	S_Shelf	0.945753	0.942713	-0.00207466	0.311715	0.942309	0.939502	-0.0019557	0.350876
cg14832990	6	150109159	NUP43	Island	0.0299751	0.0305454	0.000489068	0.31172	0.0306166	0.0303938	0.000436291	0.391752
cg26527105	2	91034461	NA	Island	0.467763	0.472316	0.00204202	0.311724	0.470293	0.468626	-0.00278547	0.148833
cg13014406	14	22891410	SLC22A17;SLC22A17	Island	0.00688101	0.00637517	-0.000240828	0.311724	0.00740896	0.00656663	-0.00054165	0.226966
cg09732335	19	11163225	KANK2;KANK2	N_Shore	0.741452	0.737795	-0.00278984	0.311724	0.741487	0.732701	-0.00640045	0.0232565
cg04880732	1	200358503	GPR37L1	NA	0.968331	0.967208	-0.000638201	0.311725	0.966647	0.967506	0.00163364	0.0134228
cg21081543	2	198008372	SF3B1;SF3B1	S_Shore	0.0557167	0.055247	-0.002052	0.311725	0.059641	0.0557059	-0.00616168	0.00270523
cg19840095	8	2740189	NA	NA	0.968249	0.966915	-0.000955398	0.311727	0.966553	0.966312	5.5404e-05	0.94996
cg03193689	17	70401303	FADS6	Island	0.0471981	0.0491925	0.00134806	0.311728	0.0479372	0.0479965	0.000463807	0.720975
cg04674428	2	54613834	SPTBN1	NA	0.025158	0.0221025	-0.0026145	0.31173	0.0163457	0.0140521	-0.00215877	0.000645161
cg23509745	6	142664208	GPR126;GPR126;GPR126;GPR126	N_Shore	0.0230765	0.0217603	-0.001059	0.31173	0.0246724	0.0226178	-0.00138078	0.228082
cg27203599	1	3690930	LRRC47	N_Shelf	0.966743	0.964604	-0.00138024	0.311736	0.964136	0.963465	-0.000147347	0.916543
cg21743914	11	4345069	OR52B4;OR52B4	NA	0.974178	0.973423	-0.000661669	0.311741	0.97366	0.973351	-0.000225678	0.718579
cg18733925	2	32344270	NLRC4;NLRC4	NA	0.377589	0.377896	0.00626976	0.311743	0.397758	0.387746	-0.00295903	0.638939
cg17520712	17	602534	ELP2P;GEMIN4	Island	0.00762648	0.00819311	0.000256361	0.311746	0.00833343	0.00789959	-0.000638976	0.0108102
cg05747899	4	47122509	GABRB1	Island	0.983485	0.982759	-0.000482256	0.31175	0.98231	0.982526	0.00036879	0.424979
cg08844137	1	232681859	TARBP1	S_Shore	0.0230195	0.0223422	-0.0006533	0.311755	0.0210423	0.020568	-0.000213561	0.703232
cg19267253	2	85213256	TCF7L1	N_Shore	0.0943829	0.0907137	-0.00318685	0.311755	0.0860174	0.0912461	0.00518962	0.131682
cg12898595	13	41429447	KIAA0564;KIAA0564	N_Shelf	0.959527	0.956509	-0.00141086	0.311756	0.956897	0.956974	0.00166071	0.243329
cg05040891	2	216985316	SMARCAL1;SMARCAL1	Island	0.0108465	0.0110433	0.00028938	0.311757	0.0111641	0.0109003	6.32791e-05	0.808731
cg14260418	5	11642016	CTNND2	NA	0.0377482	0.0359551	-0.00134465	0.311757	0.0375493	0.0340685	-0.00293771	0.0138117
cg25026013	6	100069715	USP45;USP45	Island	0.0068732	0.00625961	-0.000283673	0.311759	0.00750223	0.00627889	-0.000788675	0.0705339
cg07191791	2	75130871	TACR1	NA	0.974474	0.97395	-0.000846485	0.31176	0.974609	0.973762	-0.00102169	0.0414129
cg16179952	10	676354	DIP2C	S_Shore	0.95368	0.952302	-0.000962111	0.311765	0.953176	0.952271	-0.000726726	0.454233
cg06040420	14	103858701	NA	NA	0.414465	0.406006	-0.00617493	0.31177	0.43063	0.413618	-0.0127051	0.0396444
cg13551754	3	140591635	COPB2;COPB2	Island	0.0254417	0.0249445	-0.000475225	0.31177	0.0260842	0.0253355	-0.000595937	0.229824
cg25245261	19	49893633	CEACAM16	NA	0.926497	0.927505	-0.0014698	0.311771	0.919028	0.920546	-0.00120197	0.432803
cg03438773	11	119029364	PVRL1	NA	0.955501	0.953549	-0.00140773	0.311772	0.95308	0.953451	0.00106054	0.435823
cg07242215	6	156244746	NA	NA	0.947902	0.949923	0.000901951	0.311773	0.946517	0.949255	0.00155768	0.091206
cg11893763	12	46500375	HDAC7;HDAC7	Island	0.00822251	0.00817945	-0.000205479	0.311775	0.00821315	0.00815674	-7.66969e-05	0.684609
cg08030210	2	36889154	VIT	N_Shore	0.955512	0.956954	0.000784391	0.311776	0.954919	0.955868	0.000456024	0.567228
cg18506672	11	82434211	RAB30	NA	0.940117	0.941533	0.00102752	0.311779	0.936913	0.941293	0.00369611	0.000295723
cg26595643	9	70524245	PIP5K1B	NA	0.94104	0.943821	0.00106834	0.31178	0.936307	0.938919	0.000776287	0.481374
cg04218812	19	2232919	C19orf35	S_Shelf	0.371951	0.373976	0.00916951	0.311781	0.425533	0.411644	-0.00227916	0.803015
cg26417346	4	142777209	IL15;IL15;IL15;IL15	Island	0.0816334	0.0811648	-0.00141995	0.311788	0.0833303	0.083614	0.00224965	0.132987
cg01910330	1	5863061	NPHP4	S_Shelf	0.968065	0.9674	-0.000816444	0.311788	0.967002	0.968351	0.00114629	0.135407
cg04129132	11	2242655	NA	NA	0.864529	0.865305	-0.00179393	0.311791	0.859338	0.859617	-0.00259214	0.18195
ch.1.86649240R	14	102446763	NA	S_Shelf	0.960451	0.960383	-0.00108581	0.311794	0.957564	0.959533	0.000611085	0.559831
cg06730340	17	59288255	TCAM1	NA	0.807213	0.810092	0.00195515	0.311796	0.806261	0.809963	0.00290703	0.140364
cg13952954	17	75727483	EIF4A3	NA	0.96929	0.967204	-0.00126773	0.311798	0.967062	0.966747	0.000268326	0.83041
cg04874031	10	126840116	CTBP2;CTBP2	Island	0.0389528	0.0376926	-0.00105908	0.311801	0.040642	0.0364067	-0.00312907	0.00512213
cg10992925	8	70907435	SLCO5A1;SLCO5A1;SLCO5A1	Island	0.174323	0.176044	0.00336735	0.311801	0.204766	0.202701	0.000740211	0.833049
cg20173277	5	77692677	SCAMP1	Island	0.00655388	0.00637317	-0.000159641	0.311802	0.00670206	0.0062573	-0.000347366	0.0366624
cg05060662	5	88016054	LOC645323	N_Shore	0.140733	0.143549	0.00176613	0.311803	0.139611	0.144312	0.00353743	0.0376119
cg15365588	14	79059220	NRXN3;NRXN3;NRXN3	NA	0.955925	0.953029	-0.00159489	0.311804	0.955556	0.954484	-0.000259089	0.85987
cg06540096	6	31811118	CLIC1	NA	0.00834898	0.00829613	-0.000205248	0.311804	0.00874238	0.00852819	-0.000261241	0.230061
cg12054428	17	27693277	C17orf75;C17orf75	Island	0.00431389	0.0039605	-0.000177718	0.311804	0.00473367	0.0040683	-0.000458348	0.164394
cg13886752	16	87969096	ANKRD11	S_Shelf	0.975577	0.974834	-0.000644533	0.311806	0.974955	0.975732	0.00112307	0.063348
cg10717463	17	14189094	HS3ST3B1	N_Shore	0.959893	0.961183	0.000648188	0.311806	0.960122	0.961319	0.000939458	0.139516
cg03634073	14	49122860	RPS29;RPS29	S_Shore	0.00816312	0.00804913	-0.00018253	0.31181	0.00830898	0.00796929	-0.000334717	0.0650197
cg22610235	5	134899872	NEUROG1	Island	0.171407	0.169085	0.00321319	0.311814	0.178465	0.170898	-0.00387174	0.2331
cg01618719	11	62146353	B3GAT3	Island	0.0207729	0.0206008	-0.000546407	0.311814	0.0205715	0.0207447	0.000177096	0.712073
cg11398794	8	143954349	CYP11B1;CYP11B1	NA	0.962371	0.961736	-0.00077368	0.311815	0.961267	0.962062	0.000729678	0.366817
cg13710969	6	37725102	MDGA1	Island	0.206014	0.210687	0.0067386	0.311817	0.245078	0.250232	0.00920309	0.21987
cg22504094	10	1165000	WDR37	NA	0.938676	0.941214	0.00135489	0.311817	0.937679	0.941414	0.0024209	0.0797835
cg10296688	15	36152288	NA	Island	0.00439117	0.00423561	-0.00010491	0.31182	0.00455712	0.00424667	-0.000274915	0.0572373
cg02735684	8	142207507	DENND3	Island	0.00609023	0.00639941	0.000124578	0.311826	0.00628013	0.00613955	-0.000195641	0.109318
cg04995860	8	143996376	CYP11B2	NA	0.926844	0.928567	0.0010111	0.311826	0.92783	0.927352	-0.0010671	0.291377
cg17775727	5	142603639	NA	NA	0.861788	0.864804	-0.00352992	0.311828	0.824739	0.826688	-0.00555922	0.2125
cg12224869	2	162741760	FAP	NA	0.93953	0.938359	-0.00174723	0.311835	0.933117	0.933586	-0.000394459	0.829945
cg02040088	5	79442031	NA	NA	0.789518	0.792938	-0.00383007	0.311836	0.767491	0.775511	0.000354836	0.929481
cg20401551	8	144374593	NA	NA	0.722643	0.720364	-0.00660736	0.311838	0.688937	0.689019	-0.00408823	0.539235
cg04668677	17	45429417	NA	Island	0.00651175	0.00600823	-0.000225263	0.311843	0.00698957	0.00617006	-0.000536715	0.233113
cg00606841	16	85118694	NA	NA	0.898481	0.898299	-0.00149285	0.311847	0.895434	0.89722	0.00196603	0.195936
cg12064276	14	22597144	CDH24;CDH24	Island	0.0671013	0.0679236	0.00114392	0.31185	0.067498	0.0678506	0.000401074	0.717028
cg00512726	12	51281517	KRT72;KRT72;KRT72;KRT72;KRT72;KRT72	Island	0.294597	0.297065	0.00367214	0.31185	0.325629	0.326819	0.00543881	0.132556
cg04399147	16	23674026	CHP2	Island	0.113633	0.112989	0.0016808	0.311853	0.113828	0.11472	0.00250389	0.145652
cg22603450	7	155689245	NA	NA	0.89865	0.898735	-0.00186206	0.311857	0.897262	0.897777	-0.00109032	0.562735
cg04273871	17	6598922	XAF1;XAF1	NA	0.831952	0.840276	0.00464124	0.311862	NA	NA	NA	NA
cg11800608	17	53784621	SUPT4H1	Island	0.00391051	0.00354757	-0.000155413	0.311864	0.00433067	0.00363326	-0.000437103	0.15692
cg08854169	9	129993841	CIZ1;CIZ1;CIZ1;CIZ1;CIZ1	Island	0.0295409	0.0284452	-0.000601046	0.311868	0.0311728	0.0296837	-0.000973645	0.148069
cg01330060	5	1822471	NA	Island	0.934494	0.934391	-0.00138976	0.311871	0.930681	0.933903	0.00156398	0.263939
cg16898822	16	86437003	SLC7A5	NA	0.752741	0.753241	-0.00417728	0.311878	0.721563	0.723243	-0.00363108	0.398749
cg15233734	19	49180109	ZNF155;ZNF155	NA	0.00690662	0.00550086	-0.0014502	0.31188	0.00711862	0.00556904	-0.00144863	0.214536
cg04525775	11	18711360	PTPN5;PTPN5;PTPN5	NA	0.883767	0.888303	0.00164824	0.311881	0.877184	0.879326	-0.000359286	0.833862
cg14478460	19	45913032	ADCK4;ADCK4	Island	0.0117454	0.0112506	-0.000338114	0.311884	0.0124442	0.0110088	-0.000813639	0.014161
cg16876647	12	105518551	RFX4;RFX4	NA	0.97484	0.974462	-0.000535668	0.311885	0.97415	0.97432	0.000267861	0.617431
cg13738793	3	50304981	IFRD2;IFRD2	Island	0.0109785	0.010335	-0.000352631	0.311885	0.0120241	0.010591	-0.000881584	0.148902
cg08334984	10	125760079	CHST15	NA	0.358195	0.358695	0.0079952	0.311886	0.391781	0.382151	0.00218489	0.78615
cg21130124	17	46071300	ABCC3;ABCC3	S_Shelf	0.837413	0.838131	-0.00282942	0.311886	0.82155	0.824603	-0.00100443	0.731254
cg15623480	7	150540575	ABCF2;ABCF2	NA	0.61231	0.608766	-0.00507173	0.311888	0.598849	0.60195	0.00390474	0.448137
cg08624878	14	100601370	MIR409;MIR410;MIR412;MIR369;MIR656	N_Shore	0.943176	0.942763	-0.000952285	0.31189	0.941773	0.942803	4.80391e-05	0.957277
cg19688837	1	226362481	MRPL55;MRPL55;MRPL55;MRPL55;MRPL55;MRPL55;MRPL55;MRPL55	N_Shore	0.914311	0.911936	-0.00192246	0.31189	0.909001	0.911431	0.0030975	0.123932
cg16070743	17	53682260	LPO;LPO;LPO	Island	0.0421268	0.0421413	-0.000619832	0.311896	0.0422499	0.0420341	-0.000100085	0.868102
cg11396169	6	31738438	BAT4	S_Shore	0.971214	0.973403	0.000730147	0.311897	0.970393	0.972946	0.001248	0.116542
cg01085569	6	31380428	NA	N_Shelf	0.956226	0.957809	0.00088479	0.311897	0.954228	0.955593	0.000807463	0.377472
cg23198902	1	153289686	ADAM15;ADAM15;ADAM15;DCST1;ADAM15;DCST1;ADAM15;ADAM15	Island	0.0322152	0.0325216	0.000880765	0.311899	0.0321189	0.0307115	-0.00115082	0.13101
cg10746278	6	35418663	PPARD;PPARD	Island	0.00730785	0.00751267	0.000185792	0.311902	0.00705031	0.00728063	0.000177735	0.357399
cg06908806	10	667269	DIP2C	N_Shore	0.979688	0.980238	0.000461632	0.311907	0.97935	0.979775	0.000385118	0.40368
cg14133850	7	100793293	EMID2	Island	0.00598815	0.00584989	-0.000162475	0.311908	0.00657793	0.00581848	-0.000721469	0.000247195
cg26945748	17	76334821	RPTOR;RPTOR	Island	0.978476	0.97829	-0.000413394	0.31191	0.97787	0.978298	0.00033183	0.437494
cg10576725	6	43592786	POLR1C;YIPF3;POLR1C;POLR1C;POLR1C	Island	0.00540334	0.00497406	-0.000271303	0.311913	0.00587622	0.00499222	-0.00064308	0.0642004
cg15031753	11	32087335	NA	NA	0.916355	0.918647	0.00109441	0.311915	0.914719	0.916504	0.00116904	0.293152
cg03023089	21	33364404	OLIG1;OLIG1	Island	0.0120182	0.012502	0.000269908	0.311922	0.0127545	0.0121729	-0.000514793	0.066995
cg00119460	4	57539669	POLR2B;C4orf14	Island	0.0130124	0.0117484	-0.000453677	0.311923	0.0142414	0.0119695	-0.00163505	0.00607824
cg26297493	7	92614911	SAMD9L	NA	0.0116056	0.0112053	-0.00066392	0.31193	0.0122029	0.0110949	-0.0010702	0.0467376
cg19078576	5	151047534	SPARC	NA	0.955289	0.952944	-0.00150061	0.311931	0.953531	0.953347	0.000331649	0.829542
cg10956549	4	141219597	MAML3	NA	0.972608	0.971152	-0.000966067	0.311934	0.971227	0.971356	0.000474601	0.609243
cg13817545	1	15784022	AGMAT	Island	0.00623223	0.00574982	-0.000231833	0.311935	0.00627721	0.00586593	-0.000150727	0.538021
cg06846833	16	77659303	WWOX	NA	0.792793	0.793398	-0.0034873	0.311943	0.774448	0.773939	-0.00682393	0.0681717
ch.11.91717525F	17	8321211	MYH10	Island	0.981026	0.980003	-0.0010985	0.311945	0.980436	0.979565	-0.000926825	0.421643
cg13847853	5	180190760	LOC729678	N_Shore	0.00368322	0.00330072	-0.000176703	0.311946	0.00393237	0.00328882	-0.000414852	0.17053
cg27485530	22	18082104	SEPT5;SEPT5	S_Shore	0.0140677	0.0137934	-0.000294597	0.311946	0.0136596	0.0136141	0.000172501	0.548977
cg16580737	4	39878338	RHOH	NA	0.27424	0.275489	0.00607167	0.311949	0.311002	0.300407	-0.00278345	0.640423
cg02955940	1	9338766	SPSB1	Island	0.974756	0.975071	0.000406244	0.311949	0.975182	0.975264	0.000117201	0.771538
cg14476213	19	47190013	ATP1A3	Island	0.114121	0.111578	0.00177189	0.31195	0.114718	0.113477	0.000533422	0.754006
cg21023831	1	168913540	PRRX1;PRRX1	NA	0.935266	0.933963	-0.0015539	0.311953	0.933493	0.931908	-0.00191911	0.219177
cg08152567	9	129249264	NA	N_Shelf	0.956167	0.957717	0.000799569	0.311955	0.955672	0.957208	0.000943101	0.234721
cg25022289	9	131692591	FNBP1	S_Shore	0.0297618	0.0279481	-0.00123898	0.311956	0.0451843	0.0397224	-0.00444014	0.037126
cg22355554	14	99821656	NA	Island	0.0135626	0.0142568	0.000360454	0.311957	0.0145732	0.0140409	-0.000678089	0.0743434
cg18638840	7	66404290	PMS2L4;STAG3L4	N_Shore	0.58432	0.596681	0.00593681	0.31196	0.54808	0.564898	0.00931909	0.118151
cg02891914	17	52946	NA	N_Shelf	0.895424	0.89617	-0.00319344	0.311966	0.88055	0.882792	-0.00244628	0.495626
cg17915125	19	45483171	AKT2	Island	0.00752535	0.00718868	-0.00021403	0.311967	0.00748273	0.00686519	-0.000422153	0.0193205
cg23957643	15	39637245	TYRO3	N_Shore	0.0139144	0.013429	-0.000324926	0.311976	0.0140975	0.0129833	-0.000885326	0.00421676
cg21201659	18	6719810	NA	Island	0.00413963	0.00375668	-0.00021032	0.311987	0.00433878	0.00375846	-0.000406125	0.212324
cg02563389	11	66939724	ATPGD1;ATPGD1;ATPGD1;ATPGD1	Island	0.00337061	0.00303343	-0.000162132	0.311991	0.00359873	0.00312721	-0.000254004	0.404447
cg19480937	3	45158826	CDCP1;CDCP1	N_Shelf	0.908803	0.909332	-0.00222786	0.311991	0.894816	0.896099	-0.00125969	0.585545
cg07780114	10	134947790	TUBGCP2	Island	0.974988	0.97394	-0.000716806	0.311991	0.973238	0.973464	0.000403476	0.608395
cg04402205	16	30811766	MIR762;BCL7C	N_Shore	0.916116	0.919829	0.00149585	0.311993	0.909581	0.913883	0.00222395	0.132434
cg25642212	1	19635587	CAPZB	NA	0.955309	0.952843	-0.00156233	0.311998	0.952282	0.952115	0.000423373	0.777521
cg00350652	1	45051916	BTBD19	Island	0.324206	0.333594	0.00595577	0.312002	0.347508	0.356253	0.00618747	0.281837
cg14959731	7	106596541	HBP1	N_Shore	0.0341597	0.0340056	-0.000583594	0.312002	0.0362065	0.0351971	-0.000973032	0.112476
cg02471507	5	249162	NA	S_Shore	0.961595	0.961509	-0.00245565	0.312004	0.959864	0.959937	-0.00220588	0.365079
cg09791883	17	46004338	CACNA1G;CACNA1G;CACNA1G;CACNA1G;CACNA1G;CACNA1G;CACNA1G;CACNA1G;CACNA1G;CACNA1G;CACNA1G;CACNA1G;CACNA1G;CACNA1G;CACNA1G	Island	0.925513	0.927135	0.0010045	0.312007	0.924057	0.926242	0.00178084	0.0521542
cg00379630	18	11138769	FAM38B	Island	0.0187333	0.0193395	0.000324694	0.312011	0.0191897	0.0192379	-0.000206282	0.461177
cg07624639	16	87451008	TRAPPC2L;TRAPPC2L;GALNS	Island	0.0108703	0.0110039	-0.00023697	0.312011	0.0109465	0.0110503	-0.000207503	0.373607
cg12469381	7	122880004	IQUB	NA	0.949491	0.945692	-0.00220421	0.312017	0.948352	0.94487	-0.00263354	0.222394
cg18381955	1	220615516	NA	NA	0.967159	0.965488	-0.0010196	0.312021	0.965711	0.965354	4.4062e-05	0.96526
cg09146263	6	30136655	ZNRD1;ZNRD1;NCRNA00171	N_Shore	0.00544705	0.00521808	-0.000215016	0.312024	0.00576349	0.00529197	-0.000306741	0.0469229
cg11584041	1	173235603	CACYBP;CACYBP;CACYBP	Island	0.00713987	0.00754409	0.000238017	0.312029	0.00792787	0.00732658	-0.000607715	0.0119841
cg13445230	15	66896884	ANP32A	Island	0.00743602	0.00732737	-0.000157313	0.312029	0.00763139	0.00736556	-0.000193759	0.191622
cg19622348	10	44775104	RASSF4	N_Shore	0.00958065	0.0100647	0.000206736	0.312037	0.0100095	0.00977363	-0.000280556	0.177312
cg14787290	10	112614545	NA	NA	0.00755462	0.0072922	-0.000221217	0.312038	0.00794906	0.00726019	-0.000598984	0.00758675
cg27140793	11	61234409	DAGLA	NA	0.974574	0.975082	0.000503384	0.312042	0.97465	0.974741	0.00020022	0.679132
cg05202720	1	15353954	TMEM51;TMEM51;TMEM51;TMEM51	Island	0.0177155	0.0175067	-0.000636862	0.312044	0.0171029	0.0172345	-0.000228812	0.699838
cg21253043	15	54444572	TEX9	N_Shore	0.0183759	0.020691	0.00143853	0.312044	0.0210223	0.0204125	-0.00112114	0.406933
cg07047197	10	126595312	NA	Island	0.0145828	0.0145087	-0.000229287	0.312048	0.0148944	0.0148412	-9.95171e-05	0.694671
cg26653529	21	45046079	UBE2G2;UBE2G2;UBE2G2	Island	0.00242422	0.00219903	-0.000125474	0.312051	0.00275677	0.00225587	-0.00033601	0.230023
cg00016066	4	140420550	C4orf49	Island	0.00702326	0.0068474	-0.000194989	0.312059	0.00734467	0.00688185	-0.000453765	0.0321972
cg22448360	1	181422267	LAMC2;LAMC2	NA	0.268326	0.277913	0.00381181	0.312065	0.251485	0.266504	0.0096296	0.00925689
cg12661206	6	131263969	EPB41L2;EPB41L2;EPB41L2	NA	0.958016	0.958059	-0.000946938	0.312068	0.953422	0.954665	0.000469225	0.634543
cg19823683	1	52224701	RAB3B	N_Shelf	0.976497	0.975178	-0.00103323	0.312072	0.97616	0.974805	-0.00093369	0.400162
cg14876102	5	176711686	LMAN2	Island	0.00305464	0.00278944	-0.000138496	0.312072	0.00329823	0.00281906	-0.000300201	0.24374
cg01464985	6	108276482	NA	Island	0.0057365	0.00558498	-0.000138649	0.312074	0.00601589	0.00567007	-0.000229414	0.092503
cg09024606	11	62329168	NXF1;NXF1	N_Shore	0.00809594	0.00670598	-0.00134925	0.312077	0.00883415	0.00676608	-0.00199444	0.173064
cg14385245	13	113843043	RASA3	NA	0.8861	0.889931	0.00148114	0.312078	0.884746	0.889113	0.00355286	0.0106125
cg20126878	3	185722446	NA	N_Shelf	0.974614	0.973186	-0.000875883	0.312079	0.973848	0.973249	-0.000241217	0.773697
cg15056794	17	8093244	PFAS;C17orf68	Island	0.0348864	0.0356402	0.000594537	0.312081	0.0356445	0.0361101	0.00126345	0.0434068
cg25563189	10	121292258	RGS10	Island	0.00401977	0.00359941	-0.000187017	0.312083	0.00434193	0.00373138	-0.000368644	0.267068
cg15434778	16	86299083	KLHDC4	N_Shore	0.964898	0.966529	0.00153188	0.312092	0.962986	0.965298	0.00216092	0.16939
cg04287747	17	17640881	RAI1	N_Shore	0.972365	0.972166	-0.000549677	0.312094	0.970372	0.97163	0.00105433	0.0663511
cg26573704	19	60361684	TNNI3	S_Shore	0.954114	0.953511	-0.0016127	0.312095	0.95419	0.95416	-0.00118822	0.450317
cg13493563	12	4359154	FGF23;FGF23	NA	0.0250606	0.0239102	-0.000896843	0.312095	0.0273186	0.0254251	-0.000943102	0.187964
cg12595585	6	29688339	GABBR1;GABBR1;GABBR1	NA	0.976927	0.976576	-0.000509413	0.312097	0.975798	0.976589	0.000685807	0.196102
cg13157596	2	95151616	MRPS5	Island	0.0175029	0.0181444	0.000353247	0.312103	0.0178958	0.0173344	-0.000548798	0.105034
cg10059942	6	1472071	NA	S_Shelf	0.679444	0.678142	-0.00702899	0.312107	0.646861	0.639204	-0.0153677	0.0313369
cg22125922	11	2355070	CD81	Island	0.0279721	0.0283446	0.000489557	0.312114	0.0291184	0.028782	-0.000585754	0.249702
cg02644840	4	152239940	RPS3A	Island	0.0178087	0.0191827	0.000635162	0.312116	0.0184758	0.0178988	-0.000941472	0.120122
cg10378898	7	100647655	PLOD3;PLOD3;ZNHIT1	Island	0.00528557	0.00482092	-0.000232498	0.312116	0.00586832	0.0048655	-0.000681836	0.0368232
cg15070096	3	18461245	NA	Island	0.00430453	0.00402365	-0.000156285	0.312119	0.00471195	0.00419808	-0.000351246	0.294955
cg08517126	2	61934319	FAM161A	N_Shore	0.00669569	0.00642795	-0.000197849	0.31212	0.00866649	0.00743084	-0.000903217	0.00133867
cg13655303	2	25476700	DTNB;DTNB;DTNB;DTNB;DTNB	NA	0.972787	0.973507	0.000797719	0.312127	0.972241	0.972816	0.000782762	0.284966
cg24104045	4	153675775	FBXW7	Island	0.0160861	0.0166225	0.000257944	0.312129	0.0163548	0.0163805	7.18261e-05	0.764317
cg26322434	3	182924500	SOX2OT	N_Shelf	0.302461	0.300872	0.00523013	0.312131	0.328459	0.31868	-0.00282586	0.572419
cg26832211	20	56849092	GNASAS;GNAS	Island	0.539668	0.545509	0.00412115	0.312132	0.538759	0.535734	-0.00279345	0.468437
cg00779180	13	23052139	TNFRSF19;TNFRSF19	Island	0.0132368	0.012678	-0.00032676	0.312139	0.0137647	0.0131631	-0.000354883	0.324067
cg24490227	19	55529533	NAPSB	S_Shore	0.972448	0.972908	0.000651098	0.31214	0.971674	0.972673	0.00113013	0.0732232
cg04996588	19	59383914	MBOAT7;MBOAT7;MBOAT7;MBOAT7	N_Shore	0.15205	0.152819	0.00332534	0.312141	0.169536	0.162024	-0.00331094	0.319011
cg27280034	20	61398265	COL20A1	S_Shore	0.473161	0.481001	0.00369347	0.312144	0.453001	0.463459	0.00586504	0.13313
cg08512882	8	1013773	NA	NA	0.968937	0.968226	-0.00115968	0.312144	0.968507	0.968399	-0.00063276	0.572296
cg12648893	19	40412579	FAM187B	NA	0.964571	0.963856	-0.000783848	0.312152	0.963958	0.964203	0.000292405	0.692535
cg01347596	3	51577161	RAD54L2	NA	0.297206	0.297708	0.00582638	0.312154	0.312161	0.310817	0.00616912	0.274027
cg10904986	7	781285	HEATR2	S_Shore	0.950375	0.952417	0.000938053	0.312154	0.952588	0.952606	-0.000698706	0.432126
cg25262147	6	45453579	RUNX2;RUNX2;SUPT3H;SUPT3H;SUPT3H	Island	0.00513359	0.00474946	-0.00018165	0.31216	0.00552377	0.00479123	-0.000528662	0.119679
cg09970680	17	44045858	HOXB8	Island	0.0218846	0.0224934	0.000473231	0.312161	0.0236738	0.0227245	-0.000668931	0.147555
cg23602752	1	1466132	C1orf70	Island	0.277186	0.282	0.00305825	0.312161	0.265313	0.265028	-0.00109692	0.714231
cg14705010	3	173240867	FNDC3B;FNDC3B	Island	0.00550644	0.0050844	-0.000194632	0.312165	0.00583085	0.00510415	-0.000489727	0.186147
cg01562813	10	118918015	NA	Island	0.0154353	0.0160719	0.000318696	0.312166	0.016554	0.0167222	2.91935e-05	0.922803
cg09118258	1	153201327	PYGO2	Island	0.0207743	0.0212139	0.00038185	0.312168	0.0208244	0.0211179	-2.43566e-05	0.948895
cg22964598	10	61819648	ANK3	NA	0.964349	0.965267	0.000657285	0.312171	0.963929	0.964812	0.000602096	0.320339
cg04391356	3	39518971	MOBP;MOBP	Island	0.427602	0.416054	-0.00966101	0.312173	0.424691	0.412621	-0.0108653	0.234598
cg26465120	12	129968882	NA	NA	0.975209	0.975644	0.000439965	0.312174	0.975882	0.975742	-0.000185132	0.675938
cg26399778	21	25902224	MRPL39;MRPL39	S_Shore	0.00468596	0.00458951	-0.000149044	0.312176	0.0052372	0.0047929	-0.000503192	0.00142606
cg03633073	3	39427459	SNORA62;RPSA;RPSA	S_Shelf	0.910227	0.906599	-0.00187253	0.312176	0.908097	0.905132	-0.00178105	0.346593
cg24579247	11	33044052	TCP11L1;TCP11L1	NA	0.774519	0.779384	0.0028766	0.312179	0.776473	0.781105	0.000516242	0.852786
cg23254163	12	7167756	RBP5	NA	0.94435	0.945629	0.00104102	0.312185	0.945169	0.943735	-0.0020115	0.0580078
cg00352913	13	20792211	NA	Island	0.974979	0.975469	0.00045792	0.312187	0.975237	0.975195	-0.000162613	0.726521
cg00935435	2	176682838	NA	S_Shore	0.189962	0.183129	-0.00381535	0.312188	0.19971	0.193897	-0.00400949	0.311916
cg11690724	1	109386049	WDR47;WDR47;WDR47;WDR47;WDR47;WDR47	Island	0.00932425	0.00881865	-0.000295988	0.312189	0.00977357	0.00904101	-0.00053087	0.247832
cg21030698	13	99411241	NA	S_Shore	0.0449721	0.046127	0.00197473	0.31219	0.0538237	0.0502685	-0.00203759	0.177923
cg14407437	3	130203013	CCDC48	Island	0.011664	0.0113862	-0.000284714	0.312191	0.0127925	0.0119677	-0.000813566	0.00747583
cg23344220	3	135335213	NA	NA	0.871469	0.872768	-0.00242942	0.312195	0.858134	0.858725	-0.00345638	0.159209
cg17073133	15	50882487	NA	N_Shore	0.898796	0.898309	-0.00173438	0.312201	0.902283	0.897753	-0.00567156	0.00118266
cg01717948	17	76715277	AATK;MIR338	N_Shelf	0.832512	0.835548	-0.00320512	0.312203	0.807373	0.814589	0.000493145	0.887456
cg26321670	3	148609393	ZIC1	N_Shore	0.0751142	0.0766407	0.00152499	0.312208	0.102201	0.0990456	-0.0027317	0.157261
cg03743984	11	118055854	TREH	NA	0.766064	0.768888	-0.00321446	0.312208	0.729178	0.73537	-0.000847186	0.814791
cg16364121	22	43013827	KIAA1644	NA	0.379672	0.390564	0.00580383	0.312211	0.352571	0.370847	0.0109646	0.0552818
cg04910403	3	52419805	PHF7;PHF7;PHF7;BAP1;PHF7	Island	0.00581622	0.0053284	-0.000224871	0.312212	0.00637918	0.0054594	-0.000604673	0.16016
cg09982005	12	111979420	DTX1	Island	0.00406424	0.00360412	-0.000177311	0.312213	0.00434389	0.00371856	-0.000301151	0.33743
cg10209670	6	170704050	PSMB1;TBP	Island	0.0890631	0.0913304	0.00155104	0.312213	0.0916868	0.0907536	0.00179609	0.250144
cg09416366	18	13257090	C18orf1;C18orf1	S_Shelf	0.968858	0.967285	-0.0011015	0.312216	0.96597	0.966514	0.000487249	0.655126
cg00911267	10	16899459	RSU1;RSU1	Island	0.00810626	0.00840419	0.000196622	0.312217	0.0088403	0.0084411	-0.000440449	0.0450504
cg13852730	8	142305571	SLC45A4	Island	0.781046	0.784145	-0.00379862	0.31222	0.766519	0.772216	-0.000165226	0.964496
cg03029175	16	56922497	NA	NA	0.256575	0.251228	-0.00593569	0.312221	0.242798	0.235531	-0.00724553	0.188065
cg12695989	5	1694766	NA	N_Shelf	0.0420408	0.0402505	-0.00202667	0.312222	0.0441554	0.0438794	0.000129683	0.948849
cg11910652	6	50925359	NA	N_Shore	0.0928968	0.0888806	-0.00238575	0.312223	0.109853	0.101638	-0.00531202	0.0528204
cg00963305	1	24701946	RCAN3	Island	0.0454376	0.0469221	0.000843467	0.312226	0.0480251	0.0473324	0.000216156	0.809162
cg25015277	20	225839	ZCCHC3	Island	0.0113471	0.0109414	-0.000347917	0.312226	0.0121182	0.0105995	-0.00140294	2.30909e-05
cg13356117	8	102219014	NA	NA	0.344691	0.346553	0.00774642	0.312228	0.381904	0.370983	-0.00128723	0.863207
cg09019592	20	5934831	CRLS1;CRLS1;CRLS1	Island	0.0061025	0.00600944	-0.000141121	0.312232	0.00635609	0.00619516	-9.369e-05	0.542864
cg09854626	11	43526131	NA	Island	0.0167658	0.0177754	0.000413624	0.312235	0.0188472	0.0193642	0.000320745	0.404797
cg19982658	9	88752293	GAS1	Island	0.0136647	0.0134214	-0.000330644	0.312242	0.0142151	0.0137537	-0.000280841	0.397505
cg16438303	8	109524627	TTC35	N_Shore	0.00653272	0.00612665	-0.000240508	0.312245	0.00801647	0.00730047	-0.000350124	0.476398
cg02300825	20	44771803	SLC2A10	Island	0.0106435	0.0104347	-0.000254527	0.31225	0.010717	0.0107045	1.98565e-05	0.936988
cg09293890	12	130966996	ULK1	NA	0.939245	0.941559	0.0020467	0.312251	0.932593	0.938418	0.00554331	0.0153337
cg20978010	18	54299597	ALPK2	NA	0.959339	0.956566	-0.00160995	0.312271	0.957085	0.955995	-0.000452175	0.769994
cg17242353	7	128272343	FLNC;FLNC	S_Shelf	0.98546	0.98574	0.000203031	0.312274	0.985541	0.985649	7.12781e-05	0.719641
cg25215194	16	68157533	NFAT5;NFAT5;NFAT5;NFAT5;NFAT5;NFAT5;NFAT5;NFAT5;NFAT5;MIR1538;NFAT5	Island	0.035185	0.0362899	0.000711352	0.312276	0.0363398	0.0364774	-0.000979368	0.179888
cg16968662	8	1981394	MYOM2	NA	0.432527	0.438112	0.00415973	0.312277	0.429568	0.437609	0.00519229	0.198674
cg06079495	2	161058575	RBMS1;RBMS1	Island	0.00503651	0.00460714	-0.000276329	0.312278	0.00536683	0.00459964	-0.000583744	0.0688377
cg13537974	1	243771333	KIF26B	NA	0.958426	0.957096	-0.00110179	0.312279	0.956951	0.956834	0.000227618	0.849141
cg03336586	17	17595890	RAI1	NA	0.363581	0.363835	0.00700979	0.31228	0.400866	0.388153	-0.00402577	0.561686
cg05471730	14	60858081	PRKCH	Island	0.00516093	0.00472206	-0.000195362	0.312282	0.00555382	0.00486277	-0.000411297	0.226948
cg03630847	17	73714679	AFMID;AFMID	NA	0.937543	0.939284	0.00192375	0.312285	0.935808	0.937698	0.00193785	0.307527
cg21864996	15	72005582	LOXL1	N_Shore	0.834546	0.836151	-0.0028629	0.312287	0.82258	0.822258	-0.00529093	0.0672301
cg16994446	13	110329993	ANKRD10	NA	0.96935	0.968779	-0.000720884	0.312288	0.968377	0.968606	0.000175958	0.795543
cg23121728	2	236588193	AGAP1;AGAP1	NA	0.604639	0.595391	-0.00825034	0.312289	0.648461	0.640323	-0.00428781	0.573639
cg03707784	11	914646	AP2A2	N_Shore	0.83993	0.84232	-0.00306602	0.312289	0.822541	0.823797	-0.00361529	0.247184
cg26734912	5	145195130	PRELID2;PRELID2;PRELID2	Island	0.0318848	0.0323354	0.000728313	0.312292	0.0332699	0.0324509	-0.000688527	0.323908
cg27538003	1	222584453	NVL;NVL;NVL;NVL	Island	0.0213882	0.0211555	-0.000412842	0.312293	0.0224872	0.0225656	0.000127059	0.789513
cg27634071	16	45218047	NA	NA	0.963434	0.964337	0.000687992	0.312293	0.962863	0.963042	-0.000108628	0.87514
cg12661744	11	2378977	TSSC4	Island	0.00908053	0.00927573	0.000186498	0.312295	0.00934217	0.00919018	-9.00102e-05	0.621157
cg08479976	1	16551419	FBXO42;FBXO42	Island	0.0148462	0.0128013	-0.0013703	0.312296	NA	NA	NA	NA
cg23327483	3	195338046	HES1	Island	0.0104769	0.0100347	-0.000428489	0.312298	0.0121527	0.0104363	-0.00143997	0.00786536
cg25777212	1	145847022	GJA8	Island	0.987453	0.988545	0.000369369	0.312301	0.986686	0.988133	0.000723955	0.0843798
cg15845746	11	115134079	NA	N_Shore	0.958307	0.956783	-0.00113322	0.312302	0.956041	0.957031	0.000942635	0.317122
cg01876176	2	121452246	GLI2	NA	0.961923	0.960264	-0.00116946	0.312306	0.958541	0.959284	0.00101447	0.42972
cg09768970	2	219802714	ANKZF1;ATG9A;ANKZF1;ATG9A	Island	0.0220176	0.022777	0.000446993	0.312306	0.0229661	0.0222245	-0.000802602	0.0545163
cg23346408	6	31838555	C6orf26	NA	0.970112	0.969505	-0.000791543	0.312311	0.968651	0.969327	0.000477347	0.552038
cg06790171	6	16438133	ATXN1;ATXN1	S_Shore	0.981805	0.982393	0.000340902	0.312312	0.981567	0.98152	-0.00021665	0.551216
cg25199188	5	475114	AHRR	S_Shore	0.967187	0.965967	-0.00109273	0.312314	0.966086	0.965953	-7.0955e-05	0.946179
cg08891424	5	460315	AHRR	NA	0.971718	0.970448	-0.000833244	0.312315	0.970629	0.970591	0.000263669	0.746279
cg17578341	6	88932341	CNR1;CNR1;CNR1;CNR1;CNR1;CNR1;CNR1;CNR1	Island	0.0214183	0.0209602	-0.000529505	0.312315	0.0253389	0.0235238	-0.00137744	0.0475007
cg04676934	20	19661794	NA	NA	0.00329698	0.00317813	-0.000111019	0.312316	0.00373482	0.00342274	-0.000223904	0.0723979
cg18829541	8	135717993	ZFAT;ZFAT;ZFAT	NA	0.945276	0.940544	-0.00301475	0.312317	0.942104	0.939787	-0.000181825	0.949011
cg17495092	14	64813620	NA	N_Shelf	0.871006	0.873084	-0.00301213	0.312319	0.855704	0.861097	0.000149052	0.961119
cg00771490	10	14660940	FAM107B	NA	0.0652017	0.0642617	0.00339563	0.312325	0.0844372	0.0788811	-0.000744998	0.850182
cg21032623	2	96537933	NEURL3	Island	0.349112	0.345063	-0.00338556	0.312326	0.329971	0.332932	0.00273715	0.398227
cg10691282	22	31733542	SYN3;SYN3;SYN3	NA	0.945902	0.949704	0.001558	0.312333	0.940257	0.945149	0.00278505	0.0969052
cg10295552	19	6681061	GPR108;GPR108	NA	0.945811	0.94824	0.00130158	0.312337	0.945321	0.946877	-8.93315e-05	0.945825
cg10242724	7	3201223	NA	NA	0.960524	0.958929	-0.00124265	0.312339	0.958255	0.958989	0.000753746	0.578516
cg18582581	1	150233645	S100A10	S_Shore	0.736484	0.748329	0.00568934	0.312354	0.68619	0.717919	0.0225479	0.00017932
cg07196014	3	140741444	RBP1;RBP1;RBP1	S_Shore	0.020813	0.0219361	0.000786836	0.312358	0.0230949	0.0227869	-0.0010101	0.25267
cg19541912	2	64604814	AFTPH;AFTPH;AFTPH	Island	0.00482955	0.00438446	-0.00020065	0.312368	0.00507787	0.00434865	-0.000439908	0.176067
cg03714573	2	179051986	FKBP7;FKBP7;PLEKHA3;MIR548N	N_Shore	0.0311286	0.0309462	-0.000443776	0.312375	0.0321628	0.0328907	0.00113458	0.0183386
cg02930317	12	113402209	NA	NA	0.0656181	0.063689	-0.00118704	0.312378	0.0767039	0.0750207	-0.000508073	0.710974
cg05119480	2	133122407	LYPD1;LYPD1	S_Shelf	0.960669	0.95925	-0.00105798	0.312378	0.960179	0.957396	-0.00231171	0.381224
cg01815529	12	7174316	CLSTN3;CLSTN3	NA	0.00657777	0.00624706	-0.00021741	0.312382	0.00670123	0.00626189	-0.000165987	0.374398
cg23831542	8	142388065	NA	Island	0.0197385	0.019418	-0.000737875	0.312383	0.0211907	0.0202638	-0.00143255	0.0469911
cg21218053	1	148125035	HIST2H2AC;HIST2H2BE	Island	0.00903055	0.0088553	-0.000424599	0.312398	0.00989006	0.00894797	-0.00102506	0.0102098
cg07884270	4	3264390	NA	Island	0.0182525	0.0189715	0.000403935	0.312399	0.0191587	0.0189666	-0.000280189	0.473272
cg02600514	12	10451869	KLRC4	NA	0.971085	0.97055	-0.000712928	0.312399	0.970687	0.970466	-0.000312721	0.670022
cg22159171	9	129680041	AK1	S_Shore	0.145151	0.144526	-0.00232665	0.312404	0.130183	0.137303	0.00431007	0.0407574
cg11312108	10	79677745	NA	NA	0.317263	0.317828	0.00488088	0.312405	0.336979	0.335255	0.00399765	0.406452
cg16387593	11	69404164	NA	NA	0.807056	0.808596	0.00162438	0.312409	0.808122	0.806462	-0.00104215	0.512112
cg25349610	8	143053357	NA	S_Shore	0.917476	0.916807	-0.00118169	0.312411	0.915326	0.913612	-0.00243105	0.0454245
cg14224762	13	78068960	NA	Island	0.0739751	0.0741075	0.00143612	0.312415	0.0989797	0.0977431	0.000868319	0.628783
cg07847944	22	24043632	IGLL3	NA	0.897543	0.899331	0.00605804	0.312417	0.895607	0.902339	0.00864774	0.133006
cg18410945	16	88516525	TUBB3	Island	0.0378846	0.0377424	-0.000677722	0.312425	0.0374603	0.0382922	0.000368442	0.603572
cg18683309	19	1767405	MIR1909;REXO1	Island	0.98367	0.985286	0.000549237	0.31243	0.982788	0.984597	0.000683405	0.209432
cg09649245	15	56578549	LIPC	NA	0.790731	0.791292	-0.00452379	0.312432	0.759879	0.765514	-0.00200815	0.654599
cg18358643	12	4252061	CCND2	Island	0.00851207	0.00904836	0.00025791	0.312432	0.00893644	0.00883323	-0.00016436	0.522937
cg19512961	15	46682925	FBN1	NA	0.965141	0.96331	-0.00116657	0.312433	0.962829	0.963131	0.00059026	0.60308
cg26100130	8	23441858	SLC25A37	N_Shore	0.641404	0.63944	-0.00292913	0.312436	0.651305	0.647764	-0.00492885	0.0777546
cg02539539	11	114593870	CADM1;CADM1	NA	0.836811	0.845009	0.00350548	0.312441	0.81942	0.82633	0.00151492	0.69242
cg25296236	2	9448720	ASAP2;ASAP2	N_Shelf	0.969287	0.968296	-0.000806172	0.312441	0.966765	0.968076	0.00147816	0.0951849
cg11762839	2	149362350	KIF5C	S_Shore	0.0177086	0.01816	0.000675891	0.312445	0.0273143	0.0259955	0.000253286	0.794736
cg20064231	11	94176184	AMOTL1	NA	0.960514	0.95863	-0.00123871	0.312445	0.959208	0.95971	0.00118086	0.320413
cg16603578	1	11840974	NPPB	N_Shore	0.908779	0.911183	0.00152839	0.312446	0.909915	0.910927	0.000528084	0.741421
cg00330170	1	37753365	MEAF6	S_Shore	0.0124322	0.0116162	-0.000404414	0.312447	0.0130884	0.0117456	-0.00094994	0.0583367
cg13544758	2	32435251	BIRC6	Island	0.00742328	0.00730194	-0.000227722	0.312448	0.00730327	0.00719057	-7.87953e-05	0.617195
cg19955105	17	34576256	ARL5C	S_Shore	0.499215	0.502398	0.00593219	0.312448	0.522022	0.519987	0.0025032	0.662565
cg15123670	9	131601809	NA	N_Shelf	0.96471	0.966082	0.000599566	0.312451	0.965085	0.965251	-0.000450549	0.413542
cg20757019	6	28475877	ZSCAN12;ZSCAN12	S_Shore	0.0965311	0.0902551	-0.00286654	0.312455	0.128899	0.120901	-0.00278355	0.414154
cg02197330	13	112522312	ATP11A;ATP11A	Island	0.941893	0.94398	0.00103058	0.312458	0.939831	0.942015	0.00112768	0.292475
cg12697603	22	22520721	NA	N_Shore	0.958653	0.960115	0.0010482	0.312459	0.960875	0.962379	0.000756382	0.382619
cg26516954	3	44993953	ZDHHC3;ZDHHC3;EXOSC7;ZDHHC3;EXOSC7	S_Shore	0.894418	0.896584	-0.00260841	0.312467	0.865594	0.87334	0.00191515	0.501014
cg14182431	6	10768376	NA	NA	0.833205	0.838954	0.00536023	0.312469	0.836988	0.836984	0.000772939	0.886646
cg24192505	17	7346682	POLR2A	NA	0.961699	0.963227	0.000709152	0.312471	0.962089	0.962424	-0.000426016	0.534453
cg11064929	14	92330611	GOLGA5	Island	0.00919301	0.0095112	0.00018478	0.312474	0.00938686	0.00931021	-0.00010395	0.571265
cg26175448	6	167629227	UNC93A;UNC93A	NA	0.862303	0.856023	-0.00440513	0.312478	0.85669	0.859965	0.00613138	0.177612
cg18024487	2	144866115	ZEB2;ZEB2	S_Shelf	0.964715	0.962445	-0.0012616	0.312482	0.962526	0.962102	0.000267744	0.830346
cg12500811	17	40840182	ARHGAP27;ARHGAP27	S_Shore	0.740207	0.744684	-0.00424506	0.312483	0.714882	0.720575	-0.00313427	0.468425
cg13174337	12	31703313	C12orf72;C12orf72;C12orf72	NA	0.00744461	0.00714934	-0.000342862	0.312483	0.00796762	0.00703507	-0.000920294	0.00340822
cg16403669	4	153186581	NA	NA	0.0721657	0.0737449	0.00142435	0.312483	0.0761507	0.0763026	0.00267234	0.0773832
cg05366166	12	61324687	PPM1H	NA	0.942053	0.944134	0.00137829	0.312485	0.941442	0.943256	0.00165326	0.235512
cg14647032	12	47644957	NA	NA	0.952579	0.951124	-0.00137011	0.312487	0.95042	0.950372	0.000113961	0.939945
cg12371924	9	111916981	AKAP2;PALM2-AKAP2;PALM2-AKAP2	NA	0.870156	0.871661	-0.00248709	0.312488	0.858886	0.860943	-0.00314486	0.214912
cg00530805	9	137552833	LCN1	NA	0.775878	0.778231	-0.00292022	0.312488	0.753509	0.757629	-0.00148155	0.63052
cg22642982	7	155019474	CNPY1	S_Shore	0.0224179	0.0219404	-0.000823969	0.31249	0.024035	0.0211195	-0.00319807	0.00010741
cg07502333	6	52121730	MIR133B	NA	0.864417	0.855577	-0.00499023	0.312492	0.858731	0.85127	-0.00376217	0.449995
cg14869372	20	34814651	DSN1;DSN1;DSN1;DSN1;DSN1	NA	0.00374343	0.00362175	-0.000162812	0.312498	0.00404144	0.00354338	-0.000484674	0.00109365
cg02038233	11	61492056	FTH1	Island	0.0195123	0.0196304	-0.000397537	0.312499	0.0212664	0.0203638	-0.00098735	0.0249374
cg11178302	12	115481568	MAP1LC3B2;MAP1LC3B2	NA	0.0270167	0.0276296	0.000493177	0.3125	0.0279435	0.027515	0.000161161	0.725896
cg09757127	12	130139324	GPR133	S_Shore	0.897093	0.899283	0.00146689	0.312502	0.896538	0.898994	0.00122665	0.383337
cg16061381	8	19142492	NA	S_Shelf	0.961227	0.961163	-0.000806227	0.312503	0.959553	0.959695	-0.000418763	0.59308
cg01088070	1	3203650	PRDM16;PRDM16	NA	0.955815	0.957158	0.00117627	0.312515	0.955189	0.956373	0.000673524	0.566013
cg07873172	3	113287522	C3orf52	N_Shore	0.393232	0.390176	-0.00389974	0.31252	0.382353	0.383573	-9.50487e-05	0.981205
cg10147394	3	195233663	NA	NA	0.271563	0.264905	-0.00408545	0.312521	0.313426	0.301622	-0.00923292	0.0251827
cg11814655	10	119294695	EMX2;EMX2OS;EMX2	Island	0.0443634	0.044915	0.000834976	0.312526	0.0481697	0.0501633	0.00265385	0.00127066
cg02197019	20	38754340	NA	N_Shore	0.21472	0.217094	0.00474361	0.312527	0.231898	0.230862	0.00455336	0.311996
cg02072170	6	169930049	NA	N_Shore	0.954533	0.953588	-0.00108319	0.312529	0.951852	0.953021	0.00125214	0.220785
cg17056089	13	43165685	ENOX1	NA	0.973597	0.972775	-0.00074285	0.312536	0.972058	0.972216	0.000246731	0.732329
cg19380250	17	4588805	ZMYND15;CXCL16;CXCL16;ZMYND15	Island	0.0217409	0.0223558	0.000461411	0.312539	0.0225375	0.0234729	0.00115935	0.01357
cg04700838	2	135392114	CCNT2;CCNT2	N_Shore	0.0053016	0.00511007	-0.000173936	0.312541	0.00599586	0.00523822	-0.000569505	0.000509952
cg14866424	11	129497507	APLP2;APLP2;APLP2;APLP2;APLP2;APLP2	N_Shore	0.0299474	0.0264803	-0.00345675	0.312549	0.0292391	0.0283026	-0.00125002	0.724814
cg03940966	13	112690516	MCF2L;MCF2L	NA	0.958851	0.960422	0.000722032	0.312553	0.960061	0.960112	-0.000580566	0.417792
cg26102476	7	30930500	AQP1	NA	0.976142	0.975977	-0.000438177	0.312553	0.975199	0.975701	0.000482721	0.278202
cg07392358	8	110621152	EBAG9;EBAG9;EBAG9	Island	0.00444248	0.00413721	-0.000184761	0.312564	0.00476145	0.00422879	-0.000349275	0.311466
cg22246295	4	81528031	C4orf22	S_Shore	0.972915	0.97212	-0.00100009	0.312567	0.972551	0.97161	-0.000963061	0.383475
cg27152280	1	111219517	CD53;CD53	NA	0.266865	0.266137	0.00612844	0.312572	0.304219	0.293775	-0.00224383	0.702353
cg02375499	10	73517265	SPOCK2;SPOCK2	Island	0.00366504	0.00341368	-0.000149775	0.312572	0.00416943	0.00359325	-0.000407649	0.15414
cg21925465	22	49307005	NCAPH2	N_Shelf	0.929054	0.931362	0.00100914	0.312579	0.927107	0.928733	0.000579898	0.558283
cg08840665	1	200218725	RNPEP	Island	0.0108664	0.0113067	0.000224926	0.312582	0.011258	0.0109273	-0.000477925	0.0262106
cg02113214	1	154837449	GPATCH4;GPATCH4	NA	0.0103139	0.00993545	-0.000417016	0.312595	0.0113696	0.0099066	-0.001345	0.00166157
cg07050194	5	113812931	KCNN2;KCNN2	NA	0.972107	0.970235	-0.00108414	0.312596	0.9707	0.969971	-0.000363495	0.735662
cg05666372	3	50278761	SEMA3B;SEMA3B	NA	0.72455	0.725122	-0.00216638	0.312596	0.711011	0.708048	-0.00466761	0.046995
cg23640019	4	1011236	NA	Island	0.904394	0.904305	-0.00210317	0.3126	0.901374	0.900886	-0.00307339	0.159679
cg00714343	6	31695800	BAT2	Island	0.00842228	0.00831135	-0.000214826	0.3126	0.00908587	0.00827436	-0.000843427	0.000259876
cg10188897	18	14135866	NA	N_Shore	0.886417	0.890037	0.00199511	0.312604	0.885905	0.88781	0.000331705	0.864428
cg15871441	8	29212945	NA	NA	0.965765	0.963506	-0.00176399	0.312608	0.963957	0.963761	0.000142027	0.927859
cg22673826	5	114858572	NA	NA	0.944592	0.944355	-0.00118284	0.312609	0.945273	0.946936	0.000638828	0.508619
cg12000297	13	99984248	A2LD1	S_Shore	0.981167	0.981037	-0.000348429	0.312621	0.980707	0.980956	0.000242131	0.506764
cg17053285	1	16348038	EPHA2	S_Shore	0.927926	0.928011	-0.00118816	0.312622	0.925113	0.926745	0.000952194	0.421217
cg24280483	16	66438872	CENPT;NUTF2	Island	0.0194859	0.0200211	0.000353511	0.312622	0.0201851	0.019934	-0.000320973	0.371464
cg13675753	1	91642977	HFM1;HFM1	Island	0.00956242	0.00933518	-0.00028777	0.312623	0.0104964	0.00931382	-0.00107732	0.000338131
cg23329372	16	56885710	KLKBL4	NA	0.920346	0.920689	-0.0013023	0.312625	0.916918	0.918062	-0.000916019	0.496145
cg10763594	17	31964308	MYO19;MYO19;MYO19;PIGW	N_Shore	0.0202053	0.0208097	0.000393742	0.31263	0.0234429	0.0231742	4.1341e-05	0.943324
cg18895088	3	198242538	MFI2;MFI2	S_Shore	0.97077	0.970094	-0.000659791	0.312635	0.96957	0.970556	0.000945638	0.142182
cg03631459	2	27293289	C2orf28;C2orf28;CAD;C2orf28	N_Shore	0.971303	0.969868	-0.000892814	0.312642	0.969864	0.969845	0.000378509	0.674092
cg16776885	14	23681068	FAM158A	S_Shore	0.0156116	0.0160114	0.000384972	0.312642	0.0153425	0.015406	0.000330354	0.418894
cg18711394	16	4297580	NA	Island	0.00587317	0.00524823	-0.000321981	0.312645	0.00843654	0.00758407	-0.000335276	0.613907
cg19364957	12	69602159	PTPRR	NA	0.951308	0.949845	-0.00135221	0.312646	0.949983	0.948772	-0.000938235	0.463558
cg16107001	17	37694029	STAT5A	Island	0.0133145	0.012894	-0.000303296	0.312647	0.0132195	0.0130385	-2.92097e-05	0.920376
cg08005809	4	187817688	FAT1	NA	0.962066	0.961238	-0.000933182	0.312649	0.959923	0.960716	0.000886623	0.4115
cg19950823	19	59402679	RPS9	N_Shore	0.864999	0.861825	-0.0029784	0.312651	0.871584	0.864691	-0.00409856	0.130264
cg02858053	4	8211484	ABLIM2;ABLIM2;ABLIM2;ABLIM2;ABLIM2;ABLIM2;ABLIM2	Island	0.0129041	0.0132426	0.000229249	0.312653	0.0130372	0.0130068	-5.16245e-05	0.827743
cg10249132	19	62044541	PEG3;PEG3;ZIM2;ZIM2;PEG3;ZIM2;MIMT1;PEG3	S_Shore	0.484406	0.481598	-0.00314886	0.312656	0.480678	0.47563	-0.00435982	0.172577
cg10667386	11	55814580	OR8H1	NA	0.979799	0.978808	-0.000621355	0.312657	0.979282	0.978928	-0.000142376	0.809707
cg15533222	2	86866321	CD8A;CD8A;CD8A;CD8A	N_Shelf	0.970198	0.968753	-0.000987545	0.312664	0.967397	0.9688	0.00172289	0.102273
cg10275973	12	52006044	NA	Island	0.0158748	0.0163375	0.000338149	0.312666	0.0168378	0.0175891	0.001094	0.00279372
cg03587877	6	168500141	NA	NA	0.966967	0.969197	0.00277839	0.312667	0.964903	0.967531	0.00293271	0.313135
cg22387939	12	130851412	NA	N_Shore	0.883983	0.88604	0.0031848	0.312673	0.890098	0.890944	0.00152257	0.571142
cg02699540	8	48813864	CEBPD	Island	0.0156785	0.0161239	0.000251572	0.312675	0.0161851	0.0159542	-0.000356995	0.17304
cg19431980	12	108023557	UNG;UNG	S_Shelf	0.938377	0.935536	-0.00180006	0.312676	0.93478	0.93455	0.00171883	0.373351
cg20809649	14	103621962	ASPG	Island	0.19448	0.192862	-0.00802144	0.312681	0.194961	0.196072	-0.00353731	0.654499
cg06974515	5	6026528	NA	NA	0.00628801	0.00600179	-0.000281997	0.312682	0.0101524	0.00983184	-3.48333e-05	0.949549
cg15495920	22	49510890	SHANK3	S_Shelf	0.941556	0.943183	0.00103037	0.312688	0.941285	0.941516	-0.001061	0.283959
cg02795870	6	1612709	GMDS	NA	0.945283	0.942748	-0.00173654	0.312691	0.943977	0.941645	-0.0017918	0.282941
cg24824417	16	83823067	NA	N_Shelf	0.827478	0.831331	-0.00382368	0.312692	0.798167	0.804786	-0.003484	0.362822
cg00237631	1	117344439	CD101	NA	0.753067	0.757015	-0.00438185	0.312695	0.719484	0.728056	-0.00152346	0.736027
cg23472708	8	61753142	CHD7	N_Shore	0.0102094	0.0100631	-0.000425903	0.312697	0.0105434	0.0100989	-0.000388082	0.322094
cg10627262	19	13719064	CCDC130	N_Shore	0.930649	0.931591	0.00207313	0.312697	0.924857	0.931118	0.00692449	0.00116498
cg16554941	19	48792270	ZNF576;IRGQ;ZNF576	Island	0.0028888	0.00263953	-0.000132369	0.312702	0.00318527	0.00269508	-0.000339146	0.19836
cg17093995	2	128123624	GPR17;GPR17;LIMS2;LIMS2;LIMS2;LIMS2;GPR17;LIMS2;GPR17	N_Shore	0.887536	0.890544	0.00227683	0.312702	0.886807	0.893329	0.0055853	0.0111012
cg11094040	6	150504002	NA	N_Shore	0.89368	0.897938	0.00211442	0.312704	0.887713	0.895938	0.00624386	0.0109852
cg12800028	1	245335243	ZNF669;ZNF669	S_Shore	0.950957	0.950848	-0.000895306	0.312708	0.946653	0.947914	0.000245525	0.803434
cg04258380	17	74348430	USP36;USP36	Island	0.00298849	0.00269543	-0.000145384	0.312711	0.00319762	0.00269807	-0.000324272	0.182408
cg09069229	15	70263813	GRAMD2	Island	0.148061	0.152084	0.00218621	0.312718	0.140348	0.147676	0.00497357	0.0173172
cg21477075	10	1276668	ADARB2	S_Shelf	0.900973	0.899199	-0.00333511	0.312719	0.897374	0.902485	0.0058774	0.0960899
cg11114313	11	59140404	OSBP	S_Shore	0.00614499	0.00578977	-0.000225153	0.312724	0.0069179	0.00612915	-0.000572152	0.183648
cg21126506	20	31292410	PLUNC;PLUNC	NA	0.812146	0.810801	-0.00296368	0.312731	0.804196	0.803945	-0.0010389	0.724316
cg23190190	17	1341229	MYO1C;MYO1C	Island	0.0158298	0.0161116	0.000256386	0.312734	0.0164728	0.015962	-0.000752765	0.00486678
cg24162367	20	36711912	C20orf95	S_Shelf	0.912681	0.914584	0.00150674	0.312738	0.910278	0.912619	0.00203796	0.187303
cg00162405	15	24798834	GABRG3	Island	0.0145352	0.0151963	0.000351274	0.31274	0.0151987	0.0146969	-0.000527451	0.142912
cg03310087	19	2712388	SGTA	N_Shore	0.971071	0.971635	0.000543881	0.312741	0.970302	0.97124	0.000969522	0.0858999
cg26005329	22	22554821	SLC2A11;SLC2A11;SLC2A11	Island	0.874517	0.876665	-0.00291407	0.312742	0.85636	0.857193	-0.00375087	0.238703
cg14107382	19	1714800	ONECUT3	S_Shore	0.0452503	0.0434557	-0.00109673	0.312744	0.0503138	0.0472313	-0.00218836	0.0843615
cg18500322	21	26465222	APP;APP;APP;APP;APP	Island	0.0233717	0.0231163	-0.000429428	0.312744	0.0242723	0.0235583	-0.000452537	0.290881
cg21257892	12	47750191	RHEBL1	Island	0.0218417	0.0216561	-0.000381722	0.312752	0.0217919	0.02114	-0.000627237	0.103496
cg19209911	4	71790078	RUFY3	Island	0.00592327	0.00541893	-0.000224192	0.312752	0.00633404	0.00551586	-0.000516892	0.178094
cg19480831	6	33084836	HLA-DOA	S_Shore	0.636195	0.638949	-0.00410106	0.312759	0.605657	0.610737	-0.00185095	0.668412
cg07232823	2	236301562	AGAP1;AGAP1	NA	0.890594	0.893707	0.00150331	0.312761	0.892696	0.890279	-0.00460155	0.00240793
cg26131286	17	23602635	NA	Island	0.00793084	0.00725468	-0.000270939	0.312764	0.00883584	0.0079154	-0.000513542	0.252657
cg02441556	7	1814093	NA	NA	0.953247	0.952605	-0.00137707	0.312764	0.950408	0.950759	-0.000433763	0.760998
cg23197860	10	38186252	ZNF248;ZNF248	N_Shore	0.0193674	0.0188216	-0.000664849	0.312772	0.0206513	0.0184756	-0.00191326	0.00248739
cg02333187	15	29386327	NA	NA	0.681577	0.690249	0.00381204	0.312773	0.654013	0.665896	0.00599831	0.129369
cg12076945	2	27848004	MRPL33;MRPL33	Island	0.0342473	0.0362458	0.000988171	0.312776	0.0363429	0.0362344	-0.000956457	0.317581
cg04114386	10	135117320	LOC619207	N_Shelf	0.93115	0.928672	-0.00282606	0.312779	0.933049	0.929155	-0.00406577	0.151891
cg18127619	7	40141015	C7orf10;C7orf11	Island	0.0118126	0.011796	-0.000301541	0.31278	0.0121454	0.0119552	-0.000288989	0.331995
cg04692870	4	1570032	NA	N_Shore	0.979644	0.981416	0.000709688	0.312785	0.978339	0.98074	0.00119069	0.098101
cg26453169	1	100386049	CCDC76	NA	0.975086	0.974013	-0.000748093	0.31279	0.974189	0.973903	6.52769e-05	0.929222
cg07210839	22	36551564	NA	Island	0.972468	0.973646	0.000540301	0.312796	0.973528	0.97393	-6.16564e-05	0.901829
cg17250440	11	65573222	GAL3ST3;GAL3ST3	Island	0.0134237	0.0137255	0.000605118	0.3128	0.0171687	0.0174103	0.000836897	0.349583
cg24687281	12	6831306	USP5;USP5;CDCA3	Island	0.0189778	0.0186412	-0.000370851	0.312802	0.0185842	0.0189761	0.000466141	0.186715
cg07482222	10	134445004	INPP5A	N_Shore	0.978221	0.977304	-0.00077161	0.31281	0.977927	0.977319	-0.000459935	0.553593
cg04929355	1	2789214	NA	NA	0.935485	0.938109	0.00109215	0.312811	0.930183	0.932711	0.00110153	0.341698
cg19075346	8	26431615	NA	S_Shelf	0.938576	0.936868	-0.00153668	0.312812	0.934948	0.935411	0.000106474	0.945824
cg04308185	20	61450727	CHRNA4	N_Shore	0.829229	0.830277	-0.00230997	0.312814	0.809198	0.812665	0.000105967	0.96615
cg25155298	16	46738051	ABCC12;ABCC12	NA	0.958769	0.959743	0.00129749	0.312814	0.957171	0.959838	0.00183116	0.204616
cg15017982	12	9033608	KLRG1	NA	0.355636	0.357382	0.00742376	0.312819	0.393749	0.386546	0.00141025	0.848553
cg13738652	19	50780288	OPA3;OPA3	S_Shore	0.0185491	0.0188975	0.000267873	0.312821	0.0192105	0.0189611	-0.000215545	0.41533
cg16739544	17	36725433	KRTAP17-1;KRTAP17-1	NA	0.938489	0.939387	0.00100837	0.312822	0.936531	0.938112	0.00140981	0.155253
cg08537300	11	45680361	NA	NA	0.870429	0.869534	-0.00164856	0.312832	0.86807	0.86931	0.000264775	0.887588
cg01825921	9	139183438	LRRC26	Island	0.00568278	0.00513162	-0.00030455	0.312835	0.0064616	0.00578921	-0.000395367	0.384237
cg26433333	7	80143187	CD36	NA	0.836935	0.833472	-0.00438272	0.312843	0.819207	0.823913	0.00441888	0.323362
cg19502207	14	77336487	ADCK1;ADCK1	Island	0.00601464	0.00589921	-0.000142391	0.312844	0.00588663	0.00587019	1.33632e-05	0.923142
cg27569321	2	28827717	PPP1CB;PPP1CB	Island	0.030721	0.0298672	-0.000582115	0.312845	0.0339971	0.0327152	-0.000965916	0.134842
cg01023734	12	131410693	GALNT9	Island	0.935376	0.933719	-0.00160869	0.312854	0.932989	0.934106	0.0010895	0.48304
cg22599740	8	126416699	NSMCE2	NA	0.957685	0.954784	-0.00163289	0.312855	0.955456	0.955868	0.00124655	0.435472
cg07811074	16	53520902	NA	Island	0.00549074	0.00519003	-0.00021299	0.312858	0.00621135	0.00534166	-0.000631262	0.105733
cg26170077	17	59258661	FTSJ3;PSMC5;FTSJ3	Island	0.0108398	0.0112167	0.000238381	0.31286	0.0113475	0.0110364	-0.000360943	0.134324
cg19578751	6	39190580	C6orf64	Island	0.00552113	0.0050724	-0.000213603	0.312868	0.00607904	0.00531137	-0.000460938	0.207631
cg10786870	4	48186953	ZAR1	Island	0.117658	0.117159	0.00218368	0.312868	0.118522	0.121717	0.00470738	0.0302156
cg16293131	3	109080395	LOC151658;LOC151658	NA	0.978741	0.977391	-0.000857707	0.312869	0.977311	0.977445	0.000304407	0.709406
cg14302904	2	235661385	NA	NA	0.673322	0.673628	-0.00371827	0.31287	0.658186	0.658805	-0.00447094	0.244247
cg18892537	22	28017554	EWSR1;EWSR1;EWSR1;EWSR1	NA	0.975609	0.974841	-0.000704178	0.31287	0.973787	0.974967	0.00125792	0.0723764
cg19100034	19	54067545	PPP1R15A;PPP1R15A	Island	0.113011	0.108696	-0.00178266	0.312871	0.117234	0.109698	-0.00552006	0.0016525
cg21885159	11	19095240	ZDHHC13;ZDHHC13	Island	0.0284242	0.0289384	0.000481436	0.312872	0.0284942	0.0281981	0.000100625	0.829617
cg16951385	1	174443202	RFWD2;RFWD2	Island	0.0115443	0.0114762	-0.000235799	0.312873	0.0116372	0.0113485	-0.000134698	0.553723
cg21653462	4	109761022	RPL34;LOC285456;RPL34	NA	0.038839	0.0414191	0.000952818	0.312873	0.0404327	0.0408719	-0.000658215	0.441303
cg01128161	4	997657	FGFRL1;FGFRL1;FGFRL1	S_Shore	0.887734	0.890255	0.00126859	0.312874	0.887302	0.887214	-0.000702614	0.583439
cg17722086	8	144595469	ZC3H3	S_Shelf	0.924401	0.925944	0.00100123	0.312876	0.924103	0.9244	-0.000267106	0.777988
cg05617002	16	87085724	ZFPM1	Island	0.976999	0.980389	0.00236896	0.312882	0.980782	0.982232	0.000726249	0.417051
cg21729356	1	184611421	TPR;C1orf27;MIR548F1;C1orf27;C1orf27	Island	0.00421846	0.00387355	-0.000162881	0.312882	0.00459678	0.00401643	-0.000338939	0.292569
cg08244262	11	128279859	C11orf45;KCNJ5	NA	0.516608	0.530032	0.0104641	0.312883	0.537523	0.554752	0.0162806	0.0943519
cg14086826	7	2565677	IQCE;IQCE	Island	0.0234327	0.0239503	0.000539857	0.312885	0.0242932	0.0239029	-0.000285662	0.560367
cg06851151	20	10602282	JAG1;JAG1	Island	0.00600182	0.00619258	0.000186061	0.312885	0.00657107	0.00611651	-0.000371826	0.0560668
cg04320405	17	53710430	MPO	Island	0.368899	0.370573	0.00733009	0.312888	0.394364	0.382894	-0.00370751	0.620338
cg08997444	1	1455053	ATAD3A;ATAD3A;ATAD3A	S_Shore	0.976683	0.97608	-0.00060709	0.312893	0.975268	0.975754	0.000565635	0.369579
cg11692031	1	151872802	C1orf77;S100A13	Island	0.685005	0.689312	0.00442896	0.312895	0.674644	0.678647	0.0027356	0.543165
cg06676006	15	63871501	DENND4A;DENND4A;DENND4A;DENND4A	Island	0.00341489	0.00304975	-0.000158031	0.312903	0.00369671	0.00310607	-0.000389258	0.148112
cg20042662	13	110437734	NA	N_Shelf	0.775263	0.780154	-0.00454235	0.312911	0.732249	0.740836	-0.00214354	0.656813
cg21422909	11	121578421	LOC399959	NA	0.876938	0.8831	0.00211745	0.312912	0.873944	0.880533	0.00331731	0.141771
cg10762626	2	109617062	SH3RF3	NA	0.974619	0.974277	-0.000477109	0.312916	0.974194	0.974134	-0.000127855	0.789845
cg14005827	10	123677370	ATE1;ATE1	Island	0.0178369	0.018879	0.000395759	0.312919	0.0181219	0.0185207	-1.9063e-05	0.960067
cg09303678	8	143458093	TSNARE1	NA	0.931277	0.931633	-0.00121751	0.312921	0.927726	0.928827	-0.000476822	0.692309
cg24324572	11	64839959	CDC42EP2	S_Shore	0.0126625	0.012906	0.000265085	0.312922	0.0133091	0.012897	-8.95856e-05	0.763628
cg20631595	12	7172255	RBP5	NA	0.970104	0.970479	0.000533667	0.312922	0.969903	0.970425	0.000398042	0.421839
cg03115886	9	139473782	NELF;NELF;NELF;NELF	Island	0.0136071	0.0133184	-0.000308568	0.312926	0.013924	0.0135073	-0.000353933	0.261992
cg21426387	2	234548601	TRPM8	NA	0.727571	0.730191	-0.00462503	0.312928	0.691925	0.700442	1.57382e-05	0.997343
cg09254049	22	23281102	C22orf13;SNRPD3;C22orf13	Island	0.0110808	0.0103161	-0.000558475	0.312928	0.0116804	0.0102253	-0.00111744	0.0446897
cg25201881	1	1089029	NA	Island	0.666054	0.668126	-0.00682325	0.312928	0.63121	0.634982	-0.00680387	0.329192
cg11490986	6	27755875	NA	Island	0.0505619	0.0490885	-0.000799774	0.31293	0.0575559	0.053158	-0.00260414	0.00326978
cg09915433	7	96470713	DLX6AS	N_Shore	0.0457158	0.0460179	0.0012313	0.31293	0.0604414	0.0570439	-0.00170008	0.26891
cg16741710	1	157950545	CRP	NA	0.962155	0.960809	-0.00109217	0.312932	0.959272	0.959303	-3.98473e-05	0.971816
cg01145124	3	1204376	CNTN6	NA	0.959573	0.960944	0.000705615	0.312934	0.959607	0.959823	-0.000369337	0.599907
cg20972049	17	35931410	NA	NA	0.768267	0.7711	-0.00423398	0.312937	0.736715	0.74541	0.00075766	0.859649
cg13085470	10	96152179	TBC1D12;TBC1D12	Island	0.00664866	0.00694973	0.000150935	0.312941	0.00693849	0.00677537	-0.000234993	0.102067
cg05455876	1	63568023	NA	Island	0.0497578	0.0471426	-0.00147358	0.312946	0.0636697	0.05726	-0.0035592	0.057513
cg14554743	13	33014822	NA	Island	0.00505617	0.00494722	-0.000119611	0.312947	0.00525673	0.00502233	-0.000195981	0.107782
cg14382750	7	132417672	CHCHD3	S_Shore	0.00960236	0.00946678	-0.000419689	0.312948	0.0102765	0.00923862	-0.00110177	0.00372571
cg02188160	5	169169951	DOCK2	NA	0.961327	0.96038	-0.00133755	0.31295	0.958768	0.958995	2.08053e-05	0.985699
cg20418507	2	33677931	FAM98A	Island	0.00900446	0.00833523	-0.000413088	0.312952	0.00959682	0.00837721	-0.0009191	0.0508508
cg06153386	17	71894591	SPHK1;SPHK1;SPHK1;SPHK1	S_Shore	0.960813	0.96281	0.000773625	0.312953	0.958527	0.9613	0.00156129	0.105023
cg00094751	10	1430572	ADARB2	S_Shore	0.903973	0.906015	0.00292554	0.312953	0.90702	0.908129	0.00244557	0.386757
cg09133511	11	130247446	NA	NA	0.98202	0.981796	-0.000373116	0.312957	0.981264	0.981418	-4.50463e-05	0.911171
cg00775615	1	15857566	RSC1A1;DDI2	NA	0.916833	0.914175	-0.00270701	0.31296	0.912332	0.911507	-0.000346894	0.899165
cg17769158	2	216654925	PECR;TMEM169;TMEM169;TMEM169;TMEM169;TMEM169;TMEM169;TMEM169;TMEM169	Island	0.00404886	0.00363364	-0.000193353	0.312962	0.00465259	0.00387981	-0.000506935	0.154985
cg08013810	10	43464029	ZNF32;ZNF32	Island	0.00409215	0.00373778	-0.000207158	0.312962	0.00460153	0.00367999	-0.000724586	0.0321899
cg11184237	6	41114323	UNC5CL	NA	0.919988	0.921974	0.00107817	0.31297	0.92128	0.920699	-0.00110606	0.312712
cg02731540	15	88446555	IDH2	Island	0.00502299	0.00456035	-0.000211585	0.312972	0.00538569	0.00467957	-0.000422109	0.20711
cg24051276	6	30245035	TRIM15	N_Shelf	0.963548	0.962164	-0.000903194	0.312973	0.961685	0.961892	0.000582934	0.531993
cg18091469	2	11727132	NTSR2	Island	0.753172	0.758811	0.00312281	0.312973	0.762309	0.762514	-0.00157298	0.614699
cg19972273	12	120725522	LOC338799;SETD1B	Island	0.0114423	0.0112358	-0.000354969	0.312981	0.0125524	0.0112118	-0.00116961	0.00455895
cg01652514	1	109220939	GPSM2	N_Shore	0.00450564	0.00441136	-0.000105664	0.312982	0.00477701	0.00445477	-0.000312213	0.00654159
cg02088626	6	1335837	FOXF2	Island	0.010762	0.0101524	-0.00057278	0.312983	0.0110036	0.00922818	-0.00165934	0.00072761
cg08019564	20	42176885	JPH2	N_Shore	0.949828	0.951288	0.000879818	0.312989	0.950532	0.951982	0.00130016	0.121989
cg03439212	20	62355038	NA	N_Shelf	0.974389	0.975261	0.000500984	0.312989	0.974327	0.974328	-0.000200794	0.694865
cg13875807	19	38484521	CEBPA;LOC80054	Island	0.0025614	0.00231444	-0.000128835	0.31299	0.00280325	0.00228063	-0.000356771	0.179924
cg04930211	19	18253866	JUND	S_Shore	0.0214709	0.0208637	-0.000658155	0.312991	0.0214569	0.0207481	-0.00053753	0.392925
cg02193762	6	156144729	NA	NA	0.966197	0.96779	0.000666841	0.312992	0.963896	0.965373	0.000433523	0.528944
cg24584367	10	42184918	LOC441666	S_Shore	0.954147	0.952589	-0.00140775	0.312998	0.951717	0.950958	-0.000549831	0.717768
cg23687654	4	149204219	ARHGAP10	NA	0.964019	0.963762	-0.000687861	0.313003	0.964151	0.964223	-0.000667711	0.322677
cg19974445	3	129664948	DNAJB8	NA	0.9702	0.969824	-0.00134082	0.313004	0.970637	0.969786	-0.00157806	0.227484
cg17769387	1	155110202	NTRK1;NTRK1;NTRK1	NA	0.895188	0.898441	0.00127514	0.31301	0.894918	0.896514	-0.000112238	0.929356
cg22135490	10	15171042	ACBD7	S_Shore	0.0135427	0.0140813	0.000344508	0.313014	0.0147539	0.014567	-0.000351578	0.328552
cg17423978	2	30854567	CAPN13	NA	0.954948	0.952822	-0.00129695	0.313016	0.953038	0.952073	-0.000207949	0.869663
cg15319528	14	52267058	STYX;STYX	Island	0.00510101	0.00454505	-0.00026425	0.313017	0.00548963	0.00454631	-0.000604311	0.0886376
cg18132212	6	25760369	SCGN	Island	0.0733605	0.0744516	0.00132156	0.313017	0.07338	0.0749371	0.00153478	0.222265
cg27310761	6	26393420	HIST1H4H	Island	0.0122548	0.0128101	0.000338639	0.31302	0.0127951	0.0123183	-0.000656841	0.060248
cg09184477	7	5433892	NA	Island	0.00994235	0.00963616	-0.000327839	0.313023	0.00961258	0.00861042	-0.000962511	0.00371933
cg25967459	2	104840401	NA	S_Shore	0.02214	0.0227416	0.000372681	0.313027	0.0230164	0.0231887	3.87917e-05	0.915656
cg03118021	10	76835624	C10orf41;C10orf41	Island	0.758921	0.771592	0.00417773	0.31303	0.737932	0.749606	0.00445551	0.333629
cg11720325	3	115040622	GRAMD1C	S_Shore	0.0137514	0.0134468	-0.000527436	0.313031	0.0144469	0.0129658	-0.00139807	0.00324116
cg13132204	19	11500896	ECSIT;ECSIT;ECSIT;ECSIT;ECSIT;ECSIT;ECSIT	Island	0.00855452	0.00851916	-0.000188213	0.313037	0.00886041	0.0086403	-0.000288256	0.144136
cg01470283	1	57591807	DAB1	NA	0.958104	0.957004	-0.000918224	0.313037	0.95658	0.956969	0.000723194	0.451731
cg06108254	2	174537540	SP3;SP3	Island	0.00881164	0.00863989	-0.000195935	0.313039	0.00872945	0.00865217	-1.33618e-05	0.944408
cg18340059	3	143797658	PLS1	N_Shore	0.00585815	0.0057217	-0.000178466	0.313039	0.00596886	0.00578363	-0.000200707	0.187289
cg07167168	14	27151255	NA	NA	0.973315	0.971978	-0.000730879	0.31304	0.972383	0.971861	-5.99559e-05	0.932904
cg16615518	1	154361143	LMNA;LMNA;LMNA	NA	0.408777	0.404768	-0.00987326	0.31304	0.346674	0.348348	-0.00256252	0.771139
cg18193726	16	3125003	ZNF213;ZNF213	Island	0.0116902	0.0123551	0.00033315	0.313043	0.0124142	0.0122217	-0.000298583	0.403006
cg09890400	16	53916137	IRX6;IRX6	Island	0.0135385	0.0133267	-0.000293626	0.313046	0.0136318	0.0130533	-0.000406191	0.198718
cg05654946	1	31679941	SERINC2	NA	0.413115	0.41326	-0.00338403	0.313051	0.406003	0.410489	0.00230061	0.477293
cg04999148	6	32414351	C6orf10	NA	0.977623	0.976611	-0.000715184	0.313054	0.976275	0.976233	0.000220198	0.767887
cg23246901	2	233206205	EFHD1;EFHD1	Island	0.00875182	0.00810243	-0.00026618	0.313059	0.00946542	0.00820659	-0.000818148	0.0884605
cg08467595	1	76316403	ST6GALNAC3;ST6GALNAC3	S_Shelf	0.950799	0.951518	-0.00128126	0.313061	0.944623	0.946378	-0.000320534	0.807576
cg17669438	17	1592946	SERPINF2;SERPINF2;SERPINF2;SERPINF2;SERPINF2	NA	0.902633	0.903315	-0.00233611	0.313062	0.893432	0.894389	-0.00243899	0.315125
cg10395222	1	211031613	TATDN3;TATDN3;NSL1;NSL1;TATDN3;TATDN3;TATDN3	Island	0.00409825	0.00365126	-0.00019553	0.313064	0.00434564	0.00371476	-0.000341432	0.290766
cg09064848	16	85659664	NA	NA	0.967961	0.967516	-0.000791791	0.313065	0.966035	0.966057	-0.000447756	0.561332
cg11229315	19	23248415	NA	Island	0.0559063	0.0555056	-0.000743949	0.313077	0.0563135	0.0565558	0.000136414	0.859028
cg06860122	21	39672800	WRB	N_Shore	0.968764	0.967368	-0.00115274	0.313084	0.966736	0.967297	0.000723532	0.523418
cg11274778	9	122697042	NA	S_Shore	0.729555	0.731856	-0.00534849	0.313087	0.694914	0.695227	-0.00774991	0.169338
cg17142856	22	40677937	LOC339674	NA	0.957734	0.959334	0.000917658	0.313099	0.95876	0.961085	0.00162225	0.0354462
cg13318256	6	14385022	NA	NA	0.213811	0.206653	-0.00367888	0.313099	0.229713	0.229281	0.00388251	0.300795
cg00279406	6	41184568	LOC221442	NA	0.955584	0.952957	-0.00155206	0.313106	0.953887	0.95246	-0.000826487	0.598281
cg12399197	16	2503561	ATP6V0C	Island	0.00453928	0.00405477	-0.000191973	0.313107	0.00496579	0.00416539	-0.000464755	0.164648
cg00936239	11	685585	TMEM80;TMEM80;DEAF1;DEAF1	Island	0.0108242	0.00971101	-0.00153932	0.313107	0.0096801	0.00955758	-0.000150659	0.431329
cg18882060	7	2606653	IQCE;IQCE	NA	0.901369	0.903686	0.00195531	0.313112	0.902986	0.907011	0.00379377	0.0549282
cg08893036	16	87070941	ZFPM1	S_Shelf	0.98751	0.987305	-0.000223591	0.313115	0.987432	0.987304	-0.000130331	0.550777
cg12308407	16	82785878	ADAD2;ADAD2	S_Shelf	0.269605	0.272692	0.00542642	0.313121	0.298507	0.294153	0.00130541	0.803804
cg03984502	1	6178222	RPL22	N_Shelf	0.964667	0.963229	-0.00117569	0.313123	0.963113	0.963141	0.000381979	0.748534
cg23539745	12	112145653	TPCN1;TPCN1	S_Shore	0.0971539	0.0975536	0.00298741	0.313125	0.11808	0.117254	0.00536526	0.0861226
cg16041550	10	112101916	NA	NA	0.962211	0.963277	0.000639491	0.313127	0.961834	0.962043	-0.000319986	0.637216
cg27310090	11	47827198	NUP160	S_Shore	0.156471	0.160614	0.0029869	0.31313	0.148129	0.153401	0.00444067	0.137806
cg04723679	1	59535130	FGGY;FGGY	Island	0.00924996	0.00913941	-0.000244564	0.313138	0.00930024	0.00938388	6.9625e-05	0.772181
cg08484080	10	23257023	ARMC3;ARMC3	NA	0.0308278	0.030912	0.000609804	0.313151	0.0305767	0.0301647	0.000513318	0.366797
cg23407561	19	54669034	FLT3LG	NA	0.0237787	0.0246565	0.000549593	0.313153	0.0217854	0.0232699	0.0014716	0.00945775
cg16715722	6	32242942	EGFL8	Island	0.953086	0.95387	0.000821091	0.313154	0.953753	0.953979	2.47585e-06	0.997555
cg00369414	10	64563428	NRBF2	S_Shore	0.0224707	0.0224666	-0.000388356	0.313154	0.0227713	0.0224509	-0.000471128	0.217964
cg04423431	12	54230541	OR6C4	NA	0.953956	0.950183	-0.00218371	0.313157	0.952275	0.949665	-0.00161285	0.424296
cg19948807	10	75580303	ADK;AP3M1;AP3M1	N_Shore	0.00522676	0.00470042	-0.000243705	0.313161	0.00560945	0.00471564	-0.000594405	0.0833414
cg15374027	19	53915657	MAMSTR;RASIP1	Island	0.351828	0.351882	-0.00495762	0.313167	0.341266	0.342584	-0.0034923	0.469828
cg02406285	14	87721993	KCNK10;KCNK10;KCNK10	NA	0.966428	0.966849	0.000493606	0.313169	0.966384	0.966551	9.55344e-05	0.839708
cg06525051	3	197549586	TM4SF19;TM4SF19	NA	0.7869	0.788838	-0.00494418	0.31317	0.752207	0.762169	0.00298921	0.56717
cg14955617	12	112108313	C12orf52;DDX54;DDX54	Island	0.0252274	0.0244892	-0.000730457	0.313171	0.0257454	0.0232273	-0.00132819	0.0538225
cg18553202	15	99975100	NA	NA	0.951166	0.953075	0.000757792	0.313171	0.952553	0.953809	0.000777845	0.303488
cg00082787	12	119648234	ACADS	Island	0.00771824	0.00671763	-0.000398226	0.313171	0.00814602	0.00690398	-0.000612904	0.202685
cg00589864	7	96493437	DLX5	S_Shore	0.289095	0.29014	0.00599497	0.313172	0.328297	0.319451	-0.000592708	0.918966
cg08158952	9	6318493	TPD52L3;TPD52L3;TPD52L3;TPD52L3;TPD52L3;TPD52L3	NA	0.805677	0.807525	-0.00253389	0.313172	0.789914	0.795554	0.00112567	0.663457
cg19606431	12	129967258	NA	NA	0.62778	0.636536	0.00555985	0.313172	0.608099	0.619934	0.00756326	0.176065
cg18863296	11	73882565	LIPT2	S_Shore	0.0101398	0.00961018	-0.00032705	0.313175	0.0103475	0.00950023	-0.000387201	0.231666
cg10012920	6	31662808	LST1;LST1;LST1;LST1;LST1;LST1;LST1;LST1	NA	0.27566	0.277438	0.0064771	0.313179	0.303499	0.292185	-0.00165551	0.796035
cg20094462	1	25629991	TMEM57;TMEM57	Island	0.00603069	0.00595175	-0.000133226	0.313182	0.00617248	0.00609927	-8.98444e-06	0.946879
cg09458237	1	154891996	BCAN	N_Shore	0.216551	0.223116	0.00415149	0.313188	0.223885	0.236055	0.0115618	0.00555032
cg05336051	13	19665498	GJB2	Island	0.0115485	0.0112514	-0.000245544	0.313189	0.0117814	0.0112966	-0.000304031	0.242334
cg06957622	11	63650976	MACROD1	NA	0.909324	0.910865	0.00115442	0.313193	0.91013	0.910772	7.55338e-05	0.942689
cg19965589	18	22382114	KCTD1;KCTD1;KCTD1	Island	0.00679741	0.00664295	-0.000162436	0.313194	0.00692948	0.00665252	-0.000250243	0.132804
cg14558812	5	1913383	NA	S_Shore	0.965595	0.966699	0.000833821	0.313195	0.965933	0.966724	0.000468087	0.552568
cg10310111	2	68526338	NA	NA	0.949576	0.952221	0.00130804	0.313197	0.947485	0.948914	-2.66374e-05	0.983717
cg20867603	1	40770021	ZNF684;ZNF684	Island	0.0156225	0.0161723	0.000308253	0.313201	0.0162414	0.0162093	-0.000151446	0.629133
cg25808892	8	23619976	NKX2-6	Island	0.00419972	0.00376872	-0.000298076	0.313203	0.00513089	0.00433561	-0.000601242	0.153186
cg25015139	16	1994272	ZNF598	Island	0.921349	0.922567	0.00113647	0.313207	0.921461	0.922309	0.000603679	0.580341
cg02537408	2	120787181	NA	NA	0.0178849	0.019334	0.000909575	0.313208	0.0179815	0.018723	0.000316117	0.731135
cg18321631	8	1295952	NA	S_Shore	0.978435	0.977343	-0.000784807	0.313215	0.977049	0.97667	-1.23818e-05	0.988529
cg14675211	5	76368700	AGGF1	NA	0.00946088	0.00894298	-0.000340931	0.31322	0.00972788	0.00885272	-0.000571001	0.252771
cg17641279	22	17012811	USP18;USP18	Island	0.00455107	0.00418838	-0.000182114	0.313222	0.00493474	0.00418498	-0.000532805	0.10516
cg23994303	11	58713293	DTX4	NA	0.955173	0.954176	-0.00108224	0.313223	0.95354	0.954327	0.000807865	0.458937
cg17298269	1	92723142	GFI1;GFI1;GFI1	Island	0.0207839	0.020369	-0.000503109	0.313224	0.0228046	0.0218054	-0.000885399	0.0975939
cg07150777	15	88576517	CIB1	N_Shore	0.92841	0.929923	0.00111334	0.313225	0.931923	0.932271	0.000173042	0.86131
cg11648594	21	30510225	CLDN8	NA	0.722057	0.726832	-0.00515292	0.313229	0.683778	0.690365	-0.00409876	0.428571
cg19538517	8	89757617	NA	NA	0.98111	0.980664	-0.000401388	0.313233	0.980201	0.980752	0.000476742	0.267806
cg20410135	6	170313289	NA	N_Shelf	0.962172	0.964931	0.00367057	0.313235	0.96544	0.965621	0.000634441	0.466041
cg00164335	14	71186934	SIPA1L1	NA	0.977313	0.976457	-0.00063722	0.313237	0.975665	0.975127	-0.000513962	0.468557
cg08658781	21	15359159	NRIP1	Island	0.0107867	0.0111977	0.000310813	0.313237	0.011528	0.0111714	-0.000406055	0.226792
cg01775098	20	604240	SCRT2	Island	0.0460104	0.0414428	-0.00127589	0.313244	0.0476683	0.0432991	-0.00389049	0.00265815
cg16644497	19	16133242	CIB3	NA	0.953874	0.954712	0.00084146	0.313248	0.953766	0.954206	0.000355752	0.683749
cg19975936	10	74527669	P4HA1;P4HA1;P4HA1;P4HA1	S_Shore	0.969792	0.968183	-0.00109997	0.313254	0.968865	0.967634	-0.000826491	0.431344
cg14314729	2	122123753	CLASP1;CLASP1;CLASP1	Island	0.0281977	0.0288575	0.000717237	0.313258	0.034865	0.0311783	-0.00220993	0.00924029
cg00125455	19	10057930	C19orf66;C19orf66	Island	0.00770517	0.00701695	-0.000259634	0.313261	0.00823029	0.00724358	-0.000540524	0.158563
cg13459493	1	205273070	C1orf116;C1orf116	NA	0.86965	0.87504	-0.00306868	0.313262	0.839398	0.846121	-0.00238464	0.4583
cg20491707	11	132511129	OPCML	NA	0.94234	0.940852	-0.0014734	0.313262	0.940397	0.94146	0.00134626	0.324345
cg10467997	8	66864752	PDE7A;PDE7A	NA	0.97052	0.967903	-0.0012017	0.313266	0.968457	0.96821	0.000835743	0.456541
cg04234556	10	118566122	NA	NA	0.923908	0.923987	-0.00195803	0.313269	0.916211	0.916901	-0.00139736	0.469158
cg26103369	9	123301628	GGTA1	Island	0.0507384	0.0492142	-0.00143481	0.313274	0.0531057	0.0518713	-0.00163867	0.291649
cg11885433	3	9907206	JAGN1	Island	0.0242627	0.0252562	0.000442672	0.313282	0.0251906	0.0248879	-0.000448205	0.320825
cg06136125	10	3319842	NA	NA	0.958771	0.958386	-0.000747272	0.313285	0.958448	0.958576	-0.000567993	0.415672
cg03412310	11	46359177	MDK;MDK;MDK	N_Shore	0.297296	0.292528	-0.00222633	0.313286	0.301184	0.294511	-0.00485307	0.0235907
cg01356558	20	29308981	DEFB115	NA	0.941283	0.943903	0.00125656	0.313288	0.941975	0.942261	-0.000652262	0.598811
cg06907842	16	549957	C16orf11	Island	0.0841825	0.0837904	-0.00116101	0.313289	0.0810488	0.0817832	2.94333e-05	0.978808
cg23378453	7	94995259	ASB4;ASB4	Island	0.982984	0.982597	-0.000358082	0.313289	0.982248	0.982326	7.70359e-05	0.837654
cg13717233	19	5291832	PTPRS;PTPRS;PTPRS;PTPRS	Island	0.0075487	0.00698443	-0.000326681	0.31329	0.00798272	0.00716109	-0.000727333	0.0980339
cg12976883	3	188007444	RFC4;RFC4	S_Shore	0.00390272	0.00380085	-0.000109721	0.313295	0.0041921	0.0038554	-0.000279464	0.0165332
cg19357195	5	5341296	ADAMTS16	NA	0.955558	0.953149	-0.00162432	0.313299	0.952865	0.953181	0.00130467	0.411633
cg20664468	17	42251876	WNT3	Island	0.252472	0.254897	0.00661	0.3133	0.293448	0.284833	-0.000342733	0.959941
cg09123625	20	21634548	PAX1	Island	0.00650789	0.00578441	-0.000270914	0.31331	0.0068207	0.00583453	-0.000462306	0.236437
cg02904235	2	31215264	GALNT14	Island	0.0449469	0.0456624	0.000860087	0.313313	0.0466398	0.046173	0.00114495	0.204767
cg09327778	2	176720437	NA	N_Shore	0.23866	0.235941	-0.00268611	0.313317	0.256332	0.255482	0.00202346	0.474308
cg00001249	15	26025693	NA	Island	0.00765258	0.00808982	0.000194384	0.313318	0.00798107	0.00781865	-0.000228198	0.223532
cg02233421	7	156952046	NA	N_Shore	0.926422	0.92432	-0.00208604	0.313319	0.920687	0.92155	2.84503e-05	0.989507
cg01468334	10	78803941	KCNMA1;KCNMA1;KCNMA1;KCNMA1	NA	0.957921	0.956088	-0.00111486	0.313322	0.956472	0.956768	0.000998207	0.382808
cg23510415	1	8586898	RERE;RERE	NA	0.719041	0.714908	-0.00550576	0.313329	0.732583	0.725191	-0.00522543	0.312742
cg25702780	7	603980	PRKAR1B;PRKAR1B;PRKAR1B;PRKAR1B;PRKAR1B;PRKAR1B	NA	0.948669	0.948826	-0.00116416	0.31333	0.946731	0.949235	0.00164401	0.13485
cg06361403	20	62164101	TCEA2;TCEA2	N_Shore	0.90347	0.906789	0.00151297	0.31333	0.903933	0.903961	-0.000370439	0.801096
cg00395931	19	41296454	TBCB;POLR2I	Island	0.889356	0.892808	0.00225665	0.313332	0.8802	0.884632	0.00181854	0.430103
cg19902697	15	29476862	NA	Island	0.0308868	0.0325011	0.0020505	0.313332	0.0245215	0.0258553	0.00148542	0.388061
cg23860217	19	7647838	C19orf59	N_Shelf	0.161619	0.161724	0.00444158	0.313332	0.184761	0.180975	0.00286367	0.495491
cg18069125	9	136912390	FCN2;FCN2	NA	0.671272	0.666029	-0.00453781	0.313348	0.676667	0.671829	-0.00289054	0.526982
cg02161471	7	74953563	POM121C	Island	0.00418827	0.00377661	-0.000198063	0.313353	0.00465408	0.00385891	-0.000531054	0.104466
cg10320856	8	143160307	NA	NA	0.932164	0.929615	-0.00311341	0.313353	0.930874	0.92901	-0.0030493	0.335125
cg00584016	20	23278637	NXT1	Island	0.00670525	0.00657015	-0.000225793	0.313354	0.0068703	0.00657944	-0.000150991	0.468
cg04544533	17	22118290	NA	S_Shelf	0.723661	0.733705	0.00495939	0.313354	0.733868	0.74122	0.00317499	0.523418
cg02739500	19	60376694	SYT5	Island	0.0146343	0.0151642	0.000411749	0.313354	0.0152679	0.0157704	0.000728734	0.0908773
cg09378497	17	45940634	MYCBPAP	Island	0.0143995	0.0139151	-0.000542628	0.313355	0.0157703	0.0134532	-0.00228636	0.000298782
cg18157915	14	100934319	NA	NA	0.965678	0.968091	0.00187415	0.313356	0.965421	0.967814	0.00231601	0.212304
cg24722198	5	141973366	FGF1;FGF1;FGF1;FGF1;FGF1;FGF1;FGF1;FGF1	NA	0.973815	0.974273	0.000520638	0.313357	0.973404	0.973288	-1.3817e-05	0.978731
cg21108826	1	228470872	GALNT2	NA	0.985248	0.986125	0.000858629	0.31336	0.984574	0.985893	0.00127697	0.192057
cg07538747	20	13567254	TASP1	N_Shore	0.00315634	0.00309304	-9.98057e-05	0.313364	0.00336708	0.00314695	-0.000200303	0.0430134
cg25122536	17	62388112	NA	N_Shelf	0.970782	0.96959	-0.000904301	0.313364	0.969699	0.969803	0.00050735	0.566869
cg26506947	7	117652060	ANKRD7;ANKRD7	NA	0.92675	0.928974	0.000937608	0.313364	0.926176	0.929806	0.00285111	0.00223293
cg24334304	15	43602697	SLC30A4;C15orf21	S_Shore	0.010402	0.0102908	-0.000270576	0.313366	0.0103548	0.010205	2.45812e-05	0.932625
cg07629844	15	99478968	NA	NA	0.985353	0.986411	0.00034302	0.313375	0.985043	0.986083	0.000370986	0.402881
cg17894798	12	4253985	CCND2	Island	0.0269954	0.0262679	0.000594016	0.313378	0.0278187	0.0268579	-0.00107969	0.0843344
cg16016063	18	46046919	CCDC11	Island	0.00565471	0.00604837	0.000178353	0.313384	0.00635007	0.00616099	-0.000283422	0.117959
cg24114556	11	124539645	PKNOX2	Island	0.0124682	0.012752	0.000191587	0.313395	0.0124409	0.0123698	-9.172e-05	0.632785
cg13533061	6	168983531	NA	N_Shore	0.959486	0.963107	0.00202284	0.313397	0.959614	0.961874	0.000617561	0.767685
cg01851450	7	2466530	NA	Island	0.95199	0.953613	0.000816684	0.313407	0.951722	0.953236	0.0011445	0.14971
cg12483833	8	100024786	OSR2;OSR2	N_Shore	0.0645952	0.0620358	-0.00149262	0.31341	0.073848	0.0676108	-0.00526257	0.00318949
cg01205299	17	76440964	RPTOR;RPTOR	NA	0.916531	0.918506	0.00109817	0.313412	0.917978	0.918111	-0.000632845	0.534031
cg01433332	21	44544115	PFKL;PFKL	Island	0.0135426	0.0141306	0.000294285	0.313412	0.0140153	0.0142412	0.000118753	0.684588
cg15042747	17	45981505	SPATA20	S_Shore	0.845244	0.845191	-0.00167049	0.313412	0.843631	0.842878	-0.0023427	0.182709
cg24384120	1	65486359	NA	NA	0.962207	0.961177	-0.00100669	0.313416	0.960626	0.961539	0.00101628	0.311917
cg07326071	14	103510607	TDRD9	NA	0.966389	0.967205	0.000627479	0.313418	0.965539	0.965687	-0.000156915	0.809204
cg11380092	8	120033023	TNFRSF11B	N_Shore	0.00818561	0.00809237	-0.000279099	0.313419	0.00847704	0.00791252	-0.000591413	0.0311643
cg03856024	17	69864563	BTBD17	Island	0.00888626	0.00811579	-0.000397946	0.31342	0.0103356	0.00880234	-0.000883964	0.101645
cg15637912	11	103338637	PDGFD;PDGFD	NA	0.940553	0.937179	-0.00199961	0.313422	0.937316	0.936031	9.15578e-05	0.962705
cg17336577	3	46850764	PRSS42	Island	0.972197	0.973323	0.000668342	0.313427	0.972261	0.973739	0.00135375	0.037767
cg13241473	6	57061451	ZNF451;ZNF451	N_Shore	0.957683	0.957014	-0.00107106	0.313433	0.955863	0.955448	-0.000646502	0.538531
cg23353982	16	1111554	NA	NA	0.897546	0.901227	0.00149075	0.313441	0.893997	0.894985	-0.000390023	0.81119
cg15758008	19	43918580	CAPN12	Island	0.0137691	0.0137318	-0.00047924	0.313442	0.0147035	0.0136373	-0.00113492	0.0138529
cg01132975	4	107177167	NA	NA	0.958058	0.955653	-0.00146963	0.313445	0.956556	0.95654	0.000757987	0.587352
cg21230284	10	134982202	NA	Island	0.00992859	0.0101466	0.000150234	0.313452	0.0103087	0.0101859	-0.000108408	0.462214
cg12020464	5	122787163	CEP120;CEP120;CEP120;CEP120	Island	0.00631522	0.00617338	-0.00015506	0.313453	0.00662904	0.00627714	-0.00029751	0.104791
cg11866422	10	76653419	VDAC2	NA	0.873055	0.877583	-0.00285558	0.313454	0.846963	0.853582	-0.00120415	0.680977
cg05005921	12	24800047	NA	NA	0.925142	0.925159	-0.00145862	0.313459	0.925213	0.926563	-0.000418264	0.773962
cg13987042	7	4745365	FOXK1	NA	0.504378	0.498837	-0.00523903	0.31346	0.547297	0.53626	-0.010219	0.0512305
cg13351114	12	120374694	KDM2B;KDM2B	Island	0.717834	0.719532	-0.00455617	0.313471	0.689803	0.693589	-0.000822822	0.855853
cg09171368	6	32037571	SKIV2L	S_Shelf	0.958647	0.959132	0.00103656	0.313474	0.958348	0.959899	0.00232771	0.0172029
cg04884025	4	54787132	NA	N_Shore	0.0232433	0.022665	-0.000578335	0.313476	0.0229924	0.0217069	-0.00124814	0.0200764
cg24605529	7	148268903	NA	N_Shore	0.010415	0.0100189	-0.000522332	0.313478	0.0115215	0.0102569	-0.00119428	0.0104851
cg07506503	13	23363589	C1QTNF9B;PCOTH;PCOTH	S_Shore	0.946614	0.945976	-0.000909667	0.313479	0.944285	0.944523	0.000547165	0.565033
cg11197202	3	134988852	NA	S_Shelf	0.934453	0.935291	-0.00173361	0.31348	0.919963	0.924543	0.000970695	0.641627
cg02541613	6	30791169	MDC1	N_Shore	0.970887	0.969185	-0.00100715	0.313484	0.969479	0.969323	0.000319383	0.745654
cg10913846	19	4017934	ZBTB7A	Island	0.0151967	0.0144832	-0.000382508	0.313486	0.0158989	0.0146294	-0.000714948	0.216473
cg24969728	19	1527714	MBD3	N_Shore	0.908574	0.908659	-0.00135204	0.313486	0.905243	0.907286	0.000564289	0.69796
cg05642546	6	107887992	PDSS2	Island	0.0294782	0.0300206	0.000512409	0.313486	0.0322367	0.0316363	-0.000330458	0.546785
cg20298098	5	6464286	NA	NA	0.949502	0.94965	-0.00118369	0.313487	0.948548	0.950349	0.00100538	0.356323
cg26544924	1	40193279	MFSD2A;MFSD2A	Island	0.01496	0.0154668	0.000333634	0.313488	0.0153605	0.015272	-0.000364406	0.279059
cg10285526	2	24086393	MFSD2B	Island	0.0117732	0.0123278	0.00023707	0.313488	0.0123918	0.011947	-0.000519224	0.0322383
cg00075011	17	74517179	CANT1;CANT1;CANT1	N_Shore	0.00928712	0.00896291	-0.00026682	0.313488	0.00932642	0.00904974	-0.000350667	0.106203
cg03115820	17	37099070	EIF1	Island	0.0119537	0.0117406	-0.000300766	0.313495	0.0122666	0.0117016	-0.000322344	0.297807
cg01147467	8	144731026	NAPRT1	Island	0.30018	0.309927	0.0127761	0.313496	0.290173	0.298208	0.0115845	0.357502
cg03198365	5	172343766	ATP6V0E1	Island	0.0536623	0.0545484	0.00114638	0.313497	0.057628	0.054025	-0.00242346	0.0278124
cg02588737	11	65815740	TMEM151A	N_Shore	0.0192159	0.0191125	-0.000323582	0.313501	0.0198533	0.0190284	-0.000814815	0.00724907
cg10511985	1	24550597	GRHL3;GRHL3;GRHL3	NA	0.956237	0.952467	-0.0025778	0.313503	0.955397	0.953609	-0.000770282	0.766612
cg16497718	8	136538955	KHDRBS3;KHDRBS3	Island	0.0202721	0.0183057	-0.00236488	0.313505	0.018932	0.0175924	-0.000863367	0.151562
cg11847442	2	230495523	TRIP12;FBXO36	Island	0.00799329	0.00785338	-0.00017492	0.313505	0.00794168	0.00764827	-0.00020739	0.250646
cg08319332	7	27746049	TAX1BP1;TAX1BP1	N_Shore	0.0093597	0.00885511	-0.000378978	0.31351	0.0131153	0.011513	-0.00104993	0.112051
cg27588902	21	37271807	HLCS	N_Shelf	0.543145	0.536637	-0.00886589	0.313512	0.510495	0.506211	-0.0105094	0.227169
cg05847075	17	77035031	BAHCC1	Island	0.71541	0.707243	-0.00514898	0.313521	0.718187	0.718672	0.00423483	0.427969
cg07652788	4	41448506	NA	Island	0.0143235	0.0142789	-0.000363362	0.313522	0.0160939	0.0155697	-0.00057421	0.212187
cg03188346	1	11461308	PTCHD2	Island	0.00919096	0.00869906	-0.000270438	0.313524	0.00971687	0.00896423	-0.000399854	0.441628
cg00493422	12	62524986	SRGAP1	S_Shore	0.00856017	0.00833792	-0.000237072	0.313524	0.00869229	0.00825505	-0.000334637	0.172786
cg03843951	7	149741004	NA	NA	0.914247	0.916769	0.00118184	0.313526	0.912887	0.914385	0.000362076	0.76697
cg21840256	19	17273054	ABHD8	Island	0.974599	0.974518	-0.00062047	0.313528	0.9745	0.975152	0.000391356	0.490194
cg15899948	1	179554307	NA	Island	0.0254117	0.0262084	0.000593051	0.313535	0.0255142	0.025764	-7.64429e-06	0.988701
cg04815835	17	53762146	BZRAP1;BZRAP1	NA	0.391757	0.394809	0.00686264	0.313535	0.426301	0.42506	0.00564161	0.4055
cg19040483	11	93909908	NA	NA	0.940758	0.939126	-0.00195838	0.313535	0.932557	0.937756	0.00425773	0.0637784
cg15921100	8	133642921	HPYR1	NA	0.830965	0.831052	-0.00328937	0.313535	0.812149	0.81588	-0.000759092	0.83658
cg03456193	2	86109315	POLR1A	NA	0.97552	0.97526	-0.000670908	0.313535	0.971029	0.975045	0.00219881	0.395385
cg14630985	20	61227620	NA	S_Shelf	0.684522	0.682576	-0.00333494	0.313541	0.661502	0.655658	-0.0063568	0.058047
cg24454374	11	55460019	OR5I1	NA	0.957793	0.955125	-0.00169086	0.313547	0.955025	0.954741	0.000592714	0.721099
cg10629020	4	6022972	C4orf50	NA	0.915506	0.915815	-0.00145503	0.313549	0.912211	0.912151	-0.00213659	0.132986
cg23355546	3	187271410	ETV5	NA	0.797322	0.790115	-0.00565452	0.313551	0.81919	0.802231	-0.0163867	0.00340914
cg25111583	14	62740588	RHOJ	NA	0.0101824	0.00994371	-0.000408021	0.313555	0.0111353	0.00984089	-0.00127508	0.00214827
cg11388325	5	142077519	NA	NA	0.0152322	0.0144481	-0.000595487	0.313556	0.0200057	0.0175993	-0.00187478	0.0277842
cg07982082	2	144282120	NA	NA	0.962155	0.959927	-0.00126332	0.313557	0.960531	0.959907	-5.54652e-05	0.963721
cg04665974	11	116860586	DSCAML1	S_Shelf	0.791344	0.795126	-0.00383583	0.313558	0.770141	0.777007	-0.00101874	0.789047
cg11353547	10	69957212	SLC25A16;SLC25A16	Island	0.0150792	0.014966	-0.000221734	0.313568	0.0151751	0.0150381	-0.000105186	0.60856
cg02593043	1	17345439	NA	N_Shelf	0.919442	0.923082	0.00154702	0.313574	0.920068	0.921564	-0.000741438	0.631468
cg09910755	7	138203256	KIAA1549;KIAA1549	Island	0.983851	0.984569	0.00037723	0.313576	0.983251	0.984299	0.000634274	0.159191
cg07485720	15	32398361	SLC12A6;SLC12A6;SLC12A6;SLC12A6;SLC12A6;SLC12A6	NA	0.014852	0.0162418	0.00137984	0.313578	0.0145354	0.0150433	0.000412683	0.736171
cg04091180	17	44052699	NA	Island	0.773192	0.776997	-0.0047686	0.313581	0.741481	0.74874	-0.00202826	0.67935
cg00960138	8	101239741	SPAG1;SPAG1	Island	0.00532119	0.00478528	-0.000250283	0.313586	0.00559473	0.00475078	-0.000506223	0.123198
cg05441651	1	20445846	NA	S_Shelf	0.972729	0.973593	0.00049448	0.313587	0.972742	0.972494	-0.000451978	0.361848
cg24759654	2	3292534	TSSC1	NA	0.954475	0.955727	0.000711793	0.313588	0.953071	0.954564	0.00113598	0.130431
cg24592782	5	172643291	NA	N_Shore	0.048436	0.0497082	0.00155895	0.313596	0.0464638	0.0489514	0.00234625	0.114957
ch.10.1024765R	7	129918802	MEST;MEST;MEST;MESTIT1	Island	0.542358	0.546737	0.0063813	0.313597	0.546443	0.538303	-0.0052302	0.400474
cg09378111	19	60716910	SSC5D	N_Shelf	0.858309	0.854079	-0.0028865	0.313597	0.853806	0.857373	0.00486961	0.100741
cg23680451	21	34909409	RCAN1;RCAN1	Island	0.0190194	0.0197775	0.000336786	0.313603	0.0195918	0.0193895	-0.000468685	0.136932
cg11706111	6	29704553	GABBR1;GABBR1;GABBR1	S_Shore	0.0119598	0.0111149	-0.000421128	0.313604	0.0127004	0.0113882	-0.000742295	0.15809
cg16654023	7	27102294	HOXA1;HOXA1	Island	0.0240365	0.0244762	0.000399455	0.313607	0.0250276	0.024823	0.000472134	0.289355
cg02952816	14	33599641	NA	Island	0.0401292	0.0400046	-0.000707821	0.313609	0.0431679	0.0428894	-0.000355314	0.622341
cg01595484	4	190824802	NA	NA	0.956771	0.954185	-0.00200559	0.313609	0.954108	0.954418	0.000774937	0.671035
cg13561817	8	75046532	TCEB1	N_Shore	0.00675443	0.00664243	-0.000179915	0.31361	0.00731543	0.00664512	-0.000627118	0.000682204
cg20124600	8	31616508	NRG1	Island	0.00750756	0.00676195	-0.000504837	0.313611	0.00741679	0.00622704	-0.000945267	0.0554385
cg21229153	13	95095059	DZIP1;DZIP1	Island	0.0440916	0.0425151	-0.00101917	0.313614	0.0455905	0.0425901	-0.00267998	0.00128721
cg24356725	13	96846839	NA	NA	0.966657	0.96442	-0.00126213	0.313614	0.965472	0.964369	-0.000584246	0.64455
cg03490567	21	41141063	DSCAM	Island	0.0842074	0.0857879	0.00147923	0.31362	0.0840824	0.0872385	0.00350387	0.0100212
cg20991296	8	49758291	NA	NA	0.256765	0.257213	0.00430429	0.313623	0.287242	0.283069	0.000677447	0.893027
cg25295453	16	31377633	ARMC5;ARMC5	Island	0.0231717	0.0217678	-0.000631895	0.313628	0.0257801	0.0227481	-0.00200308	0.0113243
cg01077609	19	43666790	RYR1;RYR1	N_Shore	0.720874	0.716766	-0.00575836	0.313631	0.72524	0.719452	-0.00778681	0.149292
cg04932840	9	78821568	NA	Island	0.104977	0.105606	0.00181789	0.313634	0.122728	0.120582	-0.000114689	0.953919
cg14156405	16	19441316	GDE1;CP110	N_Shore	0.526354	0.526002	-0.00642868	0.313636	0.493035	0.499027	-0.00203207	0.748183
cg07599713	2	60596993	BCL11A;BCL11A;BCL11A	NA	0.909328	0.910093	-0.00214759	0.313637	0.894249	0.901031	0.00330622	0.146722
cg08158331	21	30721119	KRTAP13-3	NA	0.969341	0.968407	-0.000755999	0.313637	0.966491	0.966891	0.000438185	0.568507
cg22726414	4	13152828	NKX3-2	Island	0.0507599	0.048328	-0.00170521	0.313638	0.064901	0.057365	-0.00685572	0.000732998
cg15727564	19	9907956	OLFM2	Island	0.0183008	0.0191331	0.000321971	0.31364	0.0192706	0.0188753	-0.000571236	0.077986
cg06498809	9	90194034	SPIN1	Island	0.00481866	0.00469953	-0.000148498	0.31364	0.00531518	0.00465073	-0.000594471	0.000152121
cg03718025	12	54904134	OBFC2B	N_Shore	0.0041449	0.00398988	-0.000134105	0.313641	0.00438171	0.00412751	-0.000163767	0.185441
cg16474170	1	1206993	SCNN1D;SCNN1D	NA	0.748078	0.755185	0.00331181	0.313643	0.722896	0.735985	0.00811874	0.013325
cg11559446	19	41298439	TBCB;POLR2I	Island	0.00697827	0.00685373	-0.000235427	0.313644	0.00720075	0.00658108	-0.00056256	0.0214862
cg06824394	3	128658853	NA	S_Shore	0.0231113	0.0239234	0.000407615	0.313644	0.0240166	0.0240985	-0.000196617	0.599599
cg04932691	12	52309639	NA	S_Shelf	0.961477	0.958848	-0.00140369	0.313647	0.959175	0.958329	-0.000101559	0.946276
cg09301458	6	2175312	GMDS	NA	0.918563	0.918401	-0.00110877	0.313648	0.916114	0.917037	0.00056306	0.624083
cg21083161	4	4912584	MSX1	Island	0.00906846	0.00930141	0.000229657	0.313659	0.00890642	0.00874244	-0.000188835	0.365074
cg17028834	4	41849597	BEND4;BEND4;BEND4;BEND4	Island	0.0174867	0.0167364	-0.000441374	0.31366	0.0221833	0.0215739	0.000371729	0.508973
cg00497554	4	87506913	MAPK10	NA	0.954094	0.955527	0.000835739	0.313663	0.954524	0.954465	-0.000558857	0.509353
cg05104447	20	57412287	NA	Island	0.00385513	0.00344848	-0.00020928	0.313666	0.00416431	0.00340241	-0.000517886	0.101901
cg19194645	11	71386230	RNF121;IL18BP;RNF121;RNF121;IL18BP	NA	0.909887	0.910563	-0.00120751	0.313674	0.907042	0.907932	-0.000510591	0.691059
cg09579685	3	127489452	NA	Island	0.0126134	0.0121878	-0.000363127	0.313679	0.0132689	0.0120896	-0.000973007	0.00768002
cg09276655	12	65949350	CAND1;CAND1	Island	0.0200405	0.0203615	0.000307535	0.313684	0.0209306	0.0203829	-0.000469976	0.137983
cg01038299	11	42221976	NA	NA	0.902659	0.905697	0.00241989	0.313691	0.899086	0.903262	0.00362011	0.143276
cg18772588	2	237141348	NA	Island	0.0152703	0.0153875	-0.00035801	0.313693	0.0146785	0.0146748	-0.000224868	0.478571
cg18067749	12	21422910	IAPP;SLCO1A2	NA	0.94646	0.945215	-0.00128467	0.313694	0.944784	0.944293	-0.000329955	0.78313
cg16967068	1	209916036	NEK2	S_Shore	0.008316	0.00856933	0.000202535	0.313695	0.00907961	0.0084831	-0.000393239	0.0812572
cg01643320	12	99185606	SCYL2;DEPDC4	Island	0.0467164	0.0475458	0.00113215	0.313697	0.0449384	0.0471695	0.00255589	0.0119361
cg24566615	9	35722712	CREB3;CREB3;TLN1	Island	0.00878739	0.0085633	-0.000277984	0.313697	0.00942031	0.00863008	-0.000592471	0.0273415
cg17412651	3	187817896	AHSG	NA	0.00931845	0.00906868	-0.000257065	0.313697	0.00962701	0.00895601	-0.000569432	0.0318676
cg02446080	3	52419873	PHF7;PHF7;PHF7;BAP1;PHF7	Island	0.0184841	0.0180555	-0.000337139	0.313702	0.0187456	0.0183299	-0.000626956	0.0726698
cg17042849	16	4595434	NA	N_Shelf	0.920806	0.92215	-0.00160536	0.313704	0.916744	0.916104	-0.00324165	0.0420733
cg15062216	15	32422830	NOP10	NA	0.0109029	0.0105519	-0.000347776	0.313709	0.0110919	0.010428	-0.00059812	0.0579709
cg18781240	10	11845214	ECHDC3	NA	0.953856	0.953903	-0.000915049	0.313713	0.951807	0.952508	-3.15763e-05	0.973303
cg05075833	20	1321995	FKBP1A;FKBP1A	S_Shore	0.0244895	0.0238018	-0.000846749	0.313718	0.0256191	0.0232238	-0.00134481	0.0974136
cg24712395	4	134591626	NA	NA	0.972359	0.971804	-0.000686987	0.313718	0.971885	0.971555	-0.000192412	0.778105
ch.2.148072779R	1	52642574	ORC1L;PRPF38A;ORC1L	Island	0.0108503	0.0106207	-0.000299613	0.313719	0.011814	0.0111381	-0.000493973	0.109959
cg12687897	6	86410737	SYNCRIP;SYNCRIP;SYNCRIP;SYNCRIP	S_Shore	0.0100297	0.00982081	-0.000394097	0.31372	0.0105437	0.00933107	-0.00126169	0.000261434
cg22083073	10	2530911	NA	N_Shelf	0.955245	0.956443	0.00091834	0.313721	0.955943	0.954948	-0.00129652	0.126866
cg27061366	11	40272437	LRRC4C	NA	0.187233	0.188998	0.00414567	0.313724	0.205041	0.193579	-0.00759744	0.0677635
cg15710789	3	191523668	CLDN1	S_Shore	0.357629	0.358954	0.00705463	0.313724	0.38751	0.380934	0.000944948	0.89599
cg07596645	19	10195627	S1PR2	Island	0.963228	0.965539	0.000784329	0.313733	0.961441	0.964321	0.00164412	0.0588343
cg23239052	12	643122	NINJ2	NA	0.971774	0.973761	0.00119313	0.313736	0.971899	0.97375	0.00112678	0.309326
cg03595123	7	81210036	HGF;HGF;HGF;HGF	NA	0.965398	0.964566	-0.000634459	0.313737	0.964649	0.964845	0.000307592	0.61143
cg25450304	11	10007974	SBF2	NA	0.931378	0.931335	-0.00147457	0.313739	0.926989	0.927965	-0.000716669	0.614236
cg17354476	13	39953491	LOC646982;LOC646982;LOC646982	NA	0.866651	0.868465	0.00240943	0.313739	0.868517	0.877457	0.00972985	2.57509e-05
cg09936824	6	148894196	SASH1	NA	0.977172	0.977695	0.00111471	0.31374	0.977057	0.97769	0.0010354	0.400341
cg01160241	3	42993302	NA	N_Shelf	0.943637	0.939676	-0.00310102	0.313742	0.941608	0.939398	-0.000937142	0.758735
cg24593060	1	212792222	PTPN14	S_Shore	0.00794298	0.00771117	-0.00023076	0.313753	0.008736	0.00809172	-0.000529699	0.0281072
cg10467432	12	46643364	TMEM106C;TMEM106C;TMEM106C;TMEM106C	N_Shore	0.0144788	0.0140261	-0.000381502	0.313757	0.0146687	0.0137045	-0.000797795	0.0350236
cg15209440	17	55514828	NA	S_Shelf	0.910052	0.905141	-0.0027208	0.313758	0.901374	0.903819	0.00539636	0.0577713
cg16116066	1	43242021	NA	N_Shelf	0.975389	0.974058	-0.000868891	0.313759	0.973296	0.974009	0.00104503	0.220424
cg08504448	19	45776225	SHKBP1	S_Shore	0.958414	0.958759	-0.000683357	0.31376	0.95911	0.958184	-0.00143294	0.0475034
cg01824791	19	49221395	ZNF222;ZNF222;ZNF222;ZNF222	Island	0.0235407	0.0228499	-0.000572069	0.313762	0.0273365	0.0250013	-0.00166614	0.00471518
cg11049828	6	71393782	NA	NA	0.975152	0.974348	-0.000728043	0.313764	0.973493	0.973678	0.000266291	0.716031
cg15701254	2	68855319	ARHGAP25;ARHGAP25;ARHGAP25;ARHGAP25	NA	0.339001	0.34143	0.00678219	0.313769	0.370696	0.36051	-0.00287926	0.663458
cg26220061	11	93544556	PANX1	NA	0.906403	0.901833	-0.00302829	0.313769	0.903335	0.903728	0.00108878	0.715921
cg11111600	5	78943698	PAPD4;PAPD4;PAPD4	N_Shore	0.00697477	0.00680651	-0.00019489	0.313769	0.00738785	0.00676201	-0.000532431	0.0040656
cg16783517	1	15914906	PLEKHM2	NA	0.933363	0.932824	-0.00125536	0.313774	0.93155	0.932857	0.000477334	0.70285
cg21513437	19	57688164	ZNF578	Island	0.197607	0.1941	-0.00550104	0.313774	0.219479	0.214986	-0.00620697	0.265937
cg15554898	17	17745465	TOM1L2;TOM1L2	NA	0.768602	0.770044	-0.00330767	0.313775	0.748668	0.74877	-0.00439105	0.202025
cg02680398	19	54751986	NOSIP	Island	0.957451	0.957627	-0.000736826	0.313775	0.957611	0.95814	0.000148774	0.838201
cg08831996	2	105020798	MRPS9	Island	0.00717396	0.00645295	-0.000321407	0.313775	0.00763002	0.00652784	-0.000623444	0.134418
cg05801872	6	121794274	NA	NA	0.961976	0.960539	-0.00110506	0.31378	0.96079	0.959301	-0.00144041	0.237845
cg09208611	16	45212874	SHCBP1	Island	0.0045645	0.00415612	-0.000192175	0.313783	0.00493914	0.00418503	-0.000517585	0.123653
cg03033182	11	45671685	NA	NA	0.968961	0.967297	-0.00100072	0.313783	0.966301	0.967387	0.00182216	0.0815522
cg03945948	6	166827738	RPS6KA2;RPS6KA2	NA	0.981168	0.981522	0.000360716	0.313783	0.980845	0.981336	0.000449946	0.195648
cg23677608	12	8735008	NA	NA	0.987391	0.985104	-0.0022354	0.313783	0.986329	0.984686	-0.00185139	0.419008
cg21301148	16	2126400	PKD1;PKD1	Island	0.014224	0.0146796	0.00032536	0.313792	0.0156532	0.0148508	-0.000870321	0.0074612
cg04739647	6	32271788	GPSM3;NOTCH4	Island	0.0099779	0.0102623	0.000176062	0.313793	0.0103643	0.0101168	-0.000309436	0.0784984
cg00234608	4	154929879	SFRP2	Island	0.128189	0.127764	-0.00165707	0.313796	0.132153	0.131888	-0.00121979	0.444029
cg03679398	17	36761190	KRT33A	NA	0.962465	0.958618	-0.00275178	0.313796	0.960838	0.957214	-0.00281932	0.303592
cg26607785	10	686356	DIP2C;C10orf108;C10orf108	NA	0.968288	0.970337	0.0012707	0.313799	0.96821	0.970112	0.00109104	0.386598
cg13359948	16	65755141	HSF4;HSF4;HSF4;HSF4;FBXL8	Island	0.0540817	0.0528793	-0.000958999	0.3138	0.0517764	0.0499651	-0.00192936	0.0423256
cg27374726	12	52631479	NA	N_Shore	0.00651007	0.00605637	-0.000232498	0.313801	0.00737643	0.00675017	-0.000380175	0.372923
cg20536716	9	136347327	NA	NA	0.857495	0.860478	0.00145114	0.313802	0.850295	0.850676	-0.00100127	0.520519
cg07210784	2	210802140	NA	S_Shelf	0.983338	0.982063	-0.000912425	0.313802	0.982601	0.982328	7.73308e-05	0.932291
cg18397726	2	233635592	INPP5D;INPP5D	S_Shelf	0.392793	0.394321	0.00716989	0.313802	0.426261	0.420722	0.00295237	0.680908
cg26935265	5	180099300	OR2Y1	NA	0.945513	0.947312	0.0012421	0.313805	0.946233	0.945654	-0.00085975	0.48553
cg17700453	4	20138883	MIR218-1;SLIT2	NA	0.969399	0.968088	-0.000754404	0.313807	0.968876	0.967434	-0.00128595	0.0934851
cg01183510	5	64955762	TRIM23;C5orf44;TRIM23;TRIM23;C5orf44;C5orf44;C5orf44	Island	0.0112583	0.0118843	0.000259556	0.313809	0.0122557	0.0115875	-0.000783578	0.00331775
cg02017926	1	5748265	NA	NA	0.180054	0.173068	-0.00364482	0.313812	0.192439	0.183521	-0.00452751	0.23672
cg07156219	12	130995482	NA	Island	0.902011	0.901596	-0.00157781	0.313813	0.899734	0.900024	0.0020564	0.187002
cg18547942	1	39815351	PABPC4;PABPC4;PABPC4	S_Shore	0.0195935	0.0189621	-0.00057464	0.313819	0.0213086	0.0189227	-0.00210322	0.000137019
cg05231029	10	79473780	RPS24	NA	0.929059	0.928225	-0.00192232	0.313822	0.926871	0.924903	-0.00348947	0.0623778
cg12067261	10	134420348	INPP5A	S_Shelf	0.951512	0.948396	-0.00199475	0.313824	0.948491	0.947705	0.000613103	0.762288
cg21292067	3	129395332	EEFSEC	NA	0.946619	0.944838	-0.00150963	0.313825	0.944414	0.945266	0.000787804	0.597842
cg14070323	1	64035621	ROR1;ROR1	NA	0.950285	0.95	-0.00105075	0.313828	0.946141	0.94686	0.000261011	0.818917
cg21348233	15	61461201	CA12;CA12	Island	0.0269679	0.0269904	-0.000442375	0.313828	0.0279	0.0270623	-0.000639601	0.167277
cg11762242	5	63838028	RGS7BP	Island	0.00388215	0.00346232	-0.000182396	0.313832	0.00417458	0.00350399	-0.000418911	0.133388
cg14813947	4	55737044	NA	NA	0.789635	0.785862	-0.00350652	0.313838	0.790809	0.790107	0.000261137	0.941033
cg22007726	11	2921604	NA	N_Shore	0.0522914	0.0538234	0.00163621	0.313838	0.053237	0.0534248	0.00129175	0.356509
cg08026930	5	65533720	NA	NA	0.943288	0.941219	-0.00171251	0.313843	0.940218	0.941037	0.00133396	0.416828
cg27642943	22	19687269	FLJ39582;THAP7;FLJ39582;THAP7	S_Shore	0.0267475	0.0252568	-0.000940788	0.313844	0.0283319	0.0255558	-0.00247755	0.0139405
cg21620087	11	76169908	NA	N_Shelf	0.975834	0.976479	0.000535068	0.313846	0.975316	0.975914	0.00030347	0.577345
cg26879945	6	30178041	NA	Island	0.0193519	0.0201743	0.000812079	0.313848	0.0253656	0.0276233	0.00215708	0.180564
cg13376158	6	1617452	GMDS	NA	0.973733	0.972183	-0.000893773	0.313849	0.97228	0.97138	-0.000710027	0.456451
cg25487370	5	80292127	RASGRF2	Island	0.014907	0.0137656	-0.000691003	0.31385	0.01591	0.014099	-0.00107457	0.11701
cg21543434	16	86444403	SLC7A5	NA	0.681387	0.682431	-0.00496152	0.31385	0.650604	0.657554	-0.000534172	0.912442
cg15290692	12	100772964	NA	NA	0.949705	0.950688	0.0014147	0.31385	0.951137	0.951553	0.000982259	0.414901
cg23288335	8	124264146	FAM83A;FAM83A;FAM83A;FAM83A	NA	0.0660894	0.0678992	0.00266208	0.313857	0.0556889	0.0578582	0.00175964	0.445618
cg07469961	18	6274382	L3MBTL4	Island	0.969752	0.968264	-0.000935544	0.313857	0.967454	0.967891	0.000650567	0.544502
cg23478350	2	38615541	NA	N_Shore	0.96044	0.958759	-0.00114876	0.313861	0.957912	0.958824	0.00110393	0.339957
cg11841062	4	165524472	44621	Island	0.0412121	0.0406787	-0.000795422	0.313869	0.040855	0.0389923	-0.00162746	0.0152045
cg22153407	19	48728884	ZNF575	N_Shore	0.00813131	0.00777652	-0.0002602	0.313878	0.00857605	0.00771291	-0.000668206	0.002839
cg27408060	19	2668526	DIRAS1	Island	0.888722	0.893221	0.00233796	0.313883	0.89475	0.899135	0.00297271	0.189008
cg01578521	1	37792537	SNIP1	S_Shore	0.0230533	0.0223167	-0.000548147	0.313884	0.0241615	0.022994	-0.000124965	0.874312
cg24751836	6	22676604	HDGFL1	N_Shore	0.972102	0.971124	-0.000682078	0.313896	0.971249	0.970103	-0.000799333	0.26239
cg10278520	7	81912116	CACNA2D1	S_Shore	0.954644	0.953939	-0.00131045	0.313903	0.952343	0.953022	0.000495901	0.707086
cg09202263	6	26231715	HIST1H2BC;HIST1H2AC;HIST1H2BC	N_Shore	0.00894384	0.00872881	-0.000249929	0.313905	0.00971586	0.00883295	-0.00084209	0.000360857
cg21394171	1	2234445	NA	N_Shore	0.859203	0.864566	0.00207739	0.313907	0.850974	0.850916	-0.00322946	0.159419
cg24415799	17	9669697	GLP2R	NA	0.817317	0.818466	-0.00245608	0.31391	0.806933	0.810995	0.00160588	0.535512
cg21211038	19	4860193	UHRF1;UHRF1	N_Shore	0.832667	0.84128	0.00293505	0.313911	0.828737	0.835151	0.00078573	0.794381
cg20989899	2	144991445	ZEB2;ZEB2;ZEB2	Island	0.0109378	0.0115273	0.000259611	0.313914	0.0113886	0.0113489	-0.000240017	0.332304
cg09285213	11	5573849	TRIM6-TRIM34;TRIM6;TRIM6	NA	0.0362242	0.0437048	0.00596366	0.313919	0.0388806	0.0436991	0.0041572	0.476693
cg12881557	15	99740350	PCSK6;PCSK6;PCSK6;PCSK6;PCSK6;PCSK6;PCSK6	NA	0.9597	0.961324	0.00072228	0.313928	0.960749	0.962219	0.000819102	0.218292
cg00851261	1	76507157	ST6GALNAC3;ST6GALNAC3	NA	0.89884	0.904292	0.00243471	0.31393	0.898149	0.903359	0.00240439	0.28877
cg00760272	2	174196718	NA	NA	0.951352	0.952446	0.000872285	0.313932	0.952671	0.953214	0.000225617	0.779021
cg03548386	15	86911029	NA	NA	0.924994	0.92731	0.00112033	0.313933	0.922988	0.925958	0.00175	0.128265
cg02776867	9	134894911	GTF3C5;GTF3C5	N_Shore	0.674253	0.680325	0.00367372	0.31394	0.650566	0.658642	0.00452022	0.246988
cg01928779	17	70568392	KCTD2	NA	0.940938	0.938366	-0.00157957	0.313943	0.938203	0.937878	0.000205729	0.894559
cg21771250	16	1981827	SYNGR3	Island	0.0845322	0.0829	-0.00215817	0.313944	0.0889284	0.0902139	0.00113038	0.610073
cg15432125	12	55013778	PAN2;PAN2;PAN2;PAN2	N_Shore	0.0112934	0.0110898	-0.00041939	0.313944	0.0120638	0.0109613	-0.00094643	0.0428636
cg23247000	19	45726864	SPTBN4;SPTBN4	N_Shore	0.0504769	0.0512833	0.000665793	0.313945	0.0527744	0.052417	0.000266603	0.69689
cg09272629	4	134287440	NA	N_Shore	0.00521198	0.00509211	-0.000133336	0.313945	0.00556419	0.00519777	-0.000287301	0.0290178
cg03757501	1	159986041	DUSP12	Island	0.0147986	0.0144701	-0.000338563	0.31395	0.0149864	0.0147842	-5.52466e-06	0.987611
cg13586765	14	20620068	FLJ10357	NA	0.972462	0.972635	0.000418367	0.31395	0.972103	0.971591	3.11749e-05	0.939911
cg22164238	18	74740307	NA	Island	0.908087	0.913833	0.00536954	0.313952	0.909194	0.914184	0.00556641	0.279435
cg06953565	15	67239777	MIR548H4;GLCE	Island	0.00783459	0.00758833	-0.00017951	0.313955	0.00792616	0.00760358	-0.000103805	0.594862
cg27131834	11	10282918	ADM	Island	0.0361424	0.0357385	-0.000570511	0.313958	0.0374642	0.0364905	-0.00060314	0.307931
cg13711457	4	178601201	AGA	S_Shore	0.00955412	0.00910302	-0.000327911	0.313958	0.0103475	0.00963554	-0.000388105	0.247747
cg20774312	20	44034316	ZNF335	Island	0.0169915	0.0166281	-0.00038902	0.313959	0.0180259	0.0172232	-0.000802057	0.0503383
cg01031949	21	45184872	C21orf67;C21orf70;C21orf67	S_Shore	0.0116661	0.0120008	0.000210139	0.313961	0.0121253	0.0116879	-0.000258759	0.194724
cg18597991	7	63304887	ZNF735	NA	0.966576	0.964551	-0.00253802	0.313962	0.964572	0.967136	0.00166057	0.505901
cg02977752	5	137821606	NA	NA	0.920883	0.921979	0.00133373	0.31397	0.921793	0.922721	0.000936466	0.499133
cg07735577	14	104359165	MGC23270	NA	0.977419	0.976919	-0.000473665	0.31397	0.976359	0.976723	0.00033186	0.492981
cg14330868	15	23514495	ATP10A	NA	0.885029	0.885972	0.00151594	0.313975	0.884848	0.884473	0.000201034	0.893737
cg14594044	3	43529066	ANO10	NA	0.964488	0.96251	-0.00123228	0.313976	0.961851	0.96224	0.000734047	0.57722
cg06361161	10	7002141	NA	NA	0.0055048	0.00501432	-0.000261132	0.31398	0.00604397	0.00521537	-0.000539732	0.17373
cg07499546	6	29053471	NA	NA	0.0752977	0.0777079	0.00382737	0.313981	0.0843975	0.0819711	-0.000442785	0.907493
cg15444192	4	153493555	FBXW7;FBXW7;FBXW7;FBXW7	NA	0.751353	0.755918	-0.00454294	0.313987	0.718882	0.725945	-0.0016391	0.723354
cg20942339	13	46025302	LRCH1;LRCH1;LRCH1;LRCH1;LRCH1;LRCH1	Island	0.0141375	0.0145189	0.000243645	0.313993	0.0140835	0.0141354	-4.87741e-05	0.831119
cg15504047	4	8132317	ABLIM2;ABLIM2;ABLIM2;ABLIM2;ABLIM2;ABLIM2;ABLIM2	NA	0.592678	0.596921	0.00332625	0.313994	0.589267	0.592379	0.00348377	0.336532
cg24018520	19	1771164	REXO1	S_Shore	0.860575	0.860919	-0.00205036	0.313994	0.855815	0.855274	-0.00375539	0.0580212
cg08571362	11	125249292	NA	NA	0.965102	0.96377	-0.00098902	0.313995	0.963522	0.963793	0.000466102	0.651183
cg02366534	1	113065287	FAM19A3;FAM19A3	N_Shore	0.917324	0.914709	-0.00236167	0.314003	0.915904	0.916604	0.000509323	0.824053
cg00136643	8	1929869	KBTBD11	S_Shelf	0.965755	0.967396	0.000680864	0.314003	0.964955	0.966517	0.000606352	0.384953
cg20537760	18	74500422	NA	S_Shore	0.679094	0.681795	-0.00453371	0.314008	0.647495	0.653425	-0.00333766	0.472068
cg08345065	21	39906756	C21orf88;C21orf88	NA	0.012042	0.0112145	-0.000504703	0.31401	0.0123011	0.0104016	-0.00164977	0.000870062
cg10005894	12	105658701	RFX4;RFX4	NA	0.967595	0.968595	0.00065236	0.314014	0.967406	0.967928	0.000531108	0.406365
cg03114601	7	157648803	PTPRN2;PTPRN2;PTPRN2	N_Shore	0.956234	0.953669	-0.00162937	0.314017	0.954514	0.953578	-0.00025231	0.879629
cg09877301	19	16327636	NA	Island	0.931999	0.93381	0.000995749	0.31402	0.93524	0.936623	0.000797143	0.403028
cg05598562	3	17057109	PLCL2;PLCL2	NA	0.936166	0.935005	-0.00224215	0.31402	0.932467	0.931379	-0.001992	0.415864
cg13002109	17	12140638	NA	NA	0.640706	0.638303	-0.0057558	0.314022	0.610805	0.612034	-0.00253637	0.658265
cg07375207	9	36479476	NA	S_Shore	0.969305	0.968159	-0.000865931	0.314023	0.968908	0.968946	0.000260734	0.766725
cg00534624	12	123799227	NA	NA	0.956027	0.954415	-0.00152552	0.314028	0.953916	0.95567	0.00207717	0.153605
cg06864391	9	137767608	KCNT1	N_Shore	0.722521	0.724758	-0.00350622	0.31403	0.697677	0.704952	0.00135319	0.707605
cg19337852	22	16548355	BCL2L13	NA	0.0101364	0.00989371	-0.000319468	0.314031	0.0111766	0.0102847	-0.000873261	0.0141877
cg07556938	2	87011256	RGPD1;RGPD2	N_Shore	0.901398	0.90359	0.00113032	0.314032	0.896475	0.90183	0.00283293	0.277456
cg18250646	7	101900513	LRWD1	NA	0.975584	0.974982	-0.000573439	0.314037	0.973962	0.975126	0.0010112	0.0803964
cg16160182	12	131389882	GALNT9	N_Shore	0.95884	0.960006	0.0011524	0.314039	0.958818	0.959334	0.000341659	0.753452
cg26560341	11	64448575	PPP2R5B	N_Shore	0.00776763	0.00765687	-0.000260345	0.314042	0.00828146	0.00761841	-0.000793322	0.00237795
cg06105093	22	44820463	LOC100271722	S_Shore	0.733671	0.736215	-0.0042553	0.314043	0.699573	0.708004	0.000618279	0.884385
cg27569446	4	2371844	ZFYVE28	S_Shore	0.968324	0.967055	-0.000862232	0.314049	0.966652	0.966511	0.00017098	0.844777
cg04137576	16	49732269	SALL1;SALL1	NA	0.97154	0.969875	-0.00101356	0.31405	0.96942	0.969048	0.000214098	0.838096
cg03358769	16	88154179	RPL13;SNORD68;RPL13	Island	0.00690628	0.0062757	-0.000317862	0.314051	0.00744997	0.00637399	-0.000655855	0.0970107
cg27653384	18	71128584	TSHZ1	N_Shore	0.966898	0.965991	-0.000926807	0.314054	0.965024	0.965829	0.00102358	0.312131
cg00635599	3	198241018	MFI2;MFI2;MFI2;MFI2	Island	0.00841009	0.00875291	0.000156801	0.314055	0.00866372	0.00883457	5.55953e-05	0.717092
cg26799209	3	48388617	FBXW12;FBXW12;FBXW12	NA	0.982737	0.983581	0.000846629	0.31407	0.982582	0.983496	0.00090752	0.330911
cg07538372	14	104613076	NA	NA	0.0080718	0.00774852	-0.000223775	0.31407	0.00830532	0.00766521	-0.00034417	0.119798
cg16010261	9	124732752	ZBTB26	N_Shore	0.594245	0.59745	0.0041171	0.31407	0.599888	0.596859	-0.00136619	0.736654
cg06757048	8	8220157	PRAGMIN	NA	0.961059	0.959042	-0.00127879	0.314071	0.959762	0.959577	0.000325399	0.801231
cg09639837	11	65120530	KCNK7;KCNK7;KCNK7;KCNK7	N_Shelf	0.956443	0.954008	-0.0017106	0.314071	0.953455	0.952768	-0.000163311	0.920256
cg09685472	16	551986	C16orf11	S_Shore	0.828272	0.832997	0.00234877	0.314073	0.81293	0.821814	0.00543612	0.021955
cg23527468	12	54418035	NA	NA	0.0300477	0.0305548	0.000467354	0.314074	0.0313958	0.0309592	-6.57704e-05	0.889273
cg00416243	3	116600757	NA	NA	0.912874	0.912964	-0.00245122	0.314083	0.897053	0.895354	-0.00519673	0.0518164
cg06233658	9	89629886	NA	Island	0.961399	0.962161	0.000835696	0.314085	0.961132	0.961996	0.00184671	0.0250056
cg02470373	11	124831180	FEZ1	NA	0.944018	0.944423	-0.00103143	0.314086	0.944118	0.943394	-0.00194204	0.0458646
cg14399369	1	17719355	NA	NA	0.480095	0.481131	-0.0023392	0.314089	0.468665	0.469909	-0.00193922	0.395092
cg26529712	6	83828898	UBE2CBP	N_Shelf	0.951638	0.950176	-0.00108896	0.314095	0.950244	0.950703	0.00116745	0.257458
cg23172828	1	38495372	NA	NA	0.511339	0.509928	-0.00474789	0.314098	0.485175	0.489175	-0.00113984	0.805354
cg07701191	1	11659799	MAD2L2;MAD2L2	N_Shelf	0.939097	0.940016	0.000987029	0.3141	0.940439	0.938305	-0.00221833	0.0177152
cg05303297	5	57519965	NA	NA	0.839679	0.844104	-0.0040149	0.314104	0.803883	0.809341	-0.00440224	0.301693
cg11811869	1	48001607	NA	NA	0.816621	0.819358	-0.00414005	0.314108	0.781633	0.786722	-0.00425173	0.315912
cg00176949	7	157431048	PTPRN2;PTPRN2;PTPRN2	NA	0.957715	0.955704	-0.00134931	0.314115	0.954699	0.955347	0.0011742	0.418392
cg06618866	8	142806180	NA	S_Shelf	0.566354	0.565563	-0.00259522	0.314127	0.555264	0.553687	-0.0035671	0.193488
cg01933709	19	53189596	ELSPBP1	NA	0.958438	0.956452	-0.0012318	0.314127	0.955998	0.9572	0.00185733	0.137793
cg00927666	17	35028460	NA	S_Shore	0.0291138	0.0295786	0.000531142	0.314129	0.0289265	0.0280396	-0.000610827	0.205011
cg22263793	16	30102389	CORO1A	Island	0.00642263	0.00590676	-0.000248222	0.314136	0.00699505	0.00605421	-0.00065211	0.101411
cg13432744	6	33396712	DAXX;DAXX;DAXX;DAXX	Island	0.912706	0.918266	0.00244751	0.314138	0.901991	0.906747	0.0015267	0.543614
cg05523505	19	9471147	ZNF560	S_Shore	0.82495	0.822312	-0.00380382	0.314142	0.817487	0.820615	0.00185699	0.627455
cg14520770	13	110320756	C13orf29	NA	0.712245	0.712509	-0.00644989	0.314142	0.68479	0.685288	-0.00695106	0.255944
cg14374861	3	152287180	MED12L	Island	0.00719684	0.00645106	-0.0003392	0.314143	0.00740128	0.00651166	-0.000426621	0.279505
cg15403654	9	97309076	PTCH1;PTCH1;PTCH1;PTCH1;PTCH1;PTCH1;PTCH1;PTCH1	Island	0.0244846	0.0241287	-0.000490633	0.314144	0.0256688	0.0251811	-0.000624755	0.240976
cg00068433	15	29471736	NA	Island	0.00652474	0.00630398	-0.000189463	0.314148	0.00672563	0.00629434	-0.000304962	0.0853292
cg05544807	15	68843199	UACA	Island	0.022934	0.0220385	-0.00174291	0.314153	0.0239398	0.0217784	-0.00312064	0.0716809
cg02285115	3	184737295	KLHL6	NA	0.976879	0.976044	-0.000653969	0.314154	0.977056	0.97703	5.19503e-05	0.919815
cg15112747	6	33347740	VPS52;RPS18	Island	0.0154982	0.0153077	-0.000300221	0.314166	0.016792	0.0162276	-0.000356321	0.3243
cg06639488	14	101723074	WDR20;WDR20;WDR20;WDR20	NA	0.851643	0.855377	-0.003235	0.314168	0.824599	0.829718	-0.0019779	0.553697
cg14727512	2	234245581	UGT1A10;UGT1A9;UGT1A8	NA	0.969121	0.967773	-0.000868758	0.31417	0.967608	0.967204	0.0001136	0.893462
cg23228113	5	151021624	SPARC	NA	0.947917	0.94621	-0.00110662	0.314173	0.945529	0.945635	-7.78175e-05	0.943444
cg06476192	16	49741880	SALL1;SALL1;SALL1	Island	0.0140246	0.0145813	0.000266252	0.314174	0.0151962	0.0150463	-0.000273316	0.282931
cg20417424	15	53487723	CCPG1;CCPG1;CCPG1;CCPG1	Island	0.0048364	0.00438291	-0.000190459	0.314178	0.00505348	0.00444285	-0.000336321	0.246633
cg21755212	3	57088498	ARHGEF3	Island	0.0106577	0.0105992	-0.000270938	0.314183	0.0110502	0.0108507	-0.000153574	0.565376
cg17128417	9	138965921	LCN12	N_Shore	0.957543	0.957417	-0.000931539	0.314187	0.957217	0.957164	-0.00113831	0.21995
cg06513470	1	64869125	CACHD1	NA	0.933287	0.935124	0.0021841	0.314187	0.929511	0.930958	0.00177701	0.454125
cg06372929	12	87904910	NA	NA	0.962022	0.96286	0.000740022	0.314188	0.96264	0.963053	0.000127738	0.858005
cg01904151	1	144287380	PIAS3;PIAS3	Island	0.00354932	0.00318372	-0.000174249	0.314197	0.00378366	0.00320113	-0.000383593	0.149763
cg10800250	12	642949	NINJ2;NINJ2	NA	0.797348	0.799349	-0.00367492	0.314197	0.790214	0.794207	-0.000681152	0.858071
cg15759889	1	200153371	LMOD1	NA	0.814273	0.8174	-0.00404419	0.314199	0.781174	0.787309	-0.00205829	0.615403
cg08118034	4	76859603	NA	NA	0.204691	0.201566	-0.00273891	0.314204	0.199267	0.189607	-0.00898741	0.000662085
cg18531916	8	142388023	NA	Island	0.0636577	0.0640604	0.00145829	0.314205	0.0864704	0.0845313	0.000968458	0.599385
cg17451457	7	150451277	AGAP3;AGAP3	Island	0.957293	0.957581	0.000615875	0.314205	0.957284	0.957305	9.22803e-05	0.868755
cg05924489	7	100010167	SAP25;LRCH4	Island	0.700582	0.698326	-0.00345188	0.314208	0.714533	0.711904	-0.00224297	0.507418
cg16156617	12	107702502	SSH1	NA	0.918565	0.919991	-0.00217175	0.314213	0.893159	0.896302	-0.0015311	0.563862
cg11670174	10	99884428	C10orf28;C10orf28	Island	0.00353289	0.00315258	-0.000178766	0.314215	0.00405197	0.00333835	-0.000461055	0.137848
cg26734668	12	132220191	ZNF10	S_Shelf	0.966126	0.966919	0.000594197	0.314221	0.966507	0.966231	-0.000535871	0.365485
cg09755666	9	125817838	LHX2	Island	0.0779825	0.0770136	-0.00104908	0.314225	0.084277	0.0833765	-0.00029878	0.791691
cg27262735	4	7761180	SORCS2	NA	0.949827	0.949753	-0.00117109	0.314225	0.948902	0.948961	-0.00155125	0.229152
cg19235966	18	8772520	KIAA0802	N_Shore	0.933326	0.93549	0.0012072	0.314227	0.9309	0.932506	-7.12814e-05	0.951967
cg03364891	6	132168063	NA	N_Shelf	0.922724	0.921186	-0.00142515	0.314227	0.915851	0.917931	0.00262814	0.0965994
cg22978087	8	67117585	DNAJC5B	NA	0.396283	0.388851	-0.00521422	0.314229	0.399076	0.399934	0.00360156	0.47343
cg00664697	8	1287491	NA	Island	0.939588	0.937626	-0.00135563	0.314229	0.93689	0.936884	0.00063906	0.644049
ch.15.1556816R	12	50686930	GRASP	Island	0.0103308	0.0109986	0.000274094	0.31423	0.0108434	0.0104795	-0.000523214	0.0545158
cg08987855	19	11028475	SMARCA4;SMARCA4;SMARCA4;SMARCA4;SMARCA4;SMARCA4;SMARCA4	N_Shelf	0.959458	0.960782	0.000719597	0.314232	0.959683	0.960308	0.000106554	0.881571
cg00024989	17	146487	RPH3AL	NA	0.903403	0.903679	-0.00189933	0.314235	0.89862	0.899237	5.6314e-05	0.977414
cg14415066	11	47530450	CUGBP1	N_Shore	0.00610523	0.00599112	-0.000174117	0.314235	0.00647021	0.00586836	-0.000536594	0.00174683
cg07733247	9	4480315	SLC1A1	Island	0.003772	0.00338579	-0.000165827	0.314238	0.00402611	0.00348246	-0.000314713	0.265641
cg08872085	10	134743759	NA	S_Shore	0.103369	0.104634	0.00154218	0.314243	0.110458	0.114449	0.00449336	0.00368985
cg03650551	12	67485304	NA	N_Shelf	0.952935	0.951999	-0.000722509	0.31425	0.951321	0.9515	0.00050456	0.523134
cg03396896	17	78207576	NA	NA	0.972502	0.971831	-0.00059266	0.314254	0.971899	0.971169	-0.000402385	0.521976
cg13530377	17	1152727	NA	NA	0.972447	0.971497	-0.00163944	0.314254	0.97186	0.970952	-0.00145395	0.404599
cg21794816	15	97068005	IGF1R	N_Shore	0.918804	0.921907	0.00172648	0.314254	0.917162	0.921228	0.00459744	0.00757596
cg09364022	1	7663652	CAMTA1	Island	0.0299898	0.0304198	0.000500893	0.314255	0.0312249	0.0297296	-0.00120223	0.0125112
cg19260237	8	145984596	ZNF34	S_Shore	0.742761	0.750011	0.00279635	0.314256	0.731626	0.739044	0.00368475	0.203446
cg26886855	19	42733949	ZNF540	S_Shore	0.181768	0.18502	0.00271273	0.314257	0.188172	0.195164	0.00662423	0.0129463
cg01705131	17	39440308	NAGS	Island	0.0290978	0.0290655	-0.000520636	0.314262	0.0299629	0.0301888	-5.72256e-05	0.916578
cg27167343	11	18300256	HPS5;HPS5;HPS5;HPS5;HPS5;HPS5;GTF2H1;GTF2H1	Island	0.0158828	0.014962	-0.000515519	0.314266	0.0192571	0.0171491	-0.00116974	0.157871
cg04513197	8	27890160	SCARA5	NA	0.679932	0.682116	-0.00381222	0.314267	0.651238	0.656343	-0.00171175	0.645586
cg19906672	15	49908834	TMOD3	N_Shore	0.763202	0.764429	-0.00341035	0.314268	0.732086	0.736122	-0.00166044	0.627306
cg16803141	14	99263291	CYP46A1	N_Shelf	0.91551	0.916493	0.00106224	0.314273	0.915586	0.915662	0.000200134	0.853595
cg22843625	10	133725989	NA	N_Shelf	0.987039	0.987864	0.000346607	0.314273	0.986188	0.987664	0.000901731	0.0244629
cg00513781	12	46439195	RAPGEF3;RAPGEF3;RAPGEF3	Island	0.0113295	0.0118452	0.000261831	0.314274	0.0117877	0.0117709	-0.000127989	0.604728
cg07272614	6	6004066	NA	S_Shore	0.965961	0.964972	-0.00090089	0.314285	0.964254	0.963863	-0.000544575	0.530931
cg04994084	1	3557984	TP73;WDR8	Island	0.0458563	0.0474694	0.000964563	0.314293	0.0488062	0.0496238	0.00185255	0.0814629
cg14679463	7	1480557	INTS1	Island	0.191732	0.191937	-0.00256569	0.314296	0.190912	0.190374	-0.00273776	0.289173
cg23145622	9	95752593	NA	N_Shore	0.265013	0.265545	0.00626466	0.314299	0.301331	0.293958	0.00198918	0.745856
cg00735080	20	52521724	NA	N_Shelf	0.955785	0.956857	0.00081569	0.3143	0.956603	0.956897	0.000136587	0.851455
cg27628932	11	68307110	CPT1A;CPT1A	Island	0.984885	0.985969	0.000365764	0.314302	0.984982	0.986025	0.000485056	0.324473
cg02010020	19	12763453	JUNB;JUNB	Island	0.013306	0.0126313	-0.000420504	0.314305	0.0139654	0.0128684	-0.000760743	0.18083
cg09540111	2	168357812	NA	NA	0.966952	0.964714	-0.00123613	0.314308	0.964084	0.96368	0.000242606	0.847235
cg18878713	4	74307594	ANKRD17;ANKRD17	NA	0.0242815	0.0228409	-0.00124081	0.314309	0.0228313	0.0213182	-0.0014502	0.150508
cg09279037	11	116692270	BACE1;BACE1;BACE1;BACE1	S_Shore	0.0108592	0.0106009	-0.000248695	0.314309	0.0110507	0.0104572	-0.000521447	0.0374558
cg14693194	7	150459510	AGAP3	NA	0.975604	0.974568	-0.000608392	0.314313	0.97407	0.974234	0.000394252	0.533888
cg21617516	5	113723757	NA	N_Shore	0.0427444	0.0436187	0.00130765	0.314314	0.0490514	0.0503222	0.00135476	0.351335
cg23489497	6	135312915	ALDH8A1;ALDH8A1;ALDH8A1;ALDH8A1	NA	0.907893	0.90397	-0.00267315	0.314314	0.90557	0.90369	-0.00196032	0.448307
cg04188241	12	142896	IQSEC3;IQSEC3	NA	0.969041	0.970084	0.000648297	0.314316	0.968308	0.969613	0.00116106	0.0624704
cg08493294	10	101987842	CWF19L1;SNORA12	NA	0.980373	0.98089	0.000388086	0.314318	0.980521	0.980853	0.000100604	0.786837
cg15769388	10	50200777	C10orf71;C10orf71	N_Shelf	0.955724	0.95615	-0.0011243	0.314319	0.951033	0.952029	-0.00047586	0.681114
cg07868478	14	92869539	KIAA1409;KIAA1409;BTBD7;BTBD7	Island	0.00511103	0.0049568	-0.000149081	0.314324	0.00563908	0.004946	-0.000549639	0.0016473
cg08856946	11	94463251	ENDOD1	Island	0.0110062	0.0109051	-0.000385226	0.314327	0.0117916	0.0107734	-0.000988936	0.0452395
cg22489498	16	71654558	NA	Island	0.312536	0.314851	0.00779349	0.314333	0.351163	0.337467	-0.00570093	0.449061
cg14836864	14	73775486	VSX2	N_Shore	0.195607	0.200747	0.00430735	0.314333	0.207333	0.216142	0.00869644	0.0474458
cg06114471	6	56816209	DST;DST;DST;DST;DST	Island	0.14405	0.139426	-0.001901	0.314333	0.145448	0.141344	-0.00278308	0.153926
cg08791347	1	14570176	NA	NA	0.780587	0.782667	0.00250843	0.314335	0.788718	0.789148	0.00145906	0.534397
cg07843568	20	61451962	CHRNA4	Island	0.924435	0.926261	0.00147211	0.314337	0.92337	0.923322	0.000822431	0.599837
cg25043129	7	150044613	GIMAP1	N_Shelf	0.178996	0.169526	-0.00458918	0.314339	0.207845	0.195808	-0.00517497	0.26142
cg21634064	11	133900393	NA	NA	0.968717	0.969405	0.000565213	0.314346	0.968327	0.969332	0.000869968	0.11878
cg24831107	9	135385840	ADAMTSL2	N_Shelf	0.930784	0.932408	0.00102227	0.314347	0.928075	0.929642	0.00173042	0.0896273
cg05089090	1	179334699	NA	NA	0.964544	0.963397	-0.000906632	0.314347	0.962862	0.963695	0.0010289	0.246714
cg19241593	19	17377470	BST2	NA	0.0372264	0.0369847	0.00177134	0.314347	0.0514124	0.0478491	-0.000603869	0.783834
cg02101884	6	41863010	PRICKLE4;TOMM6	Island	0.00550064	0.00571171	0.000150143	0.31435	0.00572528	0.00554985	-0.000150979	0.321227
cg00065385	3	115257992	QTRTD1;KIAA1407	Island	0.0154442	0.0160189	0.000467611	0.314351	0.0161325	0.0149129	-0.00119333	0.00942913
cg12457909	19	4917346	NA	N_Shelf	0.956376	0.952554	-0.00221336	0.314354	0.952867	0.952826	0.0010643	0.627726
cg02155754	11	44298022	NA	Island	0.0146779	0.014363	-0.000424057	0.314355	0.0162387	0.0159403	3.83235e-05	0.922053
cg12951488	18	48121124	DCC;DCC	N_Shore	0.0413374	0.0421215	0.000844421	0.31436	0.047217	0.0462379	-0.000754439	0.381054
cg25065518	10	706157	DIP2C	S_Shelf	0.574584	0.574937	0.00513272	0.314363	0.558358	0.565915	0.0117129	0.0262813
cg02370770	9	96612020	MIR2278;C9orf3	NA	0.841007	0.845691	-0.00381043	0.314364	0.80756	0.81664	-0.000216187	0.955966
cg11692477	6	146154963	NA	NA	0.938536	0.934561	-0.00228896	0.314366	0.935954	0.934482	8.6894e-05	0.968636
cg06928952	11	94141115	AMOTL1	Island	0.0118595	0.0126363	0.000345404	0.314369	0.012343	0.012238	-0.000264575	0.435471
cg21450888	21	45547205	NA	Island	0.887047	0.893127	0.00179715	0.314375	0.887258	0.893209	0.0028687	0.112378
cg09450367	3	31895902	OSBPL10	NA	0.982807	0.982255	-0.00041253	0.314377	0.981528	0.982157	0.000727145	0.106627
cg23172864	3	148613759	ZIC1	Island	0.0182542	0.0174793	-0.000594799	0.314378	0.0210904	0.0194683	-0.00133401	0.0579318
cg21605986	4	55954057	NA	N_Shelf	0.973756	0.972367	-0.0008141	0.314383	0.972381	0.972582	0.000575877	0.481535
cg04996668	11	124212367	NA	N_Shelf	0.12489	0.137292	0.00557655	0.314383	0.131256	0.131526	-0.00587856	0.276994
cg03457281	1	26610717	LIN28	Island	0.025375	0.0259546	0.000458077	0.314383	0.0264683	0.0273787	0.00133479	0.00491851
cg11707310	12	83954254	TSPAN19;LRRIQ1;LRRIQ1;LRRIQ1;LRRIQ1	NA	0.00915396	0.00891296	-0.00022918	0.314385	0.00939931	0.00889464	-0.000334113	0.126501
cg19842091	17	37864384	ATP6V0A1;ATP6V0A1;ATP6V0A1	Island	0.0302621	0.0307241	0.00048278	0.314387	0.03139	0.0306348	-0.000707433	0.163358
cg14257593	4	13095630	RAB28;RAB28;RAB28	Island	0.008652	0.00911025	0.000225441	0.314396	0.00925312	0.00939638	0.000140356	0.513261
cg06599939	5	38906406	OSMR;OSMR	NA	0.677921	0.681145	-0.00507899	0.314399	0.646778	0.658277	0.00453062	0.392441
cg15108752	2	73313924	CCT7;CCT7;CCT7;CCT7;C2orf7;CCT7;CCT7	Island	0.00641639	0.00639349	-0.000132931	0.314405	0.00677535	0.00674978	-3.10314e-05	0.84098
cg25658010	20	763345	FAM110A;FAM110A	S_Shore	0.171589	0.169681	-0.0035323	0.314406	0.146809	0.151089	0.00375594	0.24088
cg19539421	3	49548809	NA	N_Shelf	0.902438	0.905067	0.00109241	0.314406	0.901283	0.902534	0.000238763	0.833542
cg15035033	20	61760820	RTEL1;RTEL1	Island	0.00752472	0.00739227	-0.000179834	0.314408	0.00801173	0.00720208	-0.00076427	0.000134328
cg13334304	2	8603344	NA	NA	0.638929	0.630505	-0.00454652	0.314411	0.663999	0.651919	-0.00691368	0.125811
cg14607904	7	36239686	EEPD1	NA	0.971617	0.971533	-0.000554825	0.314412	0.971193	0.971685	0.000281114	0.632603
cg15102387	10	75005358	USP54	NA	0.953142	0.951267	-0.00146146	0.314416	0.951636	0.951143	-7.63934e-06	0.99573
cg08249899	15	73281930	C15orf39	Island	0.0112033	0.0110172	-0.000286858	0.314426	0.0113836	0.01071	-0.000535534	0.04244
cg03192874	8	105305154	RIMS2;RIMS2	Island	0.0263154	0.0261496	-0.000464067	0.314427	0.0272197	0.027306	-0.000149747	0.764632
cg05337177	17	42286619	WNT9B	S_Shore	0.936859	0.939125	0.00112792	0.314427	0.935798	0.937831	0.000916822	0.406207
cg05413258	10	134470266	NA	N_Shore	0.939649	0.941158	0.000889316	0.314433	0.937816	0.940488	0.00189188	0.0403694
cg09861958	2	72994426	NA	N_Shelf	0.0724997	0.0750786	0.00212728	0.314436	0.0813856	0.0798787	-0.000939691	0.679451
cg06354558	1	68070174	GNG12	N_Shore	0.0362482	0.0378951	0.000872229	0.314437	0.0373366	0.0369477	-0.000655349	0.397882
cg26654934	9	122595404	LOC402377;FBXW2	Island	0.00383007	0.00353539	-0.00016403	0.31444	0.00416763	0.00360043	-0.000432814	0.155634
cg16953106	4	79908645	NA	NA	0.975421	0.974454	-0.000743277	0.314444	0.974301	0.97405	-0.000244638	0.739778
cg09755784	16	2145560	TRAF7;SNORD60	Island	0.0261619	0.026628	0.000508784	0.314444	0.026284	0.0268619	0.0012902	0.0117686
cg00231855	11	121064082	NA	NA	0.186886	0.182382	-0.00285948	0.314446	0.204019	0.196737	-0.00393565	0.170885
cg27469810	19	15204350	EPHX3;EPHX3	N_Shore	0.0628485	0.0639734	0.00140519	0.314447	0.0721075	0.072744	0.00111426	0.486131
cg26089207	1	47746297	NA	Island	0.00553745	0.00541115	-0.000134833	0.314447	0.0055132	0.00526406	-0.000214226	0.0879044
cg21415305	19	17904542	CCDC124	Island	0.0202864	0.0203166	-0.0003476	0.314453	0.0196294	0.0200572	-4.05483e-05	0.906887
cg20971996	6	32024690	CFB	NA	0.953218	0.953772	0.000784753	0.31446	0.951727	0.951862	0.000659419	0.42668
cg01614237	10	126435281	NA	NA	0.969458	0.967184	-0.00123897	0.314462	0.96667	0.965902	-0.000267521	0.845381
cg05634428	17	7099692	C17orf81;C17orf81;C17orf81;C17orf81	S_Shelf	0.956901	0.95464	-0.0013996	0.314463	0.954114	0.954054	0.000611481	0.65647
cg18418538	1	26266596	TRIM63;TRIM63	NA	0.966013	0.967026	0.000638389	0.314465	0.965038	0.966131	0.000793159	0.222068
cg01816336	4	3453847	DOK7;DOK7	N_Shore	0.852573	0.861	0.00345898	0.314469	0.826254	0.839627	0.00848984	0.0310958
cg00474713	19	54789944	PRR12	Island	0.906306	0.910402	0.00202391	0.31447	0.905058	0.906392	0.00186565	0.355134
cg06869935	11	129921500	NA	N_Shore	0.699889	0.707479	0.00224035	0.31447	0.693445	0.702455	0.00370884	0.0984269
cg07272305	20	48240734	CEBPB	Island	0.00862664	0.00835533	-0.000192205	0.314471	0.00873676	0.00814696	-0.00044335	0.0200171
cg09648809	5	153550016	GALNT10	Island	0.019141	0.018673	-0.000451939	0.314472	0.0202669	0.0195521	-0.000706581	0.154266
cg00841781	2	241033994	GPC1	NA	0.932792	0.934644	0.00127064	0.314479	0.934235	0.936558	0.00135618	0.215625
cg05974878	7	732849	HEATR2;PRKAR1B;PRKAR1B;PRKAR1B	Island	0.00438595	0.00377755	-0.000241627	0.314481	0.00474387	0.00381662	-0.000489587	0.143074
cg00945964	6	32919966	PSMB8;PSMB8	S_Shore	0.0776787	0.0787437	0.00129284	0.314481	0.0798426	0.0784843	0.00139632	0.268709
cg06047040	8	17251874	MTMR7	NA	0.776799	0.781076	-0.00470401	0.314482	0.740055	0.745441	-0.00522146	0.256786
cg18162091	8	143403840	TSNARE1	N_Shore	0.968176	0.9682	-0.000614503	0.314496	0.968335	0.968803	-0.00037762	0.537488
cg22273792	3	49212504	CCDC36;CCDC36	S_Shore	0.912866	0.910665	-0.0022266	0.314497	0.91447	0.913143	-0.00247405	0.245171
cg07864647	13	113894312	RASA3	N_Shore	0.22438	0.223492	0.00574379	0.314497	0.268387	0.261111	0.00156898	0.798462
cg14585793	16	3810331	CREBBP;CREBBP	NA	0.819291	0.822606	-0.00488507	0.314501	0.780404	0.789857	8.43663e-05	0.986507
cg16581840	12	122508555	SNRNP35;SNRNP35;SNRNP35	N_Shore	0.100592	0.0967545	-0.00149251	0.31451	0.107085	0.0995142	-0.00544589	0.000518979
cg26772854	17	3891203	ZZEF1	NA	0.947207	0.951853	0.00194823	0.314511	0.938385	0.94763	0.00701172	0.00142575
cg08496016	1	164403071	FAM78B	Island	0.0166464	0.0165304	-0.000375954	0.314513	0.0163618	0.015906	-0.00049153	0.183488
cg17425590	7	150279216	KCNH2;KCNH2;KCNH2	Island	0.985482	0.985751	0.000470222	0.314517	0.985579	0.985947	0.000446264	0.0677617
cg15093194	17	31415848	CCL18	NA	0.911636	0.911938	-0.0014578	0.314518	0.903215	0.901328	-0.0046676	0.00539377
cg19388050	3	38046305	PLCD1	Island	0.034804	0.0350288	0.000775212	0.31452	0.0360404	0.0355635	0.000901563	0.261124
cg12098183	7	5502257	MIR589;FBXL18	S_Shore	0.847029	0.84463	-0.00211569	0.314526	0.84457	0.839855	-0.0048486	0.0101271
cg11906285	17	37681550	STAT5B	Island	0.0201944	0.0201881	-0.000437382	0.314528	0.0208767	0.0207211	-0.0005335	0.264365
cg11268385	10	78835667	KCNMA1;KCNMA1;KCNMA1;KCNMA1	NA	0.00972148	0.00945908	-0.000228534	0.314537	0.0103736	0.00931598	-0.000930134	0.000485708
cg06080571	2	9481021	ITGB1BP1;ITGB1BP1;ITGB1BP1;ITGB1BP1;CPSF3	Island	0.00793564	0.00710842	-0.000402238	0.314538	0.00833202	0.00721774	-0.000692024	0.108178
cg17018464	22	36245035	CARD10	Island	0.00289823	0.00261095	-0.000161649	0.314539	0.00307037	0.0025609	-0.000331197	0.296548
cg00096956	1	27548521	SYTL1	Island	0.114751	0.120064	0.00378183	0.314544	0.109833	0.112608	0.00102961	0.776873
cg21068911	2	102339190	NA	S_Shore	0.0044004	0.00434752	-0.000123684	0.31455	0.00464805	0.00434312	-0.000305872	0.0107851
cg22845855	6	71189828	FAM135A;FAM135A	NA	0.974311	0.97232	-0.0025466	0.31455	0.974211	0.971728	-0.00274769	0.291362
cg19207856	11	82203430	NA	NA	0.89034	0.891937	-0.0028506	0.314551	0.872187	0.874343	-0.00268344	0.349389
cg06785788	16	53529595	NA	Island	0.192594	0.194329	0.00418314	0.314558	0.218094	0.216045	0.00281573	0.50742
cg11768416	6	105080463	NA	NA	0.0111258	0.0109479	-0.000322413	0.314558	0.0117065	0.0109823	-0.000691941	0.0220256
cg26770200	7	115637135	TES	N_Shore	0.916954	0.917954	-0.00208544	0.314559	0.899108	0.908773	0.00675907	0.00356886
cg03255601	14	91375355	TC2N	S_Shelf	0.968149	0.969217	0.000549884	0.314562	0.968789	0.969335	7.67503e-05	0.884172
cg06648483	7	14851690	NA	NA	0.923704	0.920373	-0.00196084	0.314563	0.919641	0.919252	0.00105389	0.595035
cg16386781	19	41672590	ZNF566;ZNF566;ZNF566;ZNF566	S_Shore	0.0213389	0.0210388	-0.000391621	0.314565	0.0213482	0.0207205	-0.000553636	0.168817
cg24973483	19	8457040	HNRNPM;HNRNPM	Island	0.833448	0.834699	-0.00254264	0.314567	0.81639	0.821094	0.000884621	0.735316
cg05620821	1	155164262	C1orf92	Island	0.00550996	0.00564067	0.000128409	0.314569	0.00590981	0.00558712	-0.000291708	0.0536485
cg22274825	13	77390217	EDNRB;EDNRB;EDNRB	N_Shore	0.9486	0.949771	0.00092447	0.314572	0.949577	0.94868	-0.00143774	0.12483
cg03319497	10	134331286	INPP5A	S_Shelf	0.839114	0.845104	0.00447003	0.314575	0.817003	0.832271	0.0123184	0.0128231
cg09263024	1	17252737	SDHB	N_Shore	0.0193637	0.0192155	-0.000395055	0.314576	0.0197397	0.0189715	-0.000933532	0.0195507
cg17504584	12	8014810	NA	Island	0.00400792	0.00393267	-0.000105447	0.314583	0.00424164	0.00392065	-0.000298869	0.00529588
cg26335942	16	30034096	MAPK3;MAPK3;MAPK3	NA	0.759849	0.761945	-0.00408898	0.314584	0.728502	0.735073	-0.00109386	0.796149
cg17123539	16	12099826	SNX29	NA	0.924722	0.92954	0.00200536	0.314586	0.924147	0.929922	0.00346177	0.104794
cg10564360	1	243922164	KIF26B	S_Shelf	0.950262	0.951302	0.000751291	0.314587	0.950969	0.951146	-9.61223e-05	0.897067
cg27483571	14	93218144	KIAA1409	NA	0.645422	0.649499	0.00407063	0.314591	0.655731	0.653152	-0.003981	0.349749
cg03774463	1	3581108	TP73	NA	0.608454	0.609964	-0.00353928	0.314603	0.591491	0.594162	-0.0018187	0.633879
cg24070541	9	139725695	EHMT1;EHMT1	NA	0.984166	0.985513	0.00048858	0.314604	0.983273	0.984864	0.000616111	0.208577
cg26538335	20	60945627	DPH3B;TCFL5	S_Shelf	0.807696	0.809631	-0.00337664	0.314605	0.786029	0.794008	0.00183148	0.600194
cg04858398	4	2234122	MXD4	Island	0.00393038	0.00356849	-0.000176239	0.314609	0.00424617	0.00365023	-0.000355797	0.274555
cg26549552	4	41343377	LIMCH1;LIMCH1;LIMCH1;LIMCH1;LIMCH1	S_Shelf	0.956703	0.958745	0.000818592	0.314609	0.952901	0.954699	0.000480742	0.580371
cg17775490	8	99407937	NA	NA	0.964038	0.961446	-0.00143328	0.314612	0.962311	0.960842	-0.000998283	0.506014
ch.2.30942488F	19	6446193	TUBB4;MIR220B	Island	0.928702	0.925546	-0.00180251	0.314614	0.923886	0.923329	0.00147731	0.470259
cg14183712	1	2015629	PRKCZ;PRKCZ	Island	0.96388	0.965187	0.000683106	0.314614	0.964373	0.965296	0.000490265	0.450821
cg12049093	17	6620200	FBXO39	Island	0.0254429	0.02508	-0.000743588	0.314617	0.024946	0.0243212	-0.000739612	0.189559
cg16790849	5	79021190	CMYA5	NA	0.454143	0.465563	0.00618208	0.314618	0.466105	0.476265	0.00283234	0.652397
cg18186235	2	224518236	WDFY1	Island	0.0102197	0.0105597	0.000173106	0.314623	0.0103674	0.0104325	1.83027e-05	0.915978
cg17269733	18	66106841	SOCS6	Island	0.0113793	0.011907	0.000264906	0.314628	0.0117588	0.0112445	-0.000486378	0.0542033
cg00296458	19	9912434	NA	S_Shelf	0.954212	0.952533	-0.00143748	0.314633	0.951571	0.95308	0.00152648	0.33016
cg02382666	5	150840293	SLC36A1	NA	0.53586	0.527382	-0.00511723	0.314634	0.556229	0.548692	-0.00323687	0.534931
cg00053010	8	143663892	NA	NA	0.803968	0.808531	-0.00331037	0.314635	0.781168	0.783143	-0.0046579	0.172773
cg01557844	13	113766726	RASA3	Island	0.985706	0.986864	0.00050842	0.314635	0.985127	0.986144	0.000243809	0.715074
cg09981907	16	12115149	SNX29	N_Shelf	0.374085	0.376167	0.00688699	0.314636	0.395507	0.391645	0.00451718	0.518978
cg25703567	17	71975155	AANAT;AANAT	NA	0.568925	0.570821	-0.00364058	0.314636	0.546152	0.550292	-0.00182601	0.623722
cg06685949	11	126378790	NA	Island	0.0284762	0.0288401	0.000508533	0.314642	0.0313027	0.0310784	0.000450066	0.385942
cg15936446	17	44227262	TTLL6;TTLL6	NA	0.962788	0.960132	-0.00127945	0.314643	0.960911	0.959982	-4.72691e-06	0.996965
cg01822071	6	10167404	NA	NA	0.704637	0.696515	-0.00554408	0.314644	0.715424	0.70423	-0.00878422	0.108912
cg23697318	2	27288121	C2orf28;C2orf28;SLC5A6;C2orf28;SLC5A6	Island	0.00561202	0.00515722	-0.000266861	0.314645	0.0061527	0.00526739	-0.000602146	0.0985386
cg08553327	18	50701261	RAB27B	NA	0.944113	0.945768	0.00113819	0.314647	0.945251	0.946324	-4.71564e-05	0.96616
cg00214780	12	40252535	PDZRN4;PDZRN4	N_Shore	0.971484	0.972002	0.000581548	0.314653	0.971528	0.971087	-0.000311924	0.594408
cg12878260	19	62872582	ZSCAN4	NA	0.97706	0.977642	0.00048176	0.314654	0.976862	0.977204	0.000372191	0.447918
cg10321876	11	68366323	CPT1A;CPT1A	N_Shore	0.101833	0.101866	0.00207472	0.314654	0.11186	0.108655	-0.00159431	0.474252
cg05395476	22	36472105	TRIOBP;TRIOBP;TRIOBP	Island	0.0304994	0.0312122	0.000557011	0.314656	0.0306725	0.0307004	-0.000106674	0.856783
cg00846647	6	12207680	HIVEP1	NA	0.9682	0.966578	-0.00131093	0.314658	0.966713	0.96582	-0.000401231	0.770406
cg06632528	5	36338461	RANBP3L;RANBP3L	NA	0.700375	0.701937	-0.00526925	0.314659	0.653166	0.656915	-0.00409231	0.458942
cg12920094	22	18687980	DGCR6L	Island	0.00995169	0.0102511	0.000143511	0.314664	0.010222	0.0103065	-1.02545e-05	0.945844
cg03689324	1	16144629	ZBTB17	S_Shore	0.940931	0.940947	-0.00103374	0.314668	0.937643	0.938562	-3.9077e-05	0.96817
cg15787227	4	3334697	RGS12;RGS12	N_Shore	0.959795	0.960103	0.000692473	0.314675	0.95996	0.960688	0.000544713	0.434323
cg07624888	13	34222682	NA	NA	0.105983	0.106354	0.00164912	0.314678	0.111067	0.110839	0.000933343	0.583159
cg22160000	11	68336594	CPT1A;CPT1A	NA	0.921049	0.921071	-0.00240344	0.314681	0.92254	0.920326	-0.00553527	0.018535
cg10735361	7	47545742	TNS3	S_Shelf	0.928017	0.92955	0.000998775	0.314683	0.927822	0.928904	0.000721575	0.441852
cg10622586	10	104149275	NFKB2;NFKB2;NFKB2	Island	0.0106942	0.00992731	-0.000325294	0.314686	0.0117298	0.0101571	-0.0012002	0.0221767
cg09012346	6	168136812	NA	S_Shelf	0.777314	0.776868	-0.00422752	0.31469	0.772605	0.77229	-0.00249884	0.563513
cg16786274	12	55930925	STAC3	NA	0.975843	0.975107	-0.00075696	0.314691	0.974761	0.975406	0.000566548	0.479378
cg08013914	6	33375622	TAPBP;TAPBP;RGL2;RGL2	S_Shore	0.0294221	0.0287604	-0.000592776	0.314696	0.0305756	0.0298439	-0.000436163	0.471663
cg26880073	11	19218988	E2F8;E2F8	N_Shore	0.00957396	0.00928532	-0.000341906	0.314701	0.010238	0.0092134	-0.000861477	0.0075544
cg15389191	17	43469671	MIR152;COPZ2	Island	0.0250301	0.0263711	0.000893578	0.314703	0.0236242	0.0256657	0.00177103	0.0466365
cg11373810	1	156991418	OR6K6	NA	0.853947	0.844678	-0.00793384	0.314706	0.844777	0.847142	0.00658965	0.402966
cg24824676	8	68273456	ARFGEF1	NA	0.876517	0.881092	0.0020118	0.314706	0.86908	0.87646	0.00381915	0.052238
cg13784557	1	182151833	RGL1	NA	0.00825056	0.00812605	-0.000293826	0.314708	0.00875007	0.00812221	-0.000649617	0.0129326
cg00375983	16	4263327	TFAP4	Island	0.00642381	0.00620917	-0.000196982	0.314711	0.00668987	0.00627204	-0.000300492	0.0875948
cg19895185	17	42214376	WNT3	NA	0.793292	0.795642	0.00197876	0.314713	0.788878	0.790248	0.00311497	0.128899
cg15763497	19	3752854	MATK	S_Shore	0.014333	0.0142063	-0.00022097	0.314713	0.0145275	0.0141003	-0.000437331	0.0552674
cg16639311	2	73295210	SMYD5	Island	0.00715502	0.00671548	-0.000232228	0.314716	0.00782985	0.00683802	-0.000688824	0.107757
cg14332524	19	16507901	CHERP	S_Shelf	0.877014	0.879991	0.00152446	0.314719	0.873073	0.875638	0.000917526	0.550064
cg11242907	12	79550822	PTPRQ	NA	0.272949	0.275258	0.00366218	0.314721	0.29008	0.296455	0.00860429	0.0168406
cg09793057	6	166187855	NA	Island	0.0970584	0.099412	0.00148595	0.314723	0.100145	0.104051	0.00376743	0.0125901
cg16326367	7	44985374	MYO1G	NA	0.460392	0.463644	0.00653969	0.314723	0.48942	0.478244	-0.00433765	0.475502
cg19178853	2	8895327	KIDINS220	S_Shore	0.0147692	0.0134004	-0.000533405	0.314725	0.0154191	0.0134469	-0.00114541	0.0437387
cg25668058	1	14797665	KIAA1026;KIAA1026	Island	0.018771	0.0162262	-0.00224529	0.314733	0.0184466	0.0166684	-0.00119879	0.0924661
cg00102512	19	44070142	SIRT2;SIRT2	NA	0.14678	0.144585	-0.00202925	0.314733	0.150072	0.151359	0.00124889	0.525997
cg20166438	6	32030442	RDBP	NA	0.836962	0.833545	-0.00331632	0.314734	0.830218	0.829433	0.00344283	0.321539
cg13605542	17	691689	NXN	S_Shore	0.876866	0.884869	0.0047907	0.314736	0.871911	0.88413	0.00913992	0.0587971
cg08186362	15	43714418	SQRDL	Island	0.00298195	0.00271388	-0.000130407	0.31474	0.00328986	0.00274335	-0.000376775	0.136961
cg22374586	1	145609289	ACP6	Island	0.0118236	0.0120598	0.000170694	0.314751	0.0122122	0.0120948	-3.50873e-05	0.839144
cg08603836	11	1269676	TOLLIP	Island	0.943433	0.945478	0.00182124	0.314752	0.941492	0.942603	0.000417105	0.818186
cg14227785	12	54612003	DGKA;DGKA;DGKA;DGKA	N_Shore	0.00932199	0.00883508	-0.000339001	0.314757	0.00991624	0.00882194	-0.000938749	0.0359623
cg24755040	10	33525395	NRP1	NA	0.960469	0.958729	-0.0011483	0.314759	0.958343	0.958438	0.000279648	0.804308
cg20098446	19	54395744	TRPM4	S_Shelf	0.95169	0.951989	-0.000894462	0.31476	0.952419	0.953026	-2.82854e-05	0.975112
cg08843492	12	72972697	NA	NA	0.938543	0.939301	0.000945036	0.314762	0.938558	0.938857	-0.00103466	0.244713
cg13792025	11	116360840	SIK3	NA	0.896887	0.891871	-0.00266142	0.31477	0.900498	0.894971	-0.00310409	0.22157
cg10025838	5	112454102	MCC;MCC	NA	0.775566	0.779251	-0.00481869	0.314777	0.743508	0.750536	-0.00334691	0.479557
cg21494075	19	2248144	LINGO3	S_Shelf	0.966366	0.965042	-0.000951909	0.314779	0.965283	0.966356	0.00172263	0.0801796
cg06618666	4	171296521	NA	NA	0.0105351	0.0103034	-0.000410827	0.314781	0.0110544	0.0102431	-0.000886067	0.0270168
cg16389984	1	154855861	HAPLN2;HAPLN2	NA	0.0160255	0.0155937	-0.000488208	0.314784	0.0165672	0.015833	-0.000678663	0.151107
cg27665659	14	95056307	NA	S_Shelf	0.438481	0.440261	0.00328021	0.314787	0.425008	0.419008	-0.00304921	0.381115
cg10722444	2	201692631	CFLAR;CFLAR;CFLAR	S_Shore	0.0963915	0.0938603	0.00350963	0.31479	0.121286	0.110617	-0.00431738	0.251841
cg06671710	4	1042676	NA	S_Shelf	0.79007	0.793606	-0.00412309	0.314792	0.760016	0.76358	-0.00451313	0.296884
cg03543954	15	73535463	SIN3A	Island	0.00505034	0.00461177	-0.000219249	0.314795	0.00557258	0.00468571	-0.000634128	0.08623
cg05984191	11	62252526	HNRNPUL2;TTC9C	S_Shore	0.00663262	0.00652337	-0.000196832	0.314798	0.00685451	0.00632254	-0.000547403	0.0032328
cg26011197	12	44671969	SFRS2IP	Island	0.0245968	0.025053	0.000469963	0.314802	0.0251699	0.0258817	0.000509023	0.280479
cg09183146	2	3300233	TSSC1	Island	0.707753	0.711755	-0.00264177	0.314805	0.705289	0.709646	0.000350114	0.892616
cg10182102	6	30676514	PPP1R10	NA	0.835315	0.837214	-0.00360872	0.314808	0.816833	0.819381	-0.00456738	0.21283
cg02715072	12	95923628	NA	NA	0.917937	0.920115	-0.0019314	0.314808	0.909327	0.909726	-0.00315772	0.145448
cg25326896	19	42727720	NA	N_Shelf	0.981775	0.98201	0.000323214	0.314813	0.981676	0.982141	0.000380015	0.233522
cg11227645	16	87665995	NA	N_Shelf	0.764142	0.774553	0.00397528	0.314816	0.74165	0.756016	0.00838675	0.0395767
cg19419801	1	143700981	PDE4DIP;PDE4DIP;PDE4DIP;PDE4DIP	NA	0.00939364	0.00874812	-0.000644658	0.314822	0.00751108	0.00687269	-0.000551108	0.0119886
cg10491652	2	96354744	ITPRIPL1;ITPRIPL1;ITPRIPL1;ITPRIPL1	Island	0.0172982	0.0178858	0.000270235	0.314822	0.017761	0.0177937	-5.77278e-05	0.836195
cg27081877	17	37045292	NA	NA	0.824249	0.832929	0.00282858	0.314831	0.805903	0.810815	-0.000702454	0.813651
cg17656513	2	45691427	SRBD1	N_Shore	0.00894382	0.00870192	-0.000231286	0.314835	0.0096094	0.00911689	-0.000326768	0.16848
cg14884793	6	14303010	NA	NA	0.892521	0.893119	-0.00282072	0.314836	0.877389	0.878466	-0.00333235	0.253196
cg08314660	13	91916733	GPC5	NA	0.962228	0.960187	-0.0015517	0.314838	0.962166	0.960297	-0.00150257	0.252051
cg18880946	6	29450794	OR12D3	NA	0.964934	0.964464	-0.000866532	0.314839	0.963569	0.964135	0.000603699	0.487307
cg01723706	8	134113772	TG	NA	0.968084	0.967088	-0.00147098	0.31484	0.966911	0.967099	-0.000178631	0.914596
cg01358740	2	6553520	NA	Island	0.979645	0.979865	0.000428648	0.314842	0.979243	0.97957	0.000446313	0.299595
cg13871633	3	151170463	PFN2;PFN2	N_Shore	0.00939394	0.00966958	0.000282592	0.314848	0.0100146	0.00946516	-0.000468701	0.115065
cg16401173	22	29529115	OSBP2	S_Shore	0.018646	0.018711	-0.000333961	0.314859	0.0190052	0.0188435	-0.00025696	0.440315
cg07034928	17	7729023	CHD3	Island	0.0111276	0.0112261	-0.000265803	0.314861	0.0114425	0.011021	-0.000492803	0.0496655
cg24703390	8	142574376	FLJ43860	NA	0.971106	0.971697	0.000505181	0.314863	0.971215	0.971501	0.000276288	0.592137
cg19960778	4	39144306	LIAS;LIAS	NA	0.966733	0.964804	-0.00121682	0.314864	0.96571	0.964802	-0.000426204	0.72244
cg26227935	19	59734618	KIR3DX1	NA	0.968094	0.967532	-0.000745478	0.314865	0.966142	0.965644	-0.000317123	0.683795
cg04885410	19	2594852	GNG7	S_Shore	0.921094	0.922148	0.00214785	0.314868	0.919014	0.918718	3.39649e-05	0.986721
cg22485350	7	74953605	POM121C	Island	0.0054003	0.00525371	-0.000125922	0.31487	0.00572398	0.00534389	-0.000282574	0.0467432
cg08101375	6	31233424	CCHCR1;TCF19;CCHCR1;TCF19;CCHCR1;CCHCR1;CCHCR1	N_Shore	0.57778	0.585039	0.00346669	0.314873	0.554267	0.564773	0.0063384	0.0688033
cg10770187	22	45799309	TBC1D22A	N_Shelf	0.969013	0.967809	-0.000948551	0.314877	0.967129	0.967769	0.000875218	0.370761
cg05670275	22	35501224	RABL4	N_Shore	0.828194	0.828089	-0.00279753	0.314877	0.809804	0.814205	0.00057282	0.848021
cg18096251	10	32385426	KIF5B	Island	0.0034769	0.00320728	-0.000134576	0.314878	0.00380398	0.00337682	-0.000275932	0.347534
cg09881855	17	28926768	ACCN1	NA	0.922073	0.923953	0.00130153	0.314882	0.923716	0.922981	-0.00212435	0.102664
cg18577494	10	92970369	PCGF5;PCGF5	Island	0.019574	0.0198167	0.000377714	0.314884	0.0199522	0.0199691	6.70531e-05	0.853043
cg12713848	1	44451798	DMAP1;DMAP1;DMAP1;DMAP1	Island	0.013207	0.0135849	0.000222181	0.314885	0.0136173	0.0134566	-2.32158e-05	0.919356
cg11152384	3	197107337	TNK2;TNK2	Island	0.00942786	0.00922782	-0.000197051	0.314885	0.00946461	0.0095685	0.000149225	0.470495
cg06238570	15	26018007	OCA2;OCA2	Island	0.132396	0.132425	0.00251051	0.314887	0.159993	0.160802	0.00252768	0.393468
cg15415953	12	115660818	C12orf49;RNFT2;RNFT2	Island	0.00745523	0.00707677	-0.000278803	0.314891	0.00928765	0.00830801	-0.000852249	0.0251328
cg04919489	2	169020664	LASS6	Island	0.0128109	0.0124676	-0.000332044	0.314891	0.0137876	0.0126413	-0.000910617	0.0194759
cg27286993	2	154043445	RPRM;RPRM	Island	0.0199411	0.0197943	-0.00038977	0.314895	0.0206033	0.0203747	0.000128173	0.761834
cg09798879	14	100245858	NA	Island	0.0348025	0.0363098	0.00129732	0.314895	0.0387477	0.0374704	-0.00052721	0.692521
cg23508701	5	158466352	NA	Island	0.00537269	0.00544258	0.000154111	0.314898	0.00632657	0.00609707	-7.65302e-05	0.662627
cg03945034	1	152797526	UBE2Q1	Island	0.00298285	0.00273886	-0.000138563	0.3149	0.00322092	0.00268145	-0.000426584	0.103944
cg24840062	1	109536837	KIAA1324	NA	0.779879	0.782532	0.00396911	0.314901	0.753795	0.76619	0.0138763	0.000903381
cg07981588	11	64626818	C11orf2	NA	0.700036	0.701416	-0.00497152	0.31491	0.671585	0.676562	-0.00188266	0.702855
cg19624354	6	44342489	NFKBIE	S_Shore	0.95353	0.952424	-0.00124199	0.314913	0.949696	0.949988	-0.000237191	0.849622
cg15706943	6	31704892	BAT2	N_Shelf	0.975147	0.976027	0.000432758	0.314916	0.974112	0.97515	0.000830334	0.0644384
cg18852781	4	106625299	EEF1AL7	NA	0.971904	0.97278	0.000541908	0.314916	0.971207	0.971863	0.000249938	0.666102
cg21877865	2	238248243	LRRFIP1	NA	0.00919596	0.00953754	0.000235466	0.31492	0.00966691	0.00937857	-0.000260261	0.266507
cg08886844	11	122677872	NA	Island	0.0157977	0.0164622	0.000346458	0.314921	0.0156869	0.0164996	0.000372357	0.3211
cg18089324	1	116455938	C1orf161;C1orf161	NA	0.699752	0.702703	-0.00446957	0.314922	0.667978	0.676703	-0.0002576	0.954103
cg19567891	16	88505153	TCF25	Island	0.979605	0.980041	0.000454316	0.314922	0.978799	0.979878	0.00106185	0.0167692
cg17913068	17	70689839	SUMO2;SUMO2	Island	0.00650337	0.00638214	-0.00017427	0.314929	0.00731052	0.00685257	-0.000318799	0.159687
cg18334121	7	2985840	CARD11	NA	0.56096	0.556421	-0.00468109	0.31493	0.578932	0.579868	-0.000478357	0.919344
cg10172165	7	37926211	EPDR1	N_Shore	0.952101	0.950026	-0.00115401	0.314934	0.949545	0.949656	0.000358505	0.770016
cg04015759	1	144227987	PEX11B;GNRHR2	Island	0.00953615	0.00984586	0.000229808	0.314935	0.00997552	0.00962451	-0.000451431	0.0504119
cg20294789	2	97720655	ZAP70;ZAP70	S_Shelf	0.982518	0.982722	0.00028245	0.314935	0.982028	0.982215	0.000148565	0.61566
cg21575005	10	17311300	VIM	Island	0.0174597	0.0174136	-0.000381642	0.314936	0.0179459	0.0176752	-0.000499353	0.200661
cg08155963	7	98579535	SMURF1;SMURF1;SMURF1;SMURF1	Island	0.00485159	0.00444811	-0.000211765	0.314936	0.00544489	0.00457503	-0.000657516	0.0520978
cg00298675	11	71317733	RNF121;LOC100133315;RNF121;RNF121;RNF121	NA	0.0155739	0.0177089	0.00182604	0.31494	0.0160526	0.0154598	-0.000553152	0.0924189
cg04900366	2	108432339	GCC2;GCC2	Island	0.00784442	0.00839007	0.000233629	0.314943	0.00815534	0.00812387	-0.000161726	0.487128
cg19453769	2	128501393	SAP130;SAP130	Island	0.0139995	0.0135997	-0.000330147	0.31495	0.0144628	0.0137261	-0.000384687	0.214193
cg26885578	10	119580440	NA	NA	0.189105	0.189165	0.00598159	0.314956	0.224373	0.219444	0.00270775	0.64408
cg01101522	20	36988493	FAM83D	Island	0.00374055	0.00330721	-0.00016822	0.314956	0.00400223	0.00342428	-0.000264314	0.362221
cg16989867	1	15119386	KIAA1026;KIAA1026	N_Shelf	0.961871	0.962394	0.000774492	0.314957	0.960572	0.962004	0.00164054	0.0348202
cg18827221	14	102127850	RCOR1	Island	0.0308306	0.0306325	-0.000788166	0.314958	0.0304983	0.0295492	-0.000830778	0.228994
cg02708659	17	69712022	RPL38;RPL38	Island	0.0349397	0.0339342	-0.00087474	0.314966	0.0388335	0.0363963	-0.00218888	0.0147967
cg16720678	12	11691681	NA	N_Shore	0.973879	0.972837	-0.000879328	0.31497	0.972789	0.972919	0.000261965	0.777577
cg17222755	12	17863599	NA	NA	0.942073	0.940216	-0.00147243	0.314974	0.939174	0.938694	-0.000401286	0.790198
cg05677248	1	46485574	RAD54L;RAD54L	NA	0.00423505	0.00373972	-0.000186483	0.314977	0.00452334	0.0038181	-0.00034172	0.312305
cg14736640	7	2410536	CHST12	Island	0.00976153	0.00952385	-0.000203821	0.31498	0.00995018	0.00921172	-0.000545526	0.0106474
cg03297165	7	102361341	LRRC17;FBXL13;LRRC17;FBXL13	NA	0.874892	0.87619	-0.00324279	0.31498	0.824469	0.85528	0.02308	6.48755e-09
cg10188797	20	4628742	PRNP;PRNP;PRNP;PRNP;PRNP	NA	0.973495	0.972927	-0.000686909	0.314981	0.972417	0.97244	7.49172e-05	0.908707
cg24281697	11	3202667	NA	NA	0.897007	0.896679	-0.0013288	0.314984	0.895677	0.89766	0.00131731	0.290993
cg05858607	12	50104924	SLC4A8;SLC4A8;SLC4A8;SLC4A8	Island	0.0105871	0.0105023	-0.00018819	0.314986	0.0109111	0.0106563	-0.000392145	0.0479553
cg02605776	20	13149353	ISM1	Island	0.00893109	0.00867882	-0.000207414	0.314986	0.00926278	0.00849708	-0.000666967	0.00123502
cg21410293	1	159395341	USP21;USP21	N_Shore	0.492722	0.495651	0.00357037	0.314988	0.4641	0.468523	0.00630432	0.0806265
cg02176678	1	61319964	NFIA;NFIA;NFIA;NFIA	N_Shore	0.00683137	0.00669267	-0.000260382	0.314988	0.006988	0.0062807	-0.00067353	0.00289329
cg01731500	3	58266945	RPP14;RPP14	Island	0.0296194	0.0302304	0.000443093	0.314989	0.0299007	0.0298221	0.000263764	0.546226
cg25387540	19	51952396	FKRP;FKRP	S_Shore	0.949656	0.952064	0.00128728	0.314992	0.950182	0.952119	0.000477099	0.707599
cg18238734	1	200380715	ARL8A	Island	0.0142047	0.0138343	-0.000327169	0.314995	0.0152436	0.014327	-0.000814342	0.0230234
cg14029489	1	179324469	IER5;IER5	Island	0.0171898	0.0174604	0.000254251	0.314996	0.0174852	0.0173651	1.88653e-05	0.9424
cg16687649	8	16929371	EFHA2	Island	0.0157164	0.0155672	-0.000407012	0.315003	0.0162609	0.0156326	-0.000915246	0.00943008
cg10617224	1	19155133	IFFO2	Island	0.0129835	0.0133752	0.000228464	0.315004	0.0134076	0.0133715	-0.000226439	0.351499
cg22740866	19	52897573	GLTSCR1	Island	0.488312	0.492184	0.00705775	0.315004	0.509496	0.489834	-0.0130117	0.0730666
cg21460686	13	41433382	KIAA0564;KIAA0564	Island	0.0286503	0.0294339	0.000527983	0.315004	0.0294192	0.0295993	-4.02693e-06	0.993883
cg25546678	21	33028636	C21orf66;C21orf66	NA	0.969175	0.967725	-0.000994492	0.315006	0.967805	0.967492	-0.000288244	0.779698
cg22482690	16	2451508	C16orf59	S_Shore	0.947935	0.948945	0.000887936	0.315013	0.948755	0.948248	-0.000492099	0.584192
cg11949207	3	184454177	MCF2L2;B3GNT5	Island	0.0142075	0.0133395	-0.000496914	0.315013	0.0157937	0.0142122	-0.000934311	0.181319
cg03893180	17	37372480	CNP	Island	0.0133056	0.0137956	0.000238375	0.315014	0.0138098	0.0140057	-4.68572e-05	0.8412
cg14011077	1	61288368	NA	N_Shore	0.00794317	0.00874857	0.000746484	0.315021	0.00896617	0.00832189	-0.0006004	0.454172
cg17687528	22	45042624	TTC38	Island	0.0149281	0.0145315	-0.000361729	0.315023	0.0151818	0.0150767	-8.93508e-05	0.817829
cg26271255	3	15444390	METTL6;EAF1	Island	0.0137585	0.0146297	0.000365612	0.315024	0.014527	0.0140101	-0.000673544	0.0783005
cg23035058	2	219780033	ZFAND2B	S_Shore	0.0834727	0.0839225	0.00211463	0.315025	0.0871276	0.0858669	-0.00107783	0.633015
cg26721450	4	11038629	HS3ST1	Island	0.0818757	0.0844674	0.00152635	0.315027	0.0804956	0.0855712	0.00444438	0.00285078
cg12688597	5	56505484	GPBP1;GPBP1	Island	0.00456731	0.00391607	-0.000252728	0.315029	0.00476802	0.00387172	-0.000506897	0.157103
cg18514164	19	50965611	DMPK;SIX5;DMPK;DMPK;DMPK	Island	0.0107937	0.0111435	0.000189849	0.315034	0.0113265	0.010862	-0.000600564	0.0031092
cg08147523	8	116749301	TRPS1	N_Shore	0.00759172	0.00715839	-0.000244132	0.315041	0.00795329	0.00716273	-0.000493924	0.212771
cg02920142	13	112825110	F10	NA	0.922597	0.924577	0.00114447	0.315043	0.921073	0.924017	0.00256278	0.0346156
cg04790357	17	76221690	RPTOR;RPTOR	NA	0.953934	0.954429	-0.0010469	0.315045	0.952859	0.954133	0.000373675	0.729317
cg03504310	6	32122454	TNXB;TNXB	NA	0.416188	0.411018	-0.0102727	0.315046	0.383089	0.384895	-0.00245997	0.809837
cg18018890	15	62892553	NA	NA	0.320067	0.322016	0.0070899	0.315054	0.368085	0.348688	-0.00942037	0.196626
cg11792653	10	51790289	SGMS1	NA	0.968274	0.967701	-0.000771348	0.315057	0.968178	0.968211	-0.000178265	0.803664
cg26215113	2	85834253	ATOH8	Island	0.0213167	0.0205668	-0.000764747	0.315065	0.0242773	0.0218291	-0.00252157	0.00274551
cg16567157	16	3553142	NLRC3	Island	0.941809	0.94318	0.00301711	0.315066	0.940221	0.943235	0.00491175	0.100061
cg15188623	19	63550833	A1BG	Island	0.00494298	0.00453164	-0.00024078	0.315069	0.00519846	0.00468837	-0.000293609	0.391695
cg27390452	19	16253219	NA	N_Shelf	0.408618	0.404467	-0.00346525	0.315071	0.415952	0.407313	-0.00671585	0.0585016
cg00173005	13	112725189	MCF2L;MCF2L	N_Shore	0.677667	0.68016	-0.00835543	0.315073	0.64445	0.644525	-0.0126301	0.142762
cg21881796	15	38119050	SRP14	S_Shore	0.00955769	0.0096519	-0.000240547	0.315082	0.010817	0.0102733	-0.000639941	0.0232296
cg10762109	5	1265641	SLC6A19	Island	0.953961	0.95565	0.000773844	0.315086	0.952536	0.954763	0.00165602	0.0500936
cg22710238	1	54880009	C1orf175;C1orf175	NA	0.976863	0.975433	-0.000936226	0.315094	0.975801	0.974969	-0.000447145	0.675266
cg00224911	2	173001574	ITGA6;ITGA6	S_Shore	0.0169134	0.016753	-0.000314145	0.315094	0.016623	0.0166078	5.41114e-05	0.86492
cg19771482	1	208177651	SYT14;SYT14;SYT14;SYT14;SYT14;SYT14	N_Shore	0.0179002	0.017486	-0.000660991	0.315094	0.020352	0.0178604	-0.00234875	0.000813654
cg09393535	11	93940151	PIWIL4;PIWIL4	NA	0.951997	0.951724	-0.00295684	0.315096	0.946928	0.950372	0.000613951	0.827413
cg05303901	2	1497390	TPO;TPO;TPO;TPO	S_Shelf	0.963419	0.963309	-0.000569503	0.315096	0.962814	0.963528	0.000423832	0.443952
cg02495823	4	99798994	TSPAN5	Island	0.00716905	0.007515	0.000154753	0.315098	0.00732443	0.00730499	-0.000209354	0.170479
cg20453394	2	113631626	NA	Island	0.022402	0.0230378	0.000371132	0.315098	0.022987	0.0227622	-0.000229079	0.531082
cg07150925	8	8897676	ERI1	Island	0.00285656	0.00259957	-0.000121049	0.315098	0.00373835	0.0031237	-0.000387341	0.289695
cg08841910	12	108833263	TCHP;TCHP	NA	0.676867	0.684055	0.00270201	0.315103	0.685407	0.690476	0.00145719	0.589829
cg21475270	12	19351654	PLEKHA5;PLEKHA5	S_Shore	0.941995	0.941333	-0.00110176	0.315105	0.94324	0.94279	-0.0011787	0.307795
cg14562559	3	191322998	LEPREL1;LEPREL1	S_Shore	0.974504	0.97286	-0.00193849	0.315105	0.97387	0.972107	-0.00180352	0.425666
cg07229767	6	157142673	ARID1B;ARID1B;ARID1B	NA	0.00929971	0.00962415	0.000219082	0.315118	0.00948647	0.00935713	-0.000165937	0.458914
cg08562243	19	18370358	LRRC25	NA	0.878919	0.884283	0.00197895	0.315118	0.86393	0.870842	0.0033052	0.13033
cg03459953	1	226029794	SNAP47	NA	0.985518	0.985637	0.000385436	0.315119	0.984717	0.98537	0.000575078	0.16776
cg01082560	11	8889948	ST5;C11orf17;C11orf17	S_Shore	0.00380558	0.00351579	-0.000210616	0.315122	0.00386592	0.00337773	-0.000336383	0.0018205
cg08952239	20	47093149	NA	N_Shelf	0.743867	0.747913	-0.005091	0.315122	0.707379	0.71491	-0.00251645	0.632445
cg02863339	8	145925824	ZNF251	N_Shore	0.971487	0.970912	-0.000655302	0.315126	0.969463	0.970398	0.000931187	0.175095
cg05375277	3	49435181	AMT;AMT;AMT;AMT;NICN1;AMT	NA	0.492411	0.496439	0.0035627	0.315129	0.506023	0.503263	-0.000705709	0.848707
cg02874605	13	49600676	NA	N_Shore	0.969604	0.968424	-0.000831387	0.315129	0.967096	0.968253	0.00147289	0.105021
cg12903094	19	7859071	LRRC8E	N_Shore	0.51641	0.522383	0.00358423	0.315133	0.496416	0.507996	0.00678756	0.063216
cg11644891	7	214550	NA	N_Shore	0.422461	0.426052	0.00496576	0.315134	0.445254	0.439087	-0.00257354	0.589542
cg06379192	12	120739385	SETD1B	Island	0.838587	0.84537	0.00232759	0.315134	0.835024	0.840677	0.00302996	0.172735
cg07556569	2	168777495	STK39	NA	0.894016	0.894425	-0.00187724	0.315135	0.891696	0.895858	0.0024316	0.175619
cg08782897	14	80757712	GTF2A1;GTF2A1	S_Shore	0.00677489	0.00660869	-0.000248384	0.315135	0.00846147	0.0073676	-0.00090953	0.00195771
cg05390141	10	103864847	LDB1;LDB1	NA	0.0176434	0.0176235	-0.000389918	0.315142	0.018142	0.0176939	-0.000207968	0.615975
cg01455568	8	136600831	KHDRBS3	NA	0.918562	0.916776	-0.00245907	0.315149	0.914126	0.911363	-0.00381369	0.142026
cg00779166	17	28341649	SPACA3	NA	0.840786	0.845593	0.00191289	0.315151	0.837707	0.840646	0.000430353	0.822567
cg05112986	11	112790804	DRD2;DRD2	NA	0.949521	0.94808	-0.00110192	0.315151	0.948561	0.949375	0.00121698	0.278317
cg18132964	1	151550618	PGLYRP3	NA	0.961742	0.963321	0.000805393	0.315151	0.959928	0.960585	-9.58613e-05	0.911542
cg03931865	17	27209482	C17orf79	N_Shore	0.592513	0.593936	-0.00410194	0.315156	0.562066	0.56887	-0.000247255	0.952019
cg17302292	10	125842892	NA	Island	0.00679915	0.00614205	-0.000275532	0.315161	0.00721474	0.00620588	-0.000665242	0.107664
cg18052511	14	99016849	SETD3;SETD3;SETD3;CCNK;CCNK;SETD3	Island	0.0136598	0.014014	0.000266094	0.315164	0.0140191	0.0138293	-0.000263565	0.339928
cg13728060	14	103457938	C14orf2;C14orf2	S_Shore	0.0960782	0.0975966	0.00266928	0.315165	0.0914901	0.0915053	0.00180856	0.489034
cg07416875	18	19287821	RIOK3	S_Shore	0.00441449	0.00438533	-0.000106135	0.315165	0.00475598	0.00452552	-0.00017842	0.149626
cg05183487	3	130362633	ISY1;ISY1	Island	0.0065349	0.00672577	0.000148201	0.315169	0.00707497	0.00667282	-0.000277509	0.101911
cg06135480	17	52568562	NA	NA	0.240965	0.241378	0.00632577	0.31517	0.280226	0.267771	-0.00180188	0.760629
cg09106556	14	94953776	C14orf49	NA	0.95169	0.954653	0.00239282	0.315171	0.949617	0.952287	0.00204089	0.397531
cg02074956	2	8738863	ID2	N_Shore	0.00762226	0.00724813	-0.000217104	0.315175	0.00769536	0.00723897	-0.000275699	0.117756
cg08820025	16	2521733	CEMP1	Island	0.0265643	0.029297	0.00163418	0.315178	0.0308147	0.0286598	-0.00276161	0.119678
cg18113259	6	43351439	TTBK1	N_Shore	0.0125779	0.0122056	-0.000396814	0.315178	0.0137336	0.0126559	-0.00095026	0.0201042
cg01051545	3	53357017	DCP1A	S_Shore	0.0078161	0.00742996	-0.000240809	0.315181	0.00848743	0.00778712	-0.00040912	0.377419
cg13685727	14	103752741	NA	NA	0.953745	0.953393	-0.00102523	0.315182	0.950953	0.951824	0.000148759	0.884165
cg08023020	15	89339157	PRC1;PRC1;PRC1	Island	0.0129801	0.0122886	-0.000438707	0.315184	0.0139797	0.0125996	-0.000842675	0.157089
cg06071660	6	32156610	TNXB	S_Shore	0.925647	0.927158	0.000970564	0.315188	0.924571	0.924889	0.000295654	0.763667
cg25644321	8	1900493	NA	NA	0.946189	0.945147	-0.00135012	0.315191	0.945772	0.944945	-0.0013609	0.268417
cg24517800	7	149707293	ZNF775	Island	0.0110114	0.0113057	0.000222234	0.315196	0.011072	0.011235	0.000269587	0.237422
cg07624539	22	45401322	GRAMD4;GRAMD4	Island	0.799122	0.799523	-0.00366542	0.315196	0.786174	0.785699	-0.00424476	0.301049
cg27630678	14	77513270	NA	N_Shelf	0.974619	0.973102	-0.000896001	0.315196	0.97364	0.973156	-6.14779e-05	0.944019
cg21029468	1	3017331	PRDM16;PRDM16	N_Shore	0.870456	0.870107	-0.00265259	0.315198	0.860158	0.859908	-0.00344202	0.191098
cg23973972	10	103529943	NA	Island	0.0199918	0.0206297	0.000490386	0.315202	0.0196984	0.0198285	0.000139551	0.763032
cg16786868	11	65310986	OVOL1	Island	0.0025742	0.00226556	-0.000142528	0.315203	0.00338803	0.00270857	-0.000438355	0.196507
cg01850464	11	16381284	SOX6;SOX6;SOX6;SOX6	NA	0.93918	0.940045	-0.00105941	0.315205	0.941836	0.942313	-0.00118955	0.211747
cg20068510	17	33762449	SOCS7	Island	0.0154104	0.016076	0.000329905	0.315207	0.0156627	0.0160362	9.45538e-05	0.777122
cg11971918	17	46266512	WFIKKN2	NA	0.978873	0.978782	-0.000437013	0.315207	0.978258	0.97878	0.000176995	0.676649
cg14424836	11	527496	LRRC56	Island	0.00504472	0.00461901	-0.000205233	0.315211	0.00555024	0.00465204	-0.000599982	0.0955601
cg05473018	6	33505100	SYNGAP1	S_Shore	0.543008	0.551508	0.00331599	0.315212	0.521615	0.528014	-0.000475868	0.883566
cg12296218	13	100113255	TMTC4;TMTC4	NA	0.961005	0.962221	0.000832569	0.315213	0.959613	0.960123	0.000632636	0.434604
cg16396954	3	161189077	IL12A	N_Shore	0.0118817	0.0115475	-0.000353807	0.315215	0.0158942	0.0151493	-0.000246774	0.649999
cg26603116	17	31916484	ZNHIT3	Island	0.0209677	0.0214169	0.000421221	0.315217	0.0212706	0.0213864	0.000202678	0.607373
cg14767768	20	62044558	UCKL1;MIR1914;MIR647	N_Shore	0.355186	0.3679	0.00874592	0.315217	0.341292	0.35665	0.0123903	0.162214
cg02372023	17	74001974	DNAH17	NA	0.60739	0.604975	-0.00279088	0.315227	0.610966	0.603457	-0.00852459	0.00493973
cg01044961	5	133889645	PHF15	Island	0.0129201	0.0133244	0.000212565	0.315228	0.0135677	0.0132949	-0.000372086	0.0767803
cg15561201	14	74457858	RPS6KL1	N_Shore	0.924249	0.927242	0.00110522	0.315231	0.922856	0.925438	0.00109173	0.303628
cg09509622	19	37857339	ANKRD27;RGS9BP	Island	0.0168239	0.0175358	0.000356212	0.315239	0.0174573	0.0173979	-0.000246536	0.488157
ch.10.133109453R	20	47096235	CSE1L	Island	0.00456622	0.00417264	-0.00018817	0.315243	0.00512816	0.00429699	-0.000579664	0.159989
cg12942257	19	50691639	RTN2;RTN2	Island	0.00840165	0.00876475	0.000221939	0.315245	0.00864587	0.00880775	0.000221461	0.321494
cg18253516	15	50259675	GNB5;GNB5	S_Shore	0.0196856	0.0194483	-0.000372837	0.315252	0.0194752	0.0195112	5.72244e-05	0.875728
cg19590439	15	53369862	RAB27A	Island	0.0130897	0.0126224	-0.000345006	0.315253	0.0148477	0.0137081	-0.000607251	0.177192
cg18136930	8	79086056	NA	NA	0.930119	0.927622	-0.00191712	0.315259	0.927546	0.926195	-0.000508451	0.79013
cg16221606	2	38682680	HNRPLL;HNRPLL	Island	0.00491655	0.00456309	-0.000179676	0.315262	0.00542639	0.00470897	-0.000492017	0.16585
cg05614333	17	75597675	TBC1D16	N_Shore	0.952523	0.953836	0.000777604	0.315265	0.951936	0.95334	0.000912956	0.235427
cg06602200	17	9748642	RCVRN	N_Shore	0.975509	0.976236	0.000525392	0.315266	0.974831	0.976137	0.00118248	0.0232161
cg11228480	4	82171617	BMP3	Island	0.0276672	0.0271955	-0.00058655	0.315266	0.0278092	0.0269381	-0.000181894	0.752842
cg03338348	15	23032632	NA	NA	0.770747	0.775868	0.00333447	0.315267	0.756816	0.767231	0.00791086	0.0271121
cg24317310	11	122357664	BSX	Island	0.0877796	0.0863496	-0.00157074	0.315268	0.096978	0.0959531	0.0012672	0.433654
cg00522579	12	2772741	NA	N_Shore	0.856759	0.860754	0.00238855	0.315268	0.84923	0.858736	0.00833243	0.000704723
cg01744130	19	52045601	AP2S1;AP2S1	Island	0.0588309	0.0577196	-0.00145946	0.315269	0.0769536	0.0697823	-0.00482575	0.0131399
cg26061304	6	31018608	DPCR1	NA	0.0160711	0.0157941	-0.000546459	0.31527	0.0165131	0.0152118	-0.00128786	0.00742568
cg22167515	11	133531965	NCAPD3	NA	0.96289	0.964413	0.000636384	0.315278	0.962484	0.964293	0.00111911	0.0910276
cg27073068	6	32249809	AGPAT1;AGPAT1	NA	0.981023	0.980306	-0.000533395	0.315281	0.980273	0.98044	0.000294056	0.576627
cg02688226	1	67643950	NA	NA	0.929084	0.933583	0.00174017	0.315283	0.91859	0.921802	0.000455521	0.815951
cg01276323	1	34404705	C1orf94;CSMD2	S_Shore	0.0128269	0.0132906	0.000428401	0.315283	0.0137967	0.013195	-0.000425545	0.242088
cg04859219	22	24468429	MYO18B	NA	0.956903	0.954815	-0.00170119	0.315287	0.954815	0.954984	0.000535481	0.718795
cg23873872	13	29359115	NA	NA	0.9704	0.971142	0.000478262	0.315288	0.970554	0.970306	-0.00069632	0.193008
cg16238419	6	158985824	DYNLT1	S_Shore	0.0140771	0.0145764	0.000312301	0.315289	0.014789	0.0147947	-0.000232987	0.417674
cg02776314	16	8713860	ABAT;ABAT	NA	0.922373	0.921228	-0.00169738	0.315295	0.928539	0.928042	-0.000938115	0.546921
cg25359645	16	52878666	IRX3	Island	0.0104119	0.00966541	-0.000389101	0.315295	0.0110128	0.0100021	-0.000501043	0.320819
cg16224854	1	172394920	RABGAP1L	Island	0.00499177	0.00492561	-0.000111999	0.3153	0.00526816	0.00487232	-0.000405463	0.000920034
ch.8.80227880R	1	225989850	SNAP47;JMJD4;JMJD4	Island	0.0040083	0.00348498	-0.000234967	0.315305	0.00413518	0.00351763	-0.000337417	0.170451
cg23483894	1	22875128	NA	N_Shore	0.959762	0.961019	0.000677807	0.315306	0.960108	0.960511	-0.000236288	0.741605
cg11638071	2	178771116	OSBPL6	S_Shelf	0.868595	0.867255	-0.00224051	0.315307	0.868193	0.867746	-0.000781539	0.729415
cg00520408	10	118599157	NA	Island	0.0160004	0.0172014	0.000785026	0.315308	0.0159782	0.016469	0.000295861	0.66091
cg07004075	16	87694982	ACSF3;ACSF3;ACSF3	Island	0.965885	0.966895	0.000670696	0.315308	0.966105	0.967014	0.000347305	0.594429
cg15311651	17	34979424	NA	N_Shelf	0.967163	0.966778	-0.00129221	0.315309	0.964584	0.963767	-0.00156789	0.246304
cg10501085	1	231152969	C1orf57	Island	0.0110642	0.0112759	0.000192966	0.31531	0.0110194	0.010944	-0.000117241	0.558354
cg01381637	6	33393684	ZBTB22;ZBTB22;ZBTB22	S_Shore	0.0223452	0.0229003	0.000336771	0.315311	0.0231812	0.0228073	-0.000207788	0.544782
cg00994587	16	83779269	NA	NA	0.96128	0.962134	0.000717736	0.315311	0.960764	0.962429	0.0018363	0.00702187
cg18180673	2	45022951	SIX3	N_Shore	0.01941	0.0190449	-0.000419811	0.315311	0.0203909	0.0191108	-0.0014502	0.000567814
cg01458686	13	111122768	NA	S_Shelf	0.675026	0.670632	-0.00568889	0.315314	0.651013	0.660288	0.00716252	0.199653
cg08215036	20	1826646	SIRPA;SIRPA;SIRPA	S_Shelf	0.127005	0.124567	-0.00211649	0.315315	0.125066	0.127585	0.00304493	0.165557
cg02639808	19	14122858	LPHN1;LPHN1	Island	0.980807	0.980994	0.000355095	0.315315	0.980445	0.980996	0.000595695	0.0916239
cg05507305	4	81324191	PRDM8	Island	0.0216814	0.022489	0.000422915	0.315317	0.0220858	0.022172	3.56544e-05	0.936057
cg05986374	2	86037411	NA	NA	0.885695	0.887421	-0.00281009	0.315318	0.854268	0.861817	0.000849858	0.794215
cg04261138	5	147743701	FBXO38;FBXO38	Island	0.0085188	0.00880305	0.000154661	0.315319	0.00885016	0.0088377	-0.000122824	0.44314
cg17795789	2	42574929	KCNG3;KCNG3	Island	0.00850351	0.00829663	-0.000205703	0.315326	0.00891453	0.00833819	-0.000449917	0.0289265
cg11265725	11	784834	SLC25A22	N_Shelf	0.817279	0.818312	-0.00319064	0.315328	0.807042	0.808363	-0.00341442	0.279729
cg19546372	1	2910463	NA	S_Shore	0.940852	0.942365	0.000897121	0.31533	0.94297	0.943691	0.0005892	0.522238
cg18614379	1	228844703	COG2;COG2	Island	0.00255153	0.00232249	-0.000122983	0.315335	0.0028389	0.00241144	-0.000285068	0.207881
cg05652719	6	53767942	LRRC1;LRRC1	Island	0.0056642	0.00514904	-0.000212483	0.315337	0.0059623	0.00529161	-0.000370731	0.250894
cg16217242	5	149492310	PDGFRB	N_Shore	0.859041	0.863073	0.00221278	0.315338	0.844669	0.851666	0.0038663	0.111716
cg06088102	21	43963266	PDXK	Island	0.0094454	0.00970262	0.000234033	0.315341	0.00989816	0.00930064	-0.00058015	0.0206872
cg08687005	5	180459975	NA	Island	0.221786	0.223963	0.00430369	0.315343	0.230216	0.233928	0.00545061	0.198331
cg07399094	9	130526148	ZDHHC12	Island	0.0326821	0.0336491	0.000689741	0.315343	0.0338981	0.0330808	-0.000814002	0.246465
cg08608126	5	134872205	NA	NA	0.0570685	0.0562731	0.00367825	0.315345	0.0736161	0.0698578	0.00107992	0.810122
cg08977536	6	30766997	NRM	S_Shelf	0.00786334	0.00727132	-0.000275678	0.315349	0.00865688	0.00734705	-0.000914481	0.0363963
cg15031106	17	71467434	ACOX1;ACOX1	NA	0.883836	0.88514	-0.00237596	0.315349	0.862239	0.8697	0.00226135	0.37742
cg07304736	2	177580861	NA	NA	0.945049	0.947448	0.00150805	0.315353	0.945466	0.950325	0.00361089	0.0114222
cg06086933	12	123329611	NA	NA	0.977217	0.976497	-0.000665909	0.315358	0.974367	0.975908	0.00125533	0.102711
cg02366228	18	51408338	TCF4;TCF4	S_Shore	0.025128	0.0255815	0.0007833	0.315359	0.0259052	0.0277408	0.00274006	0.000541372
cg22331740	3	85091681	CADM2;CADM2	S_Shore	0.0136348	0.0142003	0.000514302	0.31536	0.0162663	0.0150719	-0.000898993	0.022483
cg15699226	6	43720958	RSPH9	Island	0.0165655	0.0150133	-0.000723685	0.315365	0.0297763	0.0270981	-0.000626445	0.623282
cg18479249	6	75941546	COL12A1;COL12A1	NA	0.967327	0.966453	-0.000807713	0.31537	0.965917	0.965998	0.000218301	0.776831
cg00622528	3	197409035	ZDHHC19	NA	0.927681	0.927927	-0.00157412	0.315372	0.919862	0.920846	-0.00112066	0.504635
cg15555622	19	34395868	UQCRFS1;UQCRFS1	Island	0.00199812	0.0018204	-0.000104525	0.315384	0.00223246	0.0017565	-0.000373319	0.0885585
cg19017293	14	23494852	DHRS4;C14orf167	S_Shore	0.963788	0.962618	-0.000993603	0.315388	0.962855	0.961509	-0.00107213	0.280868
cg23603076	1	6403181	HES2	Island	0.096556	0.0941264	-0.00194304	0.315391	0.107731	0.107165	-0.00104283	0.652034
cg27160524	10	104211021	TMEM180	Island	0.0240526	0.0244955	0.000399377	0.315392	0.0244918	0.0240854	-2.28274e-05	0.9544
cg25629790	6	36735429	NA	N_Shore	0.95573	0.954607	-0.00136843	0.315396	0.950777	0.954097	0.00318185	0.0336497
cg16770774	1	246087000	TRIM58	Island	0.00538752	0.00491213	-0.000224437	0.3154	0.00656391	0.00554402	-0.000657409	0.0805352
cg04546292	9	138684908	EGFL7;EGFL7;MIR126	Island	0.975287	0.975498	-0.0011023	0.315402	0.969519	0.97176	0.000483696	0.696653
cg10692290	8	98950799	MATN2;MATN2	Island	0.00550011	0.00498151	-0.000214248	0.315405	0.00593351	0.00505906	-0.000513083	0.136799
cg10953983	1	6259298	ACOT7;ACOT7;ACOT7;ACOT7	N_Shelf	0.920116	0.921485	-0.00310417	0.315417	0.919467	0.923302	-0.000506009	0.862327
cg09327397	1	116182602	NHLH2;NHLH2	Island	0.0233687	0.0226272	-0.000593016	0.315417	0.0246346	0.0230007	-0.0010457	0.0780616
cg14037189	12	112398894	NA	Island	0.025595	0.0267457	0.000575557	0.315418	0.0267696	0.0268315	-0.000189223	0.742689
cg14343283	11	122213417	CRTAM	NA	0.845064	0.847234	0.00232801	0.315426	0.840153	0.841619	0.00280449	0.218738
cg13272818	6	30790834	MDC1	N_Shore	0.96969	0.970332	0.000529522	0.315428	0.970547	0.970039	-0.000410806	0.443962
cg22800590	4	81213504	ANTXR2;ANTXR2	S_Shore	0.0120897	0.0113768	-0.00052351	0.315438	0.0124292	0.0111679	-0.000947292	0.00199738
cg19055936	7	149959596	GIMAP6;GIMAP6	NA	0.061917	0.0624092	0.00129559	0.315438	0.0659008	0.0657753	0.00158422	0.238336
cg13246744	11	62125457	MTA2	Island	0.00455447	0.00413604	-0.000218236	0.315439	0.00506414	0.00414676	-0.000691766	0.0309537
cg14790860	17	37372179	CNP	Island	0.00374302	0.00341918	-0.000166731	0.315439	0.00398404	0.00339861	-0.000392341	0.14272
cg13281139	13	27432433	NA	Island	0.0352291	0.0346219	-0.00100826	0.315439	0.0358661	0.0354935	-0.000327813	0.73547
cg15284177	17	7472119	SHBG;SHBG;SAT2	S_Shore	0.0110511	0.0109176	-0.00027014	0.315445	0.0110351	0.0107977	-0.000163771	0.526863
cg21040775	7	4812093	RADIL	N_Shelf	0.836425	0.842193	0.00385362	0.315447	0.830841	0.835181	0.00336329	0.38216
cg19757176	3	49352552	USP4;USP4	Island	0.0156186	0.0161135	0.000309929	0.315451	0.0161615	0.0159025	-0.000490118	0.108359
cg19633487	5	41961143	FBXO4;FBXO4;FBXO4;FBXO4	Island	0.00373828	0.0033031	-0.000185143	0.315455	0.00397433	0.00329188	-0.000424574	0.0906526
cg25126456	15	72006360	LOXL1	Island	0.0395941	0.0394688	-0.00136238	0.315461	0.0365428	0.0356968	-0.00193334	0.0957987
cg17790159	5	94916471	ARSK;TTC37	Island	0.0227629	0.0215112	-0.000852648	0.315463	0.0334886	0.0300248	-0.00214022	0.0675948
cg22549626	1	223738613	NA	NA	0.973406	0.973025	-0.000611881	0.315465	0.969506	0.971383	0.00192962	0.315227
cg23785790	18	70109428	CYB5A;CYB5A	Island	0.0367006	0.0347669	-0.00147841	0.315468	0.0345856	0.0332942	-0.00103234	0.443792
cg10739386	6	26646167	HMGN4	N_Shore	0.0184831	0.0169066	-0.000762376	0.315469	0.0187373	0.0172126	-0.000736422	0.32458
cg00961177	1	43946449	ST3GAL3;ST3GAL3;ST3GAL3;ST3GAL3;ST3GAL3;ST3GAL3;ST3GAL3;ST3GAL3;ST3GAL3;ST3GAL3	S_Shore	0.021071	0.0205786	-0.000498569	0.315471	0.0229886	0.0216377	-0.00131391	0.0177539
cg17536784	4	186537939	LRP2BP	NA	0.908213	0.905566	-0.00250957	0.315477	0.916119	0.908177	-0.00690998	0.0030445
cg25505106	6	33389996	TAPBP;TAPBP;TAPBP;TAPBP;TAPBP;TAPBP	N_Shore	0.00649174	0.00599171	-0.000280468	0.315478	0.00711295	0.00623613	-0.000517982	0.21286
cg00534163	11	64840550	CDC42EP2	S_Shore	0.667614	0.676717	0.00478779	0.315479	0.657584	0.672891	0.0103348	0.0298365
cg11280756	7	29889645	WIPF3	N_Shore	0.806485	0.808216	0.00150739	0.315482	0.803612	0.803897	-0.000662736	0.674626
cg01957150	6	155492749	TIAM2	NA	0.956869	0.958749	0.000724944	0.315482	0.956283	0.957827	0.00104884	0.159513
cg09523339	10	71888231	NA	Island	0.00866846	0.00756173	-0.000372414	0.315483	0.00876336	0.00776774	-0.000264549	0.573162
cg10185519	17	76875586	SLC38A10;SLC38A10	S_Shore	0.91158	0.911951	-0.00123839	0.31549	0.912082	0.912648	2.49359e-05	0.984816
cg18492839	4	78216220	CCNI	Island	0.00282036	0.0026214	-0.000109084	0.315498	0.00328281	0.00273927	-0.000392888	0.243992
cg21643178	11	64404081	EHD1	S_Shore	0.887941	0.891465	0.00226534	0.315501	0.895548	0.900796	0.00533937	0.0137238
cg08126789	2	239501079	NA	NA	0.952234	0.953106	0.00075315	0.315502	0.951432	0.952927	0.0014346	0.043848
cg11422851	1	226262821	WNT3A	Island	0.312691	0.31671	0.00577157	0.315503	0.345487	0.333313	-0.00799016	0.15711
cg04125205	11	93157055	MED17;MED17	Island	0.00994819	0.0103456	0.000192144	0.315504	0.01045	0.0101848	-0.000305639	0.098907
ch.1.4885626R	11	117812362	MLL	Island	0.0144763	0.0148328	0.000249792	0.315505	0.0148211	0.0144388	-0.000409446	0.115951
cg16929104	4	6524459	PPP2R2C	Island	0.0206089	0.0201617	-0.000554393	0.315512	0.0200048	0.0194099	-0.000727512	0.140735
cg03802486	12	70520299	TBC1D15;TBC1D15;TBC1D15;TBC1D15	S_Shore	0.0118623	0.0117151	-0.000528279	0.315524	0.0124636	0.0118967	-0.000769755	0.0914507
cg00347938	14	89055179	FOXN3	NA	0.976643	0.978063	0.00125296	0.315525	0.975897	0.977738	0.0014977	0.231746
ch.8.91248331R	6	109883794	MICAL1;MICAL1;MICAL1;MICAL1	Island	0.00683667	0.00614292	-0.000315293	0.315526	0.00734877	0.00635865	-0.000587738	0.131892
cg05177060	4	1712261	TACC3	NA	0.292629	0.290757	0.00600353	0.315527	0.318235	0.307712	-0.000714286	0.906579
cg09517077	10	78167507	NA	NA	0.904358	0.906657	-0.00226137	0.315527	0.881384	0.891224	0.00526664	0.0356138
cg07777652	5	157102991	LSM11	N_Shore	0.00882101	0.00900542	0.000225315	0.31553	0.00886805	0.00885156	3.4742e-05	0.883905
cg26398836	1	167039937	NA	NA	0.972919	0.974432	0.00157931	0.315531	0.971354	0.973884	0.00266697	0.0722664
cg21630368	3	153028139	AADAC	NA	0.968949	0.966353	-0.00148205	0.315541	0.967214	0.965289	-0.00107626	0.493745
cg22912095	15	46488807	FBN1	NA	0.975681	0.974898	-0.000664632	0.315544	0.974706	0.974551	-4.26926e-05	0.947659
cg02569437	19	46595295	BCKDHA;EXOSC5;BCKDHA	S_Shore	0.00736067	0.00716909	-0.000212952	0.315545	0.00805217	0.00731649	-0.000522132	0.00540924
cg02132003	11	128313113	TP53AIP1	NA	0.913715	0.914895	-0.00185166	0.315547	0.899803	0.899946	-0.00252026	0.222534
cg18570947	6	33240219	COL11A2;COL11A2;COL11A2	S_Shelf	0.741509	0.747215	0.00264333	0.315548	0.732306	0.735794	-0.000978092	0.73313
cg07314038	7	5153054	NA	S_Shelf	0.818324	0.797864	-0.00787421	0.315556	0.804461	0.788689	-0.000616653	0.941498
cg22682162	19	54872537	PRMT1;PRMT1;PRMT1	Island	0.0150501	0.0154094	0.000321025	0.315556	0.0177629	0.0171381	-0.000268478	0.588597
cg09671989	19	52894126	GLTSCR1	Island	0.807321	0.81279	0.00210415	0.315559	0.7994	0.805612	0.00308404	0.148173
cg25679870	4	188551308	NA	NA	0.914873	0.912337	-0.00186957	0.315559	0.915705	0.912353	-0.00197205	0.279393
cg11826638	7	73659874	NA	S_Shore	0.94107	0.941845	-0.00177606	0.31557	0.933949	0.935778	-0.000837504	0.635985
cg09045935	17	78569325	B3GNTL1	Island	0.962494	0.96056	-0.0014255	0.31558	0.960643	0.960706	0.000362357	0.811631
cg00386551	10	134572158	NA	Island	0.982467	0.982565	0.000276252	0.315581	0.98223	0.982416	0.000272309	0.328755
cg10541332	19	62523361	ZNF543	N_Shore	0.0200916	0.0193859	-0.000628346	0.315585	0.0208244	0.0184378	-0.00217787	0.000501824
cg15758147	11	132908421	OPCML	NA	0.290162	0.291027	0.0057254	0.31559	0.3267	0.320403	8.36085e-05	0.988268
cg10604646	12	131813541	ANKLE2	N_Shore	0.960995	0.963382	0.000966504	0.315591	0.959298	0.963229	0.00240612	0.0106638
cg24610044	2	178766271	OSBPL6	N_Shore	0.969703	0.970315	0.000777963	0.315592	0.968181	0.970239	0.00214913	0.00550269
cg10446102	3	138963440	NA	Island	0.0743043	0.0740107	-0.00139502	0.315593	0.0715331	0.0733641	0.000858624	0.515946
cg04149179	11	45680196	NA	NA	0.887197	0.887004	-0.0025849	0.315594	0.873288	0.879742	0.0049236	0.0964402
cg06780259	7	70402979	WBSCR17	NA	0.829527	0.833492	-0.00380433	0.315596	0.795572	0.804368	-0.000649162	0.864587
cg02223784	1	26508211	UBXN11	S_Shelf	0.825416	0.821622	-0.00415927	0.315597	0.813587	0.820788	0.00635578	0.147787
cg17722435	11	118288089	BCL9L	S_Shore	0.207544	0.212981	0.00312656	0.315602	0.195183	0.196976	-0.00176534	0.560334
cg23195200	1	16843530	MST1P2	Island	0.00951582	0.00922906	-0.000263471	0.315603	0.010467	0.00977698	-0.000603835	0.0335425
cg06500654	16	57325828	GOT2	Island	0.0445068	0.0440917	-0.000627053	0.315603	0.0454632	0.045572	0.000221773	0.750988
cg03151187	6	30766472	NRM	S_Shelf	0.00596318	0.00573649	-0.000192201	0.315604	0.0070509	0.00643384	-0.000468694	0.0289535
cg27087423	3	158289223	NA	N_Shore	0.00931425	0.00908244	-0.000266381	0.315604	0.00979554	0.00905127	-0.000709985	0.00599632
cg08768472	2	98714419	MGAT4A	Island	0.0283777	0.0288977	0.000526179	0.315608	0.0286373	0.0283493	0.000197279	0.688339
cg01498900	5	10385117	NA	N_Shore	0.927586	0.92561	-0.00147222	0.315615	0.927448	0.926011	-0.000185896	0.901313
cg22518696	13	93005304	GPC6	NA	0.962688	0.961557	-0.000930658	0.31562	0.962058	0.961301	-0.000405937	0.679383
cg14151259	9	134536141	GTF3C4;DDX31;DDX31	Island	0.00461822	0.00455205	-0.000121234	0.315626	0.00498241	0.0046066	-0.000327128	0.0108466
cg13968557	22	45894942	TBC1D22A	S_Shelf	0.957602	0.956299	-0.000982536	0.315635	0.955655	0.957155	0.0014192	0.168103
cg24669183	6	31651268	TNF	NA	0.0575716	0.0591576	0.00177041	0.315643	0.0556118	0.0617904	0.006501	3.92763e-05
cg27355354	10	99521780	SFRP5	Island	0.026202	0.0261858	0.000477063	0.315643	0.0261171	0.0260815	-0.000290597	0.529064
cg10611331	6	36317731	PNPLA1;PNPLA1	NA	0.299085	0.3008	0.00805453	0.315648	0.346109	0.333478	-0.00307075	0.696489
cg26942121	1	20565601	NA	Island	0.0692405	0.0706454	0.00153863	0.315649	0.0728822	0.0706596	-0.00280927	0.0428263
cg25494992	5	111120744	C5orf13;C5orf13;C5orf13;C5orf13;C5orf13;C5orf13;C5orf13;C5orf13;C5orf13;C5orf13;C5orf13;C5orf13	N_Shore	0.0108851	0.0106731	-0.000270685	0.315653	0.0112598	0.0109038	-0.000265949	0.313347
cg15087147	17	38306754	G6PC	NA	0.879392	0.879308	-0.0015598	0.315653	0.87513	0.875146	-0.00107778	0.512035
cg11513641	7	65731321	KCTD7;KCTD7;KCTD7;KCTD7	Island	0.010926	0.0113324	0.000217547	0.315656	0.0111849	0.0113346	-8.67321e-06	0.968046
cg08926040	18	59473747	SERPINB3	NA	0.928584	0.928643	-0.00203907	0.315658	0.923323	0.924685	-0.0010549	0.60576
cg01612449	7	4650827	NA	S_Shelf	0.942611	0.940448	-0.00257842	0.315658	0.940749	0.939956	-0.000859112	0.746825
cg11781421	16	68937975	DDX19A	N_Shore	0.570247	0.566899	-0.00229826	0.315661	0.572906	0.565995	-0.00393406	0.0862984
cg27065122	12	114140863	NA	NA	0.0059976	0.00596864	-0.000163677	0.315665	0.00620087	0.00606302	-0.000194378	0.243456
cg01201519	17	75283776	NA	NA	0.89256	0.896057	0.00147887	0.315665	0.889148	0.89108	0.000398409	0.79133
cg20126647	1	3496183	MEGF6	NA	0.972819	0.973622	0.000529995	0.315666	0.972253	0.972669	4.64917e-05	0.92967
ch.6.1238048R	5	56151256	MAP3K1	S_Shelf	0.808123	0.81234	-0.00421088	0.315668	0.774922	0.78183	-0.00269616	0.530506
cg04222297	21	41610061	FAM3B;FAM3B	N_Shore	0.795077	0.798476	-0.00365354	0.315668	0.764704	0.771309	-0.000373968	0.919119
cg10588362	8	117837125	EIF3H	Island	0.0612429	0.0622796	0.00111032	0.315669	0.0652145	0.0634641	-0.00233996	0.0398078
cg21391046	3	48446699	PLXNB1;PLXNB1	S_Shore	0.0705928	0.0687303	-0.00133482	0.315674	0.0675941	0.0626994	-0.00517735	1.29392e-07
cg09677896	15	74216337	C15orf27	NA	0.968747	0.968173	-0.000648534	0.315681	0.96793	0.968542	0.000681977	0.309249
cg24866764	11	86343648	FZD4	Island	0.00314101	0.00289744	-0.000123521	0.315682	0.00346615	0.00296947	-0.000350596	0.22632
cg15026574	15	99536133	CHSY1	NA	0.784086	0.789316	-0.0050972	0.315683	0.745574	0.750787	-0.00522638	0.336568
cg08264694	21	36363974	CBR1	N_Shore	0.0201288	0.0229234	0.00255134	0.315691	0.0209343	0.0222123	0.00132931	0.605035
cg11553762	5	82806196	VCAN;VCAN;VCAN;VCAN	Island	0.0143047	0.0146527	0.000207785	0.315695	0.0147581	0.0149079	0.000169523	0.443546
cg15086228	16	1001921	NA	S_Shore	0.880323	0.885864	0.0023477	0.315695	0.866932	0.878014	0.00822517	0.000977505
cg00961292	13	99409037	NA	N_Shore	0.0536958	0.0550657	0.00112249	0.315699	0.0573971	0.0568907	-6.6805e-05	0.952399
cg18581445	15	67535298	NA	S_Shelf	0.812016	0.816459	-0.00444728	0.315704	0.773842	0.785532	0.00176804	0.703933
cg17657459	2	148983586	MBD5	NA	0.0187546	0.0197354	0.000463838	0.315714	0.01979	0.0193612	-0.000665834	0.173928
cg08931682	7	1003869	C7orf50;C7orf50;C7orf50	N_Shelf	0.968573	0.968403	-0.000570269	0.315714	0.96791	0.969068	0.000726545	0.254413
cg08898074	8	11667628	NEIL2;NEIL2;NEIL2;NEIL2	S_Shelf	0.894532	0.898628	0.00260095	0.315715	0.888236	0.900854	0.0113001	1.85779e-05
cg05852143	21	29368045	CCT8	Island	0.0177466	0.0175027	-0.000365223	0.315718	0.0178679	0.0176178	-0.00024462	0.497305
cg14118839	16	31401984	SLC5A2	NA	0.835871	0.836842	0.00151898	0.315718	0.836669	0.835749	-0.00088663	0.584092
cg08359347	13	36577978	CSNK1A1L	NA	0.96873	0.967637	-0.000862885	0.315719	0.967245	0.967648	0.000573143	0.525601
cg01187496	11	47620114	MTCH2	N_Shore	0.00537593	0.00521473	-0.000211066	0.315722	0.00586299	0.00531772	-0.000518513	0.0106514
cg15666066	17	46151995	LUC7L3;LUC7L3;LUC7L3;LUC7L3	Island	0.00959715	0.0100233	0.000258062	0.315723	0.010107	0.00942594	-0.000712858	0.0106451
cg24413054	2	242485043	NA	S_Shelf	0.835562	0.83717	-0.00405195	0.315727	0.820563	0.827992	0.000795619	0.853552
cg01689354	5	2164458	NA	N_Shore	0.959023	0.958823	-0.000662644	0.315734	0.958891	0.958676	-0.000435731	0.505801
cg04247508	18	13816399	MC5R	Island	0.965914	0.967398	0.000786024	0.315736	0.966859	0.967387	0.000359955	0.631095
cg01023714	11	795726	LRDD;LRDD;LRDD	S_Shore	0.00941204	0.00894874	-0.000350453	0.31574	0.00915425	0.00824003	-0.000660008	0.0146748
cg21919719	6	30243092	TRIM15	NA	0.380529	0.384838	0.0078146	0.315741	0.406387	0.402529	0.00305309	0.691666
cg13073699	12	10767324	CSDA;CSDA	Island	0.0108152	0.0108198	-0.000206726	0.315741	0.0108161	0.0109025	5.22507e-06	0.978462
cg16704466	13	47509856	NUDT15;NUDT15	Island	0.00258183	0.00236557	-0.000119472	0.315744	0.00282777	0.00240495	-0.000316858	0.210489
cg21294471	7	8447111	NXPH1	N_Shore	0.0408546	0.039743	-0.00118391	0.315744	0.0410551	0.0415052	0.000222779	0.856328
cg11257728	6	33083828	HLA-DOA	Island	0.983549	0.98515	0.00123248	0.315745	0.98269	0.984761	0.00172542	0.190483
cg14212038	17	13840011	NA	NA	0.973778	0.972153	-0.000988475	0.31575	0.972539	0.972212	0.000122051	0.901166
cg25987185	2	168756438	STK39	NA	0.959423	0.95704	-0.00143204	0.31575	0.956673	0.957241	0.00115107	0.424352
cg08822227	3	49438704	NICN1	N_Shelf	0.951789	0.95283	0.000691678	0.315752	0.951539	0.951784	-0.000170467	0.807384
cg06538998	6	30529545	NA	S_Shore	0.0323711	0.0332684	0.000613118	0.315754	0.0333834	0.0335835	0.000896765	0.143194
cg17897025	9	139047066	C9orf139;FUT7;FUT7	S_Shore	0.469504	0.471967	0.00602602	0.315756	0.489941	0.482869	-0.00147328	0.806215
ch.8.72877942F	14	24388515	STXBP6	NA	0.975088	0.974507	-0.000524289	0.315758	0.974492	0.974203	-0.000167985	0.734877
cg01136447	3	127559058	KLF15	Island	0.013825	0.0130895	-0.000443902	0.315758	0.0150521	0.0137009	-0.000887117	0.145016
cg16530437	11	64635296	C11orf2;TM7SF2	N_Shore	0.916471	0.91727	-0.00130088	0.315759	0.910043	0.911601	0.000609849	0.65507
cg25135259	11	76914166	NA	NA	0.970617	0.969137	-0.000989589	0.31576	0.968767	0.968461	-0.00016081	0.882579
cg25472882	3	45163190	CDCP1;CDCP1	S_Shore	0.0309881	0.0301448	-0.000733859	0.315762	0.0343531	0.0314966	-0.00235808	0.00140582
cg24954684	11	113935495	FAM55A	NA	0.938301	0.935703	-0.0020073	0.315762	0.936589	0.936905	0.000763886	0.683552
cg12242086	1	201043497	KDM5B	Island	0.00591946	0.00539139	-0.000312896	0.315764	0.0063486	0.00544822	-0.000639481	0.0697249
cg07185974	17	2308312	METT10D	NA	0.962561	0.965536	0.00305151	0.31577	0.960547	0.964265	0.00372218	0.250034
cg17084361	2	95432138	FAHD2A	Island	0.00342559	0.00308432	-0.000162721	0.315771	0.00366332	0.00316805	-0.00029495	0.320027
cg16846691	14	104226190	INF2;INF2;INF2	N_Shore	0.0333471	0.0329019	-0.000928564	0.315771	0.0305096	0.0279304	-0.00244411	5.83597e-05
cg17431280	16	717216	HAGHL;HAGHL;CCDC78	Island	0.1914	0.195066	0.00355495	0.315772	0.201234	0.194678	-0.00708208	0.0444872
cg02984966	16	84966065	NA	N_Shelf	0.966606	0.964719	-0.00120831	0.315773	0.964229	0.964263	0.000527405	0.681316
cg27570738	6	31854799	VARS	NA	0.76717	0.767102	-0.0043993	0.315777	0.741488	0.74168	-0.00467595	0.304844
cg04427360	7	75847661	NA	S_Shore	0.0100195	0.00981964	-0.000240711	0.31578	0.010381	0.00979479	-0.000484834	0.0701409
cg24787138	1	37101918	GRIK3	NA	0.955086	0.954037	-0.00101516	0.315783	0.949617	0.951244	0.00160866	0.139842
cg13807668	4	186107555	NA	N_Shelf	0.963392	0.965376	0.0011783	0.315784	0.964093	0.965285	0.000836579	0.475428
cg11496630	19	6663380	C3	S_Shore	0.906526	0.908723	0.00125796	0.315786	0.90376	0.906094	0.00118324	0.392688
cg17245337	21	37367136	PIGP;PIGP;TTC3;PIGP	Island	0.00904502	0.00823707	-0.0003611	0.315787	0.00957349	0.0086206	-0.000478553	0.277704
cg00790098	11	133294320	IGSF9B	Island	0.733516	0.745104	0.00670034	0.315788	0.736586	0.744033	0.00464858	0.488518
cg08229127	3	111731132	NA	NA	0.963284	0.960983	-0.00131748	0.315795	0.959729	0.960012	0.00139706	0.34986
cg08897132	16	65789681	ELMO3;E2F4	N_Shore	0.829761	0.835075	0.00225989	0.315797	0.814488	0.819157	0.00147384	0.526943
cg02584760	6	30266325	TRIM26	NA	0.970445	0.968456	-0.00124157	0.3158	0.968683	0.967437	-0.000689482	0.593048
cg04352944	7	96490181	DLX5	Island	0.0485194	0.0515649	0.0024403	0.315801	0.0588518	0.0566977	-0.00343252	0.218345
cg20710667	18	32594939	FHOD3	S_Shore	0.943996	0.941032	-0.00184888	0.315805	0.942087	0.941691	5.5832e-05	0.976846
cg02495971	12	6819733	GNB3;GNB3	NA	0.749417	0.752686	-0.0041319	0.315805	0.730243	0.73609	-0.00205172	0.63089
cg12848220	5	137638154	GFRA3	Island	0.00413765	0.00381485	-0.000184162	0.315807	0.00452195	0.0037887	-0.000549661	0.068127
cg22450662	11	692252	TMEM80;TMEM80	N_Shelf	0.970418	0.971127	0.000623319	0.315808	0.970057	0.970951	0.000807106	0.155497
cg10240356	2	8085535	NA	Island	0.979748	0.979912	0.000385054	0.315809	0.979661	0.980128	0.000485008	0.185719
cg14450231	7	33727552	NA	NA	0.00600351	0.00590483	-0.000164227	0.315811	0.0063955	0.00624717	-0.000124514	0.484709
cg05492810	12	6642808	ING4;ING4;ING4;ING4;ING4;ING4	Island	0.00498413	0.0046199	-0.000213671	0.315812	0.0052847	0.00452338	-0.000491004	0.12159
cg19608778	17	21128146	MAP2K3	Island	0.0169792	0.0176667	0.000446645	0.315814	0.0171599	0.0170841	-0.000487864	0.279033
cg10728469	16	3925959	NA	N_Shelf	0.973824	0.973123	-0.000754154	0.315815	0.972579	0.97306	0.000431355	0.557076
cg04523712	5	155686194	SGCD;SGCD;SGCD	NA	0.965979	0.966896	0.000743666	0.315818	0.965295	0.965608	2.34115e-05	0.975712
cg01438286	1	58636797	NA	NA	0.388088	0.379019	-0.00621888	0.315819	0.40642	0.390912	-0.00919413	0.132632
cg27167224	16	755170	MSLN;MSLN	NA	0.960745	0.96185	0.000699513	0.315821	0.960325	0.960619	-0.000112376	0.871606
cg04383715	1	65204290	JAK1	Island	0.00609979	0.005923	-0.000146193	0.315822	0.00629709	0.00614531	-0.000132931	0.370419
cg14159036	5	1254713	SLC6A19;SLC6A19	Island	0.705412	0.711499	0.00312241	0.315824	0.684777	0.688874	0.000486926	0.881871
cg06616338	5	177754405	COL23A1	N_Shore	0.957742	0.957065	-0.000921472	0.315826	0.956481	0.956979	0.000584861	0.537688
cg00838250	8	105411541	NA	Island	0.199522	0.201479	0.00563347	0.31583	0.236336	0.232879	0.00186475	0.747458
cg04570551	1	36688427	OSCP1;OSCP1	Island	0.0773205	0.0799908	0.00192608	0.315833	0.0713733	0.0762024	0.00370329	0.0309465
cg11141696	1	94846819	NA	NA	0.95406	0.955851	0.000798662	0.315836	0.952317	0.954644	0.00144252	0.0655162
cg10191600	1	27825923	FGR;FGR;FGR	NA	0.144197	0.135666	-0.00466951	0.315836	0.167032	0.152352	-0.00843017	0.0865301
cg06278714	1	20686253	CAMK2N1	S_Shore	0.0144991	0.0149444	0.00039231	0.315837	0.0156588	0.0154593	-0.000203985	0.626757
cg00020799	3	103166282	LOC152225	NA	0.822123	0.82736	-0.00436717	0.315839	0.783116	0.791841	-0.0016517	0.714922
cg06524377	16	14457185	PARN;PARN	NA	0.812936	0.818002	-0.0041704	0.315839	0.777124	0.786745	-0.000470538	0.911128
cg11053171	2	38745813	GALM	NA	0.975176	0.975626	0.000497331	0.315841	0.974704	0.975071	0.00046013	0.331896
cg01133215	3	46224989	CCR1	NA	0.164444	0.165329	0.00429351	0.315841	0.200784	0.19765	0.001789	0.694917
cg00168514	19	14646776	EMR3	NA	0.014121	0.0132208	-0.000578296	0.315842	0.0167818	0.015205	-0.000651431	0.307282
cg20239174	1	21376038	EIF4G3	Island	0.0202882	0.0208541	0.000408222	0.315843	0.0206785	0.0204185	-0.000433656	0.290245
cg21649569	11	2197549	NA	NA	0.939955	0.941441	0.000881604	0.315844	0.938844	0.938448	-0.000983806	0.250145
cg01708202	17	3797691	ATP2A3;ATP2A3;ATP2A3;ATP2A3;ATP2A3;ATP2A3;ATP2A3	Island	0.981984	0.983316	0.000497854	0.315849	0.980504	0.982915	0.00144156	0.0380597
cg26875135	5	140200987	PCDHA6;PCDHA2;PCDHA1;PCDHA8;PCDHA7;PCDHA1;PCDHA6;PCDHA5;PCDHA8;PCDHA3;PCDHA4	N_Shore	0.917526	0.910555	-0.00420415	0.315858	0.914032	0.912325	0.00059825	0.886161
cg00711496	10	78829281	KCNMA1;KCNMA1;KCNMA1;KCNMA1	NA	0.89848	0.900873	0.00162376	0.315862	0.893951	0.895601	0.000390532	0.812964
cg07773337	12	130641169	NA	NA	0.864144	0.86472	-0.00170605	0.31587	0.854336	0.857758	0.000711547	0.692926
cg14992101	15	43266934	SHF	Island	0.0122599	0.0115995	-0.00033902	0.315873	0.013068	0.0118299	-0.000905811	0.0580673
cg16230982	20	61110802	NA	N_Shore	0.0610978	0.0643448	0.00173566	0.315883	0.0553314	0.0563552	0.00046596	0.756817
cg27456707	12	88253542	NA	NA	0.962687	0.960018	-0.00150764	0.315888	0.959981	0.959221	-8.04107e-05	0.961971
cg02500152	1	2829080	NA	NA	0.842233	0.848573	0.00263187	0.315891	0.823905	0.833605	0.00516248	0.0584876
cg01314306	18	54447476	ALPK2	NA	0.917494	0.918224	-0.00186238	0.315892	0.914458	0.914767	-0.00182083	0.336071
cg08263066	1	92723060	GFI1;GFI1;GFI1	Island	0.0394552	0.0394359	0.000725645	0.315897	0.0487756	0.0494005	0.00167136	0.0596604
cg25094467	4	79691629	ANXA3	N_Shore	0.195334	0.194322	-0.00292349	0.315905	0.177112	0.181234	0.0019254	0.486472
cg01279843	1	84744462	SPATA1;GNG5	Island	0.0212218	0.0196735	-0.00207492	0.315906	0.0227468	0.0231636	0.00107386	0.791394
cg13846507	6	110118956	AKD1;FIG4;AKD1	N_Shore	0.0349013	0.0367984	0.000907849	0.315909	0.0367288	0.0362034	-0.000772142	0.37493
cg06885910	1	28527069	MED18;MED18	N_Shore	0.870539	0.871379	-0.00241517	0.315913	0.858301	0.859755	-0.000718661	0.787756
cg04765955	2	136005313	R3HDM1;ZRANB3	N_Shore	0.0175824	0.0166937	-0.000594136	0.315919	0.0199214	0.0183782	-0.000770376	0.221969
cg00689534	13	62535004	NA	NA	0.89665	0.897186	-0.00209125	0.315921	0.894694	0.893994	-0.00233367	0.259748
cg24517136	5	143171964	HMHB1;HMHB1	NA	0.356426	0.356613	0.00612706	0.315921	0.386797	0.379794	0.000588354	0.923418
cg16578609	11	111248000	ALG9;ALG9;ALG9;ALG9	S_Shore	0.956232	0.957303	0.00100992	0.315924	0.952066	0.954265	0.00154112	0.164041
cg12410980	4	42844437	NA	NA	0.842137	0.838535	-0.00375173	0.31593	0.827556	0.832462	0.00537066	0.182403
cg18548263	4	122965695	BBS7;CCNA2	S_Shore	0.732964	0.721915	-0.00992498	0.315932	0.709223	0.700833	-0.00750719	0.428431
cg18175263	19	14003958	IL27RA	Island	0.0158784	0.0163789	0.000318443	0.315934	0.0164368	0.0161431	-0.000552074	0.0911276
cg23117191	6	33494014	CUTA;CUTA;CUTA;CUTA;CUTA;CUTA;CUTA;CUTA;CUTA;CUTA	Island	0.011853	0.011775	-0.00025133	0.315934	0.0120333	0.0116952	-0.000261799	0.303648
cg13868216	11	107598082	ATM;NPAT	N_Shore	0.00809174	0.00794972	-0.000317194	0.315938	0.00854781	0.00790499	-0.000722155	0.0171334
cg04295172	13	113884323	RASA3	N_Shelf	0.894209	0.900087	0.00235901	0.31594	0.883359	0.89109	0.0041159	0.122677
cg15602969	16	3433682	NAT15;NAT15;ZNF597	S_Shore	0.548718	0.554162	0.00304125	0.315942	0.543525	0.5404	-0.00413249	0.192907
cg06241803	3	41347034	ULK4	NA	0.95959	0.96132	0.00082095	0.315944	0.957359	0.960006	0.00148785	0.0882222
cg15272690	5	2780645	NA	NA	0.947131	0.946537	-0.00119456	0.315945	0.944807	0.947225	0.00120893	0.346531
cg07151445	19	10552861	AP1M2	Island	0.0119587	0.0128674	0.000365723	0.315949	0.0128044	0.0127971	-0.000217984	0.529904
cg10477316	1	165183891	ILDR2	S_Shore	0.528024	0.529834	0.00323988	0.315953	0.537892	0.543415	0.00619044	0.0621118
cg05455825	16	4341941	Magmas	S_Shore	0.0501563	0.0494144	-0.00106436	0.315954	0.0446406	0.0445865	-0.000109436	0.908196
cg15440512	2	201041123	SPATS2L;SPATS2L;SPATS2L;SPATS2L	NA	0.968724	0.967012	-0.00111492	0.315955	0.966533	0.966194	6.50747e-05	0.955715
cg27629898	2	127534601	BIN1;BIN1;BIN1;BIN1;BIN1;BIN1;BIN1;BIN1;BIN1;BIN1	Island	0.952022	0.956652	0.00152413	0.315963	0.949419	0.954657	0.0024604	0.0981906
cg13259821	5	141375631	NA	S_Shelf	0.190094	0.188618	0.00524144	0.315967	0.226852	0.214368	-0.00315553	0.545366
cg14216068	6	33303285	NA	NA	0.969864	0.968721	-0.000962417	0.315967	0.968467	0.968418	4.56067e-05	0.960866
cg20592447	15	73001506	COX5A	NA	0.972153	0.971238	-0.000794406	0.315968	0.970543	0.971069	0.000704755	0.393553
cg03494692	17	70520807	ICT1	S_Shore	0.00731056	0.00710696	-0.000201012	0.315969	0.00828886	0.00741539	-0.000631512	0.005174
cg21132686	15	60325226	NA	NA	0.988212	0.989116	0.000312853	0.315973	0.987532	0.988846	0.000630903	0.122808
cg05518130	11	71429481	NUMA1	NA	0.00694595	0.00646518	-0.000239033	0.315974	0.00754659	0.00663454	-0.000623383	0.186518
cg05767788	11	74814222	KLHL35	Island	0.978293	0.980345	0.000686754	0.315976	0.979726	0.982019	0.00121456	0.0459146
cg17169566	2	74279101	MTHFD2;MTHFD2	Island	0.0110905	0.0107119	-0.000275024	0.315978	0.0122027	0.0116943	-2.30313e-05	0.939433
cg22012759	3	186353642	C3orf70	Island	0.104472	0.106178	0.0027199	0.31598	0.115031	0.112855	-0.00248769	0.450054
cg25241559	2	127251269	NA	Island	0.00794575	0.00737927	-0.000241582	0.315981	0.00874896	0.00753039	-0.000824173	0.0781829
cg22507960	5	64955638	TRIM23;C5orf44;TRIM23;TRIM23;C5orf44;C5orf44;C5orf44	N_Shore	0.0057691	0.00562882	-0.000141836	0.315984	0.00606641	0.00566136	-0.00025519	0.0654138
cg21638454	17	4636380	VMO1;VMO1;VMO1;VMO1	S_Shore	0.204142	0.205707	0.00583082	0.315987	0.227846	0.218337	-0.00162227	0.784726
cg15636504	11	119092574	PVRL1;PVRL1;PVRL1	NA	0.881197	0.885741	0.0021476	0.315989	0.88209	0.886099	0.00102748	0.6322
cg18378662	2	26109867	RAB10	Island	0.00443345	0.00431958	-0.000116553	0.315994	0.00466593	0.00439992	-0.00014974	0.213396
cg23843180	7	32304675	NA	Island	0.02361	0.0242202	0.00042201	0.315998	0.0237804	0.0234017	-2.90175e-05	0.942213
cg04404603	1	2872687	NA	N_Shelf	0.923678	0.92319	-0.00126974	0.315999	0.918938	0.921516	0.00210217	0.129164
cg20319253	3	48457147	CCDC72;CCDC51	S_Shore	0.00489635	0.00461081	-0.000295382	0.316	0.0052188	0.00471115	-0.000434203	0.00944498
cg00536472	21	36996988	SIM2;SIM2	N_Shore	0.245008	0.246502	0.00393685	0.31601	0.258944	0.26357	0.0074573	0.072436
cg14943722	2	153183032	FMNL2	NA	0.937264	0.937553	-0.00132995	0.316011	0.932311	0.933748	-0.000452552	0.749175
cg13424022	8	74822330	STAU2;STAU2;STAU2;STAU2;STAU2;STAU2;STAU2;STAU2	Island	0.015244	0.016354	0.000484988	0.316012	0.0160181	0.0159973	-0.000194743	0.688971
cg07591530	17	21058786	TMEM11;TMEM11	S_Shore	0.0123495	0.0120806	-0.000264495	0.316016	0.0129029	0.0120316	-0.000576915	0.0377078
cg01625087	13	25321104	ATP8A2	NA	0.89775	0.895427	-0.00184933	0.316017	0.89704	0.898023	0.00121498	0.491393
cg01572468	14	91322233	TC2N;TC2N;TC2N	NA	0.977428	0.976487	-0.000677626	0.316019	0.976332	0.976046	-0.000148939	0.839136
cg21311067	8	145589740	CPSF1	Island	0.986472	0.987381	0.000413421	0.316022	0.985489	0.986948	0.000865285	0.0491484
cg01931502	12	131503028	NA	S_Shore	0.953637	0.956556	0.00182809	0.316022	0.951033	0.952706	-8.93187e-06	0.995743
cg07690882	3	121008911	NR1I2;NR1I2;NR1I2	N_Shelf	0.597384	0.588534	-0.0050949	0.316023	0.618368	0.610885	-0.00318651	0.526775
cg25087487	15	38462919	C15orf23;C15orf23;C15orf23	Island	0.0168891	0.016907	-0.000337418	0.316026	0.0167467	0.0166964	-0.000144845	0.663105
cg13529640	9	95753464	NA	Island	0.153974	0.156451	0.00426778	0.31603	0.178627	0.1718	-0.00205021	0.63015
cg19602728	19	51709469	NA	S_Shore	0.74021	0.741062	-0.00372654	0.31603	0.715004	0.723645	0.00407444	0.258701
cg24117063	7	133905910	AKR1B15	NA	0.953767	0.953708	-0.00109981	0.31603	0.948553	0.951155	0.00127768	0.305833
cg10012512	8	109163757	RSPO2	Island	0.0132839	0.0129172	-0.000298656	0.316034	0.0142947	0.0140201	0.000117395	0.718439
cg23355992	16	3105678	MGC3771;MGC3771;ZNF205;ZNF205	N_Shelf	0.870624	0.876973	0.00264907	0.316038	0.864576	0.867773	-0.000878588	0.747293
cg02164741	15	78869986	KIAA1199	NA	0.971951	0.972368	0.000597735	0.31604	0.971535	0.971363	-9.24794e-06	0.987174
cg24103837	4	13138200	NA	N_Shore	0.00790328	0.00750656	-0.000282715	0.316044	0.00919647	0.00816093	-0.000787179	0.0346236
cg23301740	2	8894941	KIDINS220	Island	0.00602801	0.00557221	-0.000258576	0.316048	0.00641749	0.00566193	-0.000511405	0.134796
cg04882584	12	7739360	GDF3	NA	0.268259	0.267302	0.00725867	0.316051	0.301859	0.298189	0.0065954	0.356766
cg03883605	17	76660290	BAIAP2;BAIAP2;BAIAP2;BAIAP2	Island	0.925425	0.927092	0.00256246	0.316054	0.927128	0.927927	0.00129897	0.601836
cg20021784	17	71891826	SPHK1;SPHK1;SPHK1;SPHK1	Island	0.0283158	0.0256626	-0.00108816	0.316054	0.031261	0.0274539	-0.00281008	0.0374397
cg00601350	18	52457078	TXNL1;TXNL1	Island	0.0184616	0.0189407	0.000353796	0.316057	0.0184455	0.0186291	0.000128071	0.713794
cg22005150	21	17807964	CXADR	Island	0.0433134	0.0425409	-0.000627656	0.316059	0.0433569	0.0418257	-0.00129221	0.0337078
cg26690127	2	219274990	STK36	NA	0.918178	0.918914	-0.00146214	0.316061	0.902479	0.8989	-0.00591245	0.00102465
cg16137976	1	247166930	PGBD2;PGBD2	Island	0.00961629	0.0100366	0.000278755	0.316069	0.0102262	0.00981783	-0.000433023	0.118867
cg10867915	7	56141884	CHCHD2	Island	0.00668789	0.00650395	-0.000186458	0.316076	0.00673304	0.00635001	-0.000322474	0.0662665
cg19425332	6	76094324	FILIP1	NA	0.941872	0.939083	-0.00193971	0.316077	0.939695	0.939633	0.000721731	0.724293
cg14698352	8	110621141	EBAG9;EBAG9;EBAG9	Island	0.00439675	0.00394562	-0.000213957	0.316082	0.00466855	0.00394395	-0.000467006	0.155826
cg19026802	16	22835086	HS3ST2	S_Shore	0.960824	0.959994	-0.000854159	0.316083	0.959284	0.959665	0.000149081	0.859797
cg07090273	2	143500716	KYNU	NA	0.264239	0.260771	-0.00416822	0.316089	0.262204	0.25758	-0.00462902	0.244391
cg08222609	4	20310789	PACRGL;PACRGL	N_Shore	0.0553102	0.0563124	0.00106537	0.316091	0.0572189	0.056085	0.00119242	0.28859
cg10754794	10	1023349	GTPBP4	N_Shore	0.8745	0.878485	0.00205341	0.316093	0.868863	0.873009	0.00169784	0.428119
cg08259925	11	64646111	MRPL49;FAU	Island	0.0163061	0.016477	0.000263063	0.316094	0.0165911	0.0163775	0.000138476	0.62304
cg06576512	11	33848375	LMO2;LMO2;LMO2	S_Shore	0.0187585	0.0179761	-0.000449399	0.316095	0.0220947	0.0203391	-0.00108021	0.0511966
cg04132809	11	69017933	NA	NA	0.979792	0.980805	0.000589758	0.316095	0.978581	0.980536	0.00147175	0.0135919
cg02472348	2	85475605	CAPG	NA	0.900196	0.901452	-0.00190322	0.316096	0.895699	0.89808	0.0012653	0.497118
cg25756129	10	71541469	H2AFY2	NA	0.969719	0.970133	0.000575624	0.316097	0.968923	0.968941	0.000233766	0.693082
cg11287219	19	18543807	UBA52;UBA52	Island	0.0179129	0.0176619	-0.000417428	0.316098	0.0180933	0.0172193	-0.000795431	0.0209477
cg01190974	8	124497855	WDYHV1	Island	0.0445838	0.0463733	0.00108097	0.316104	0.0458804	0.046084	-0.000738005	0.485195
ch.6.164862012R	7	124357289	POT1;POT1;POT1;POT1;POT1	Island	0.00776988	0.00830714	0.00022672	0.316108	0.0082089	0.00779124	-0.000593289	0.00794196
cg06300658	4	1772946	FGFR3;FGFR3;FGFR3	Island	0.985319	0.98527	0.00024871	0.316108	0.985108	0.985278	0.000405697	0.132972
cg25970533	5	37285666	C5orf42	S_Shore	0.367589	0.373226	0.0039781	0.316109	0.362305	0.373051	0.00876331	0.0280616
cg14827807	1	170679460	C1orf105;PIGC;PIGC	N_Shore	0.00861754	0.00686923	-0.0015957	0.316116	0.00864823	0.00692786	-0.00152093	0.302087
cg03221366	11	63205013	RTN3;RTN3;RTN3;RTN3	N_Shore	0.0155555	0.0160567	0.000514773	0.316117	0.0156509	0.0157706	0.000196312	0.684661
cg06489744	5	53787029	HSPB3	NA	0.735768	0.738682	-0.00497959	0.316118	0.706695	0.71467	-0.000966953	0.854965
cg14210634	20	44152098	NCOA5	Island	0.00771517	0.00817561	0.000194831	0.31612	0.00821283	0.00800382	-0.000360546	0.0727727
cg06057045	21	44056660	LOC284837	NA	0.317346	0.319099	-0.00502495	0.316121	0.279083	0.289918	0.00335383	0.470626
cg22055337	8	1783836	ARHGEF10	N_Shore	0.961468	0.962297	0.000870949	0.316124	0.961948	0.963381	0.00137641	0.141058
cg12753125	3	13896814	WNT7A	Island	0.00657665	0.00644985	-0.00015272	0.316126	0.00671871	0.00633066	-0.000382388	0.0133797
cg16823009	2	179051711	FKBP7;MIR548N;FKBP7	Island	0.0167603	0.0163873	-0.000333435	0.316126	0.0180376	0.0180805	0.000223073	0.571412
cg18144296	15	23705741	NA	NA	0.959448	0.962371	0.00115921	0.316127	0.957088	0.961283	0.00232585	0.0609393
cg05374783	3	48516506	SHISA5	Island	0.0220013	0.0207085	-0.0005699	0.316131	0.0225372	0.0211548	-0.000580775	0.406014
cg17202909	17	3573746	ITGAE;GSG2	Island	0.014278	0.0146342	0.000218661	0.316132	0.0147273	0.0145444	-0.000116029	0.590577
cg13752460	2	60133955	NA	NA	0.971228	0.970603	-0.000587906	0.316132	0.969873	0.970151	0.000404902	0.495943
cg06548416	7	127016184	ARF5	Island	0.00861419	0.00838684	-0.000218938	0.316133	0.00872492	0.00837792	-0.00030484	0.145323
cg13539203	7	70564142	WBSCR17	NA	0.968301	0.969323	0.00117505	0.316135	0.967328	0.968971	0.00170982	0.213924
cg17286790	7	150356434	ABCB8	Island	0.00915855	0.00906483	-0.000204225	0.316137	0.00926075	0.0089963	-0.000228123	0.26117
cg11841546	10	114125249	ACSL5;ACSL5;ACSL5;ACSL5	NA	0.225491	0.222747	0.00712588	0.316138	0.270783	0.255298	-0.00289382	0.681472
cg10817855	8	17068048	ZDHHC2	NA	0.963044	0.959875	-0.00160071	0.316141	0.96014	0.959708	0.000572582	0.722232
cg06755296	11	78664019	ODZ4	NA	0.802218	0.806551	-0.004724	0.316144	0.764285	0.767308	-0.00714254	0.170532
cg08530859	6	25727918	LRRC16A	NA	0.953839	0.954961	0.000884047	0.31615	0.955835	0.95594	-0.000288516	0.724473
cg13753670	11	45880767	MAPK8IP1	Island	0.895236	0.893639	-0.00182578	0.316151	0.896681	0.897872	0.0012383	0.466276
cg00272200	12	49898138	POU6F1	S_Shore	0.0124282	0.0120971	-0.000285977	0.316151	0.0125956	0.011909	-0.000641013	0.0343478
cg27032004	14	70424666	NA	NA	0.973311	0.972088	-0.000752293	0.316152	0.971406	0.97146	0.000458402	0.564063
cg05198244	1	44255358	SLC6A9;SLC6A9;SLC6A9	NA	0.986445	0.98728	0.000410858	0.316152	0.985147	0.986623	0.00102169	0.0389182
cg09763362	10	69314428	SIRT1;SIRT1	Island	0.0137494	0.0128294	-0.000469984	0.316154	0.0147473	0.0132101	-0.0010946	0.0694119
cg24366211	3	44877964	MIR564;TMEM42	Island	0.0192128	0.0196479	0.000679072	0.316157	0.0235517	0.0212217	-0.00193537	0.0132921
cg08382705	16	65755744	HSF4;HSF4	Island	0.0209013	0.0209355	-0.000373251	0.316158	0.0210397	0.0210093	-0.000252645	0.504964
cg16511494	4	107036293	NPNT	Island	0.038158	0.0376137	-0.000640327	0.316161	0.0385489	0.0378564	-0.00104552	0.106877
cg00600854	14	60052585	NA	S_Shore	0.0415942	0.0415533	0.000978879	0.316161	0.0524085	0.0493853	-0.000583414	0.597165
cg24557027	17	70244541	RAB37;RAB37;RAB37;RAB37	Island	0.0370715	0.0373307	0.000841683	0.316167	0.036009	0.0368401	0.00156117	0.0518656
cg01923395	14	37161677	NA	Island	0.402757	0.403962	0.00587703	0.316167	0.42859	0.416906	-0.00509488	0.365384
cg05337681	1	26744924	RPS6KA1;RPS6KA1	NA	0.45202	0.455557	0.00707466	0.316171	0.480302	0.471789	-0.00237796	0.729621
cg04076264	11	44744123	TSPAN18	NA	0.968908	0.967815	-0.000803835	0.316172	0.967045	0.967252	-4.83526e-05	0.954514
cg21600346	2	414362	NA	N_Shelf	0.964867	0.964297	-0.000722999	0.316174	0.964183	0.964649	0.000232318	0.72785
cg03350814	17	45965094	EPN3;EPN3	N_Shelf	0.0150954	0.016342	0.00150981	0.316177	0.0155383	0.0161088	0.000846855	0.524829
cg03290281	19	2791865	ZNF555	Island	0.0275018	0.0264099	-0.00079211	0.316179	0.029519	0.027557	-0.00140709	0.119553
cg00676969	10	71482636	H2AFY2;H2AFY2	Island	0.00940036	0.00971528	0.000230355	0.31618	0.00975983	0.00936977	-0.000449892	0.0363755
cg25994470	2	191819202	MYO1B;MYO1B;MYO1B	S_Shore	0.00529759	0.00502775	-0.000198956	0.316182	0.00596997	0.00511552	-0.000617951	0.0252096
cg16194253	4	1693418	TMEM129;TACC3;TMEM129	Island	0.0191015	0.0187684	-0.000395164	0.316188	0.0194797	0.0189683	-0.000255855	0.536857
cg25003924	6	107342316	NA	NA	0.976147	0.975588	-0.000595467	0.316197	0.974926	0.974738	-0.00032581	0.587783
cg05598845	12	55886771	LRP1	S_Shelf	0.960906	0.959529	-0.000821555	0.3162	0.961066	0.959877	-0.000850522	0.27675
cg24401187	20	16659241	SNRPB2;SNRPB2	S_Shore	0.0141817	0.0137279	-0.000403549	0.316201	0.01496	0.0137334	-0.000973423	0.015678
cg09490007	16	22234036	POLR3E	NA	0.732966	0.735945	-0.00577793	0.316204	0.697556	0.70201	-0.00547082	0.352411
cg19227485	11	116197294	APOA4	Island	0.938843	0.940866	0.000948964	0.316206	0.93986	0.942066	0.00142454	0.118424
cg22126914	6	79633788	IRAK1BP1	N_Shore	0.00456469	0.00444505	-0.000134663	0.316211	0.00487284	0.00470925	-0.000125533	0.413613
cg13058453	18	52692126	WDR7;WDR7	NA	0.961327	0.963502	0.000819797	0.316224	0.965964	0.96698	-0.000250186	0.743962
cg18424538	15	88764536	IQGAP1	NA	0.799917	0.804054	-0.00393332	0.316227	0.767435	0.775886	-0.000560951	0.88616
cg02913511	19	61710834	ZNF471	Island	0.0123871	0.0115159	-0.000435989	0.316237	0.0123542	0.0113376	-0.000659049	0.219457
cg01987925	8	124317129	C8orf76	NA	0.734239	0.734297	-0.00417627	0.316241	0.71093	0.71268	-0.0037131	0.372248
cg05876918	15	38919559	NA	N_Shelf	0.973369	0.973984	0.000470596	0.316241	0.973495	0.973943	0.000348915	0.413309
cg19871494	3	123383983	CASR	N_Shore	0.962582	0.963742	0.000871672	0.316244	0.95998	0.962629	0.0022861	0.00656073
cg08594379	14	72773808	PAPLN	Island	0.268868	0.26598	-0.00318313	0.316251	0.267685	0.267098	-0.00204504	0.509283
cg11854777	2	9481279	CPSF3;ITGB1BP1;ITGB1BP1	Island	0.0234058	0.0229815	-0.000508984	0.316257	0.026198	0.0252416	-0.000452372	0.411222
cg24384918	8	10507463	RP1L1	Island	0.887401	0.889303	0.00195387	0.316264	0.887388	0.887166	0.00178063	0.366194
cg19090861	17	38427923	VAT1;VAT1	Island	0.00613398	0.00602802	-0.000155317	0.316265	0.00640339	0.00609308	-0.000321595	0.078385
cg09378228	6	37104046	FGD2	NA	0.979812	0.980375	0.000388009	0.316267	0.979747	0.979906	0.000152641	0.68252
cg03390187	10	3158685	PFKP	NA	0.959151	0.960619	0.000778084	0.316275	0.958303	0.959341	0.000270289	0.734058
cg20866193	19	47444427	ERF	S_Shelf	0.958652	0.958114	-0.00067836	0.316276	0.957849	0.957749	-0.000337857	0.619569
cg20653717	4	26471081	STIM2;STIM2;STIM2	N_Shore	0.0048503	0.00468621	-0.000163687	0.316279	0.00520922	0.00461745	-0.000545096	0.000701112
cg09601523	1	109770601	PSMA5	Island	0.00365859	0.00335017	-0.000154072	0.316282	0.00407213	0.00343733	-0.000426192	0.192066
cg13187990	2	238369960	NA	N_Shore	0.943799	0.94099	-0.00172335	0.316284	0.939622	0.939512	0.000965433	0.566065
cg00944808	6	42817564	NA	N_Shelf	0.966558	0.965175	-0.00116603	0.316285	0.965053	0.964661	6.73073e-05	0.958593
cg07754138	2	9276028	ASAP2;ASAP2	NA	0.836886	0.840531	-0.00397892	0.316286	0.80019	0.8088	-0.000723913	0.860841
cg27069691	1	32453955	DCDC2B	NA	0.0437046	0.0442873	0.000846904	0.316286	0.0427367	0.0425285	0.000196264	0.808528
cg27101602	6	163757784	QKI;QKI;QKI;QKI	NA	0.0065418	0.00639444	-0.000206036	0.31629	0.00699037	0.00657656	-0.000351267	0.111748
cg26622232	12	3179756	TSPAN9;TSPAN9	Island	0.00456704	0.00419158	-0.000167888	0.316294	0.00489397	0.00421556	-0.000427281	0.156913
cg01974761	14	76362378	C14orf166B	NA	0.84811	0.849249	-0.00351328	0.316296	0.826844	0.832509	0.000226268	0.948154
cg08093959	1	160734379	UHMK1;UHMK1	Island	0.104757	0.0993344	-0.00181622	0.316296	0.106608	0.101015	-0.00290934	0.127016
cg25113237	2	239826731	HDAC4	NA	0.830919	0.833065	0.00197143	0.316297	0.837249	0.838157	0.000722461	0.72564
cg24593363	8	49589033	NA	N_Shore	0.978593	0.976825	-0.0023677	0.316299	0.978661	0.976701	-0.00238398	0.283462
cg06827015	6	30720136	C6orf134	N_Shelf	0.965102	0.96536	-0.000689702	0.316302	0.965533	0.966126	-0.000204048	0.75172
cg23484087	16	69880617	FTSJD1;FTSJD1;FTSJD1;FTSJD1	Island	0.0350426	0.0345099	-0.000578692	0.316304	0.0372098	0.0368043	-0.00022233	0.716562
cg08650934	11	226527	SIRT3;PSMD13;SIRT3;PSMD13	Island	0.011549	0.0113044	-0.000310073	0.31631	0.0132629	0.0118742	-0.00126756	0.000709773
cg23681581	8	99375892	NIPAL2	Island	0.0947297	0.088443	-0.00222866	0.31631	0.0937652	0.0858896	-0.00569862	0.0112515
cg07442476	22	18259787	TXNRD2	NA	0.0240738	0.0249132	0.000754021	0.316311	0.0249749	0.0256319	0.000637428	0.413163
cg03154513	2	47355669	NA	S_Shelf	0.943254	0.942397	-0.00127528	0.316312	0.943378	0.945136	0.00197127	0.0825669
cg14334441	11	110088156	ARHGAP20	Island	0.00570941	0.00556458	-0.000141924	0.316318	0.00589141	0.00548555	-0.000320105	0.0438767
cg21856689	6	34055286	NA	S_Shelf	0.965729	0.966702	0.000522931	0.316319	0.965509	0.96571	-0.000226657	0.695341
cg16582344	8	104102497	ATP6V1C1;ATP6V1C1	Island	0.00313315	0.00276891	-0.000156037	0.316319	0.0034229	0.00279934	-0.000399313	0.191127
cg04903829	6	24985561	FAM65B;FAM65B;FAM65B	NA	0.812709	0.816254	-0.00397046	0.31633	0.778884	0.789388	0.00212077	0.600469
cg13788090	17	78440426	TBCD	NA	0.814362	0.819261	-0.00402057	0.31633	NA	NA	NA	NA
cg05311410	15	39481927	NDUFAF1;NDUFAF1	Island	0.028541	0.0312179	0.00136839	0.31633	0.0294792	0.0305975	2.95286e-05	0.984185
cg17315454	4	103531997	NA	NA	0.976017	0.975161	-0.00068543	0.316331	0.974806	0.974743	1.14336e-05	0.986205
cg00619628	15	99458941	NA	NA	0.9691	0.969309	0.000431562	0.316332	0.968544	0.969071	0.000617866	0.147386
cg25070340	10	4038188	NA	NA	0.00824285	0.00818544	-0.000349853	0.316332	0.0089122	0.00816098	-0.000876343	0.0130145
cg02901985	17	29619914	CCL7	NA	0.973033	0.971103	-0.00120187	0.316332	0.972173	0.970705	-0.000973796	0.421081
cg22212734	12	75983996	E2F7	Island	0.0236982	0.0231402	-0.000454194	0.316333	0.0239421	0.0230139	-0.000249797	0.60498
cg24230188	2	173308726	LOC91149;RAPGEF4	Island	0.00728139	0.00672466	-0.00028175	0.316336	0.00749492	0.00690581	-0.000287785	0.426292
cg09746494	12	93643449	NA	NA	0.961369	0.959308	-0.00128503	0.316339	0.959332	0.958473	-2.95241e-05	0.981489
cg19128723	1	64244623	ROR1;ROR1	NA	0.969558	0.969672	-0.000623608	0.316341	0.969295	0.970119	0.000443014	0.48317
cg10482224	17	70343918	TMEM104	Island	0.97789	0.977891	0.000623278	0.316342	0.976607	0.977415	0.00119608	0.0779689
cg20553016	11	66250753	NA	N_Shore	0.881214	0.882087	0.00261646	0.316345	0.880712	0.885679	0.00557046	0.0269063
cg22798400	1	9361590	NA	NA	0.982483	0.980487	-0.00217131	0.316347	0.981809	0.980129	-0.00173611	0.420886
cg13556491	11	123561454	NA	NA	0.979063	0.978548	-0.000490803	0.31635	0.978487	0.978278	-0.00013516	0.774596
cg06945523	1	48202138	NA	NA	0.807946	0.811628	-0.00387611	0.31635	0.760951	0.776422	0.00521441	0.245545
cg06629088	16	908788	LMF1	S_Shore	0.980029	0.979636	-0.000444801	0.316351	0.978638	0.979322	0.000572486	0.207775
cg03766620	3	140152012	C3orf72	Island	0.0308594	0.0295353	-0.000698381	0.316352	0.0366013	0.033718	-0.00204277	0.0199725
cg03432085	3	130544566	NA	N_Shore	0.8634	0.863312	-0.0015912	0.316356	0.85735	0.861465	0.00337001	0.0497996
cg23313005	10	50636575	OGDHL;OGDHL;OGDHL	N_Shelf	0.958112	0.959567	0.000784229	0.316358	0.958193	0.95908	0.000278358	0.739624
cg04087789	2	215736600	NA	NA	0.853562	0.852704	-0.00297378	0.316359	0.858342	0.855148	-0.00210211	0.473958
cg07430820	16	46979103	NA	S_Shore	0.941152	0.936652	-0.00227137	0.316367	0.937663	0.935744	-0.000189187	0.936033
cg16739463	5	40531697	NA	NA	0.945896	0.939891	-0.00289099	0.316369	0.943055	0.938494	-0.00259814	0.362212
cg24686553	7	97748792	BRI3;BRI3	Island	0.0049401	0.00449738	-0.000239271	0.316375	0.00518099	0.00453138	-0.000457564	0.148243
cg08684630	18	59754769	NA	Island	0.0401271	0.0412318	0.000847636	0.316379	0.0407222	0.0406857	0.000155352	0.853218
cg03105452	14	99696193	DEGS2	Island	0.19734	0.198436	0.00191362	0.316381	0.212827	0.215046	0.00177463	0.410925
cg27185623	17	38834999	NA	S_Shore	0.788681	0.787548	-0.0039999	0.316384	0.757229	0.756903	-0.00604239	0.144082
cg20532376	8	33462063	MAK16	Island	0.0274733	0.0274322	-0.000507793	0.316387	0.0268627	0.0278116	0.000723996	0.136002
cg04645421	10	1134616	WDR37	N_Shelf	0.980682	0.981065	0.000383533	0.316387	0.980429	0.980816	0.000203687	0.582126
cg07107453	15	64828882	SMAD6;SMAD6;SMAD6	NA	0.969089	0.971208	0.000782504	0.316388	0.967804	0.970573	0.00145525	0.0678151
cg23597015	20	35378346	MANBAL;MANBAL	NA	0.417012	0.420814	0.00872136	0.316391	0.450983	0.441641	-0.00107673	0.899425
cg00500602	19	44361848	PAK4;PAK4;PAK4;PAK4;PAK4	NA	0.90025	0.901476	-0.00185089	0.316397	0.893273	0.89553	-0.00017334	0.931589
cg26065792	6	34316780	HMGA1;HMGA1;HMGA1;HMGA1;HMGA1;HMGA1	S_Shelf	0.980096	0.981059	0.00116504	0.316398	0.978867	0.980551	0.00171709	0.121639
cg18376773	10	76722209	NA	N_Shelf	0.979923	0.979119	-0.000581411	0.3164	0.978805	0.979212	0.000420235	0.477972
cg02489478	16	906660	LMF1	N_Shore	0.942249	0.946005	0.00124771	0.316409	0.940584	0.944439	0.000995789	0.440253
cg11594927	1	120055853	PHGDH	N_Shore	0.205396	0.209795	0.00330316	0.31641	0.190262	0.199134	0.00716493	0.0288229
cg14847236	3	64414824	NA	NA	0.972144	0.969684	-0.00244078	0.316411	0.97177	0.968845	-0.00319931	0.1804
cg13991568	12	68011490	NA	NA	0.0289477	0.0308986	0.000889093	0.316413	0.0311326	0.0302265	-0.00135187	0.157343
cg19238058	5	1160855	SLC12A7	N_Shore	0.124584	0.124327	0.00301188	0.316415	0.152796	0.146643	0.00054633	0.866433
cg22048590	11	112690299	TTC12	N_Shore	0.0227646	0.0234593	0.000411798	0.316417	0.0235574	0.0238032	0.000348075	0.42938
cg21831811	17	4699398	MINK1;MINK1;MINK1;MINK1	NA	0.759133	0.761968	-0.00520309	0.316417	0.720174	0.726376	-0.00160017	0.771407
cg11575047	9	32374458	ACO1	Island	0.00656115	0.00610439	-0.00030789	0.316417	0.00697094	0.00617061	-0.000584234	0.115104
cg07770652	8	67849872	SGK3;SGK3;SGK3	Island	0.00741818	0.00730578	-0.000198129	0.316419	0.00805054	0.00746817	-0.000511902	0.0109492
cg10402321	17	697598	NXN	NA	0.897692	0.894401	-0.00247993	0.31642	0.896391	0.897183	0.00160224	0.511111
cg06845991	17	75432951	NA	Island	0.0568665	0.056007	-0.00093757	0.316421	0.0569296	0.0558634	-0.00089071	0.360641
cg27609554	17	4596082	ZMYND15;ZMYND15	NA	0.779328	0.787586	0.00489177	0.316421	0.764995	0.782347	0.0166219	0.00119049
cg11328405	4	183484126	ODZ3	NA	0.961304	0.963058	0.000843482	0.316422	0.962529	0.962713	-0.000345986	0.684425
cg01466678	22	41878640	TSPO;TSPO	S_Shore	0.0138322	0.0141493	0.000366354	0.316423	0.0135584	0.012962	-0.000539798	0.101635
cg26320219	17	70567699	KCTD2	NA	0.0972382	0.0944601	-0.00250729	0.316425	0.101821	0.0955376	-0.00440901	0.101353
cg08332071	4	140876560	MAML3	Island	0.478003	0.470044	-0.00655003	0.316426	0.50991	0.489666	-0.0151289	0.0192324
cg21339084	15	32447107	LPCAT4	Island	0.00411313	0.00375199	-0.000174086	0.316427	0.00433541	0.00373893	-0.00040418	0.229442
cg27196808	20	39429161	EMILIN3	Island	0.141581	0.144168	0.00404234	0.316427	0.146226	0.142243	-0.00381438	0.342558
cg08381274	18	14468401	CXADRP3	S_Shelf	0.966462	0.966083	-0.000701353	0.316432	0.965773	0.966211	6.68592e-05	0.922271
cg14150999	17	75327381	ENPP7	N_Shelf	0.861283	0.866055	0.00240538	0.316436	0.852712	0.856156	0.000316462	0.904216
cg25876509	14	68746031	EXD2	NA	0.908927	0.910722	-0.00185396	0.316437	0.897056	0.900504	0.00150656	0.466197
cg25055341	12	121811576	DENR	NA	0.0182588	0.0182934	-0.000389346	0.316445	0.0203329	0.0195132	-0.00106883	0.0122745
cg11988591	8	125620474	TATDN1;TATDN1;TATDN1;TATDN1;TATDN1;NDUFB9	Island	0.0310768	0.0290887	-0.00087244	0.316445	0.0327231	0.0299831	-0.00146427	0.139317
cg07876930	1	231152747	C1orf57	N_Shore	0.0102404	0.00968494	-0.00037017	0.316446	0.0105894	0.00908417	-0.00105834	0.000239571
cg03636163	7	5081891	NA	S_Shelf	0.938889	0.93496	-0.0017231	0.31645	0.935185	0.935354	0.00216301	0.219219
cg20017769	19	40826640	ETV2	Island	0.0179782	0.0175536	-0.000554203	0.316455	0.0179312	0.0170611	-0.000651354	0.219023
cg24445388	8	58354619	C8orf71	N_Shore	0.889121	0.889778	0.00203627	0.316455	0.892351	0.8899	-0.00135441	0.491457
cg13561157	3	39426215	RPSA;RPSA;SNORA62	S_Shelf	0.899005	0.897797	-0.00311178	0.316456	0.878718	0.885271	0.00394995	0.258783
cg00413426	6	170373635	NA	S_Shore	0.961702	0.961249	-0.000628794	0.31646	0.960985	0.961072	-0.000175173	0.783936
cg26501502	2	14692270	FAM84A	Island	0.0415548	0.0418893	-0.000538297	0.316463	0.0401039	0.0413592	0.000494132	0.362516
cg21603500	1	210525361	PPP2R5A	Island	0.00909506	0.00834437	-0.000324547	0.316464	0.00953775	0.0084302	-0.000659598	0.133322
cg02312594	18	75312053	NFATC1;NFATC1;NFATC1;NFATC1;NFATC1	Island	0.988316	0.988379	0.000191235	0.316464	0.987869	0.988133	0.000372626	0.0497789
cg02472998	10	88968758	NA	N_Shelf	0.91361	0.915667	-0.00140312	0.316466	0.9122	0.912275	-0.00239872	0.0979814
cg15469350	14	67051268	TMEM229B	Island	0.0185898	0.0181634	-0.000490029	0.316467	0.0192137	0.0183954	-0.000760778	0.215327
cg23793040	1	110586612	NA	NA	0.924897	0.927627	0.00167437	0.316469	0.919131	0.921524	0.00211386	0.276036
cg01579001	3	53832979	CHDH	Island	0.962594	0.965378	0.00163016	0.316474	0.962192	0.964467	0.00168959	0.296173
cg02737554	7	35807028	SEPT7;SEPT7	Island	0.00549409	0.00536271	-0.000127726	0.316475	0.00553323	0.00547791	-2.8536e-05	0.823276
cg25028523	16	13300564	NA	NA	0.00237984	0.00229044	-7.45189e-05	0.316475	0.00275483	0.00246403	-0.000214291	0.0437664
cg03343403	16	2672515	KCTD5;KCTD5	Island	0.00870666	0.00843843	-0.0003381	0.316477	0.00865281	0.00857159	-0.000151811	0.622019
cg18153124	1	78131013	NEXN	S_Shelf	0.960627	0.95953	-0.00102104	0.316484	0.958069	0.957745	-0.000539486	0.614033
cg16387850	16	87835219	NA	NA	0.0402764	0.0415978	0.00105768	0.316488	0.0405789	0.0402139	-0.00117212	0.240717
cg09270285	22	30345384	PISD	NA	0.956971	0.959337	0.00135997	0.316493	0.956025	0.958443	0.00176243	0.164237
cg27500298	13	100867170	NALCN	Island	0.00486372	0.00449782	-0.00019075	0.316495	0.00518563	0.00450448	-0.000459845	0.156241
cg17063143	16	8784606	ABAT;ABAT;ABAT	NA	0.968636	0.968057	-0.000723681	0.316503	0.966331	0.968143	0.000513114	0.832785
cg26803837	1	1478444	SSU72	N_Shore	0.975675	0.976275	0.000391222	0.316507	0.975345	0.975325	-0.000218056	0.584467
cg20668838	21	45757802	COL18A1;COL18A1;COL18A1	S_Shore	0.867973	0.872467	0.00155899	0.31651	0.868995	0.869888	-0.00159712	0.318815
cg20670274	2	202024762	TRAK2;STRADB;STRADB	Island	0.201034	0.191973	-0.00392272	0.316511	0.196762	0.188064	-0.00617041	0.114077
cg15516191	11	115335048	NA	NA	0.879885	0.875927	-0.0027114	0.316517	0.885442	0.880888	-0.00394875	0.128508
cg20692597	6	169013883	NA	NA	0.804377	0.812076	0.00386035	0.316519	0.792911	0.804888	0.00739432	0.0805384
cg25288161	1	243321290	EFCAB2;EFCAB2;EFCAB2	NA	0.772108	0.775113	-0.00491784	0.316523	0.73818	0.745078	-0.00334071	0.512627
cg13258039	5	224317	PLEKHG4B	S_Shore	0.86439	0.863433	-0.00141648	0.316524	0.866628	0.863754	-0.00356035	0.00821786
cg10496614	1	169777316	BAT2L2	NA	0.975341	0.975038	-0.000465985	0.316527	0.974407	0.974619	0.000555398	0.24101
cg15511928	16	981054	NA	Island	0.866192	0.870335	-0.00277966	0.316533	NA	NA	NA	NA
cg23309527	22	30670326	YWHAH;C22orf24	Island	0.0130109	0.0119951	-0.000504187	0.316536	0.0150231	0.013025	-0.00144403	0.0317597
cg24206362	17	31337750	CCL14;CCL14;CCL14-CCL15;CCL14-CCL15	NA	0.946155	0.944048	-0.00276309	0.316541	0.943236	0.945386	0.00203323	0.111237
cg09397900	17	44325569	ATP5G1;ATP5G1	S_Shore	0.0140754	0.014432	0.000689042	0.316546	0.0214135	0.0183946	-0.00214393	0.0352724
cg17864091	19	1560369	TCF3;TCF3	S_Shelf	0.0340813	0.0321175	-0.00120253	0.316553	0.0341047	0.0309148	-0.00213733	0.0798857
cg15247169	7	152222514	NA	Island	0.032089	0.0317572	0.000882908	0.316557	0.034695	0.0334044	-0.000110744	0.91442
cg25418893	21	46427130	C21orf56;C21orf56	Island	0.984995	0.984561	-0.000253275	0.316557	0.984451	0.984655	0.000375841	0.179958
cg18840832	14	87700524	NA	NA	0.943391	0.945041	0.00107208	0.316557	0.943884	0.943841	-0.00034848	0.729586
cg15603184	11	71499392	LRTOMT;C11orf51;LRTOMT;LRTOMT	N_Shore	0.813264	0.817996	0.00190733	0.316558	0.802012	0.802832	-0.00161599	0.431248
cg18192083	17	21221911	KCNJ12	Island	0.120939	0.115381	-0.00361622	0.316562	0.151101	0.142867	-0.0061265	0.122052
cg03885684	17	7558011	NA	N_Shelf	0.311716	0.313588	0.00356623	0.316563	0.323047	0.318237	-0.00155315	0.673865
cg11614198	11	35528072	NA	NA	0.64171	0.642254	-0.00644306	0.316564	0.616729	0.622055	-0.00238014	0.730454
cg00844429	6	26491652	BTN2A2;BTN2A2	NA	0.00408259	0.00373147	-0.00017407	0.316567	0.00436484	0.00375833	-0.000369721	0.25303
cg18004239	17	43328778	SP2	Island	0.0174958	0.018112	0.000419684	0.316576	0.0176196	0.0176821	-0.000120107	0.773159
cg24837256	12	67030195	NA	NA	0.756242	0.756705	-0.00730117	0.316577	0.720452	0.731345	0.00264685	0.723136
cg15860595	6	80304087	LCA5;LCA5	Island	0.0149341	0.015329	0.000272301	0.316577	0.0154477	0.0153695	6.14154e-06	0.980652
cg14530764	5	133543161	NA	S_Shelf	0.649074	0.649017	0.00252626	0.316577	0.64488	0.644558	0.00189984	0.445364
cg10885645	6	32203559	ATF6B;ATF6B	N_Shelf	0.00312754	0.0028414	-0.000136475	0.316581	0.00340328	0.00287182	-0.000355972	0.146195
cg06705366	4	89985677	FAM13A	NA	0.634152	0.622912	-0.00623396	0.316585	0.648429	0.654925	0.00988609	0.118392
cg25047001	1	33873324	CSMD2	S_Shore	0.523964	0.530257	0.00326643	0.316587	0.503369	0.517576	0.0106841	0.000904111
cg20300655	14	74249612	FCF1;KIAA0317;FCF1	Island	0.00775787	0.00711921	-0.000314935	0.316588	0.00832322	0.00718824	-0.000775804	0.0674432
cg16530426	20	4146425	NA	N_Shelf	0.921898	0.919988	-0.00213214	0.31659	0.916418	0.918442	0.00237147	0.241409
cg13239297	3	139290931	DZIP1L;DZIP1L	NA	0.822952	0.826956	-0.00431584	0.316592	0.787128	0.797704	0.00173086	0.696032
cg23063900	6	161108327	NA	Island	0.0172854	0.0160134	-0.000586288	0.316596	0.0176202	0.0158261	-0.00103109	0.120637
cg01470704	3	129882910	NA	S_Shore	0.00679042	0.0066385	-0.000193998	0.316596	0.00732296	0.00688116	-0.000393251	0.0433446
cg10115858	1	85820499	CYR61	S_Shore	0.848031	0.848947	-0.00341127	0.316601	0.834545	0.829623	-0.0110034	0.00407563
cg04929736	8	93689365	NA	NA	0.674898	0.684608	0.0065848	0.316602	0.660938	0.666418	0.0015181	0.817925
cg18339838	19	38574688	PEPD;PEPD;PEPD	S_Shelf	0.818238	0.819614	-0.00418614	0.316606	0.804336	0.805907	-0.00197245	0.688662
cg05375100	10	82107099	DYDC1;DYDC2	Island	0.0641215	0.0655005	0.00108193	0.316608	0.0699727	0.0688851	-0.00169962	0.133972
cg11939488	15	91243223	CHD2;CHD2	NA	0.845967	0.850305	-0.00365937	0.316608	0.814296	0.827629	0.00471347	0.208702
cg03139691	4	72271408	SLC4A4;SLC4A4	Island	0.0121206	0.0119664	-0.000306952	0.316609	0.0122463	0.0114162	-0.000672215	0.0244701
cg01942863	17	361899	VPS53	NA	0.767636	0.777933	0.00574227	0.316609	0.744134	0.766037	0.0189393	0.00222742
cg14939691	11	19099581	ZDHHC13;ZDHHC13	S_Shelf	0.887408	0.896193	0.00584679	0.316619	NA	NA	NA	NA
cg00500333	9	90959131	SHC3	NA	0.965769	0.966633	0.000622596	0.31662	0.965401	0.965941	0.000133255	0.828057
cg21173317	21	35321410	RUNX1	S_Shore	0.163702	0.160579	0.00404347	0.31662	0.197172	0.187679	-0.00144017	0.726546
cg11165035	1	224178427	PYCR2	Island	0.0106557	0.0109367	0.000180868	0.316631	0.0109152	0.0107638	-0.000192138	0.291044
cg19478111	11	30301513	C11orf46	Island	0.0084026	0.00824331	-0.000196229	0.316636	0.00856996	0.00812658	-0.000490083	0.0107795
cg00660167	2	31014647	GALNT14	NA	0.966156	0.966264	-0.000769897	0.316638	0.966703	0.96785	0.000590358	0.369202
cg16398388	10	1441418	ADARB2	NA	0.930571	0.928098	-0.00205288	0.316638	0.926439	0.92763	0.00243912	0.208706
cg09856398	1	32739149	NA	Island	0.0090768	0.00886337	-0.000205691	0.316643	0.00916833	0.0089023	-0.00020102	0.322404
cg26207657	10	71482338	H2AFY2	Island	0.0103259	0.0100737	-0.000307584	0.316652	0.0110853	0.0102923	-0.000533793	0.0589913
cg15178714	6	31978238	ZBTB12	Island	0.0156651	0.0161553	0.000253842	0.316659	0.0162731	0.0158486	-0.000529448	0.0315728
cg20808986	18	31806867	C18orf21	Island	0.0122211	0.0118806	-0.000379269	0.316664	0.0146953	0.0133712	-0.0011444	0.0132265
cg07629391	16	80121815	CMIP;CMIP	NA	0.724343	0.725069	-0.00584481	0.316664	0.689176	0.694127	-0.00337192	0.573188
cg02089135	1	182644148	C1orf21	NA	0.741324	0.742908	-0.0031946	0.316666	0.73203	0.733529	-0.00283215	0.443809
cg16471600	16	47090424	NA	S_Shelf	0.961853	0.962947	0.000723092	0.31667	0.96241	0.963625	0.000938849	0.19509
cg19113326	5	130999163	RAPGEF6;RAPGEF6;RAPGEF6;RAPGEF6;RAPGEF6;RAPGEF6	Island	0.00911485	0.00909202	-0.000249734	0.316672	0.0101139	0.00933334	-0.000829456	0.00100059
cg08573926	4	55403552	NA	NA	0.923949	0.92769	0.00183791	0.316681	0.916982	0.923072	0.00390616	0.0533542
cg10472067	3	133487290	NA	NA	0.872027	0.870315	-0.00414088	0.316686	0.855062	0.857789	-0.000321503	0.941979
cg17030841	15	72540698	UBL7;UBL7	Island	0.00380322	0.00349834	-0.000154628	0.316687	0.00420788	0.00358266	-0.000420791	0.185205
cg11203041	16	87423045	GALNS	Island	0.928303	0.926503	-0.00287058	0.316687	0.921828	0.919191	-0.00374792	0.208456
cg11986385	1	26376210	CNKSR1;CNKSR1	NA	0.930829	0.930511	-0.00131395	0.316693	0.925858	0.925457	-0.00236618	0.0756295
cg23036452	22	17337848	DGCR5	N_Shore	0.0084915	0.00874344	0.000182856	0.316694	0.00884045	0.00863118	-0.000252408	0.176723
cg06346362	8	92066407	NA	Island	0.0317435	0.031499	-0.000533643	0.316694	0.0361005	0.0344766	-0.00133144	0.0296165
cg15443822	17	74705854	HRNBP3	Island	0.901786	0.9046	0.00165953	0.316695	0.904179	0.905859	0.000512995	0.745858
cg17654770	1	221634578	C1orf65	Island	0.835732	0.835157	-0.00288392	0.316697	0.82275	0.825003	-0.00159605	0.606895
cg20166783	5	1562157	LPCAT1	NA	0.965476	0.966127	0.000637574	0.316698	0.965891	0.965557	-0.000273142	0.675874
cg03846689	12	123658381	NA	NA	0.960134	0.961357	0.000673521	0.316698	0.960479	0.960863	0.000158274	0.805629
cg24011522	11	120966003	SORL1	NA	0.332487	0.332965	0.00575607	0.316698	0.362636	0.357332	0.00148646	0.790714
cg07930875	22	29698565	TUG1	S_Shelf	0.975917	0.974711	-0.000890625	0.316699	0.974022	0.974581	0.000641263	0.495185
cg27459381	16	49742908	SALL1;SALL1	Island	0.031459	0.0305115	-0.000776262	0.3167	0.0348476	0.0336975	-0.000765077	0.332508
cg24391931	3	44571542	ZNF167;ZNF167	Island	0.0434288	0.0455103	0.000980635	0.316701	0.0493459	0.049441	-0.000454036	0.658668
cg02512505	3	185536220	FAM131A	N_Shore	0.027929	0.0287273	0.00077485	0.316701	0.031211	0.0304106	-0.00032486	0.731929
cg27191312	7	1419337	NA	S_Shore	0.143485	0.146464	0.00358815	0.316701	0.153198	0.155535	0.00215044	0.541517
cg04374959	16	31013512	VKORC1;VKORC1	Island	0.0107499	0.0106	-0.000256569	0.316706	0.010816	0.0103476	-0.000231771	0.393032
cg06139341	6	130670205	NA	NA	0.934057	0.930639	-0.00224866	0.316714	0.932991	0.930626	-0.00149469	0.503082
cg00460691	6	47552853	CD2AP	N_Shore	0.00781488	0.00752153	-0.000225651	0.316715	0.00847405	0.00774721	-0.000462849	0.0554519
cg02184246	3	26726145	LRRC3B	NA	0.935054	0.936215	0.00107438	0.316729	0.934582	0.933603	-0.000831104	0.592022
cg14574905	14	103265756	ZFYVE21	S_Shore	0.806187	0.807879	-0.00325655	0.31673	0.759499	0.761678	-0.0037471	0.317144
cg16462648	7	75533597	MDH2	NA	0.974141	0.974855	0.000535887	0.316734	0.973434	0.974202	0.00062082	0.252833
cg06939402	14	76348271	ANGEL1	N_Shore	0.0138018	0.0135007	-0.000443861	0.316737	0.014903	0.0134672	-0.00116178	0.0185976
cg05645360	19	5855727	VMAC;NDUFA11	Island	0.00434124	0.00422107	-0.000114258	0.316738	0.00476391	0.004351	-0.000331603	0.00672133
cg07994859	22	49266827	ADM2	Island	0.0586299	0.0608325	0.00172954	0.316739	0.0615927	0.0602949	-0.0029185	0.112402
cg16447058	8	71478311	NCOA2	Island	0.0527006	0.0490961	-0.00334294	0.316742	0.0536305	0.048837	-0.00435445	0.190573
cg23958319	15	99441140	NA	N_Shelf	0.96793	0.969139	0.000582848	0.316744	0.967557	0.96821	8.17522e-05	0.891176
cg16882226	22	35582228	NA	N_Shore	0.651938	0.651584	-0.0057534	0.316744	0.604004	0.611137	-0.00198129	0.742735
cg26195881	1	42619064	RIMKLA;RIMKLA	Island	0.00370628	0.00341003	-0.000144176	0.316745	0.00404999	0.00343217	-0.000445969	0.138459
cg06018591	7	1995711	MAD1L1;MAD1L1;MAD1L1	Island	0.982146	0.982106	-0.000349173	0.316746	0.981595	0.982221	0.000405662	0.234061
cg04994773	5	142765175	NR3C1;NR3C1;NR3C1;NR3C1	Island	0.0127976	0.0136216	0.00130123	0.316749	0.0195784	0.0142095	-0.00381067	0.0465276
ch.9.1117114R	6	71434272	SMAP1;SMAP1;SMAP1;SMAP1	Island	0.00621456	0.00627996	-0.000128208	0.31675	0.00641051	0.00641658	-3.43558e-05	0.786879
cg24073738	6	106915509	NA	Island	0.0239298	0.0235193	-0.000501366	0.31675	0.0243536	0.0232373	-0.000793572	0.102988
cg25004071	4	35203411	NA	NA	0.764066	0.763478	-0.00543234	0.316754	0.764642	0.757744	-0.0107325	0.0500101
cg04443357	6	101956982	GRIK2;GRIK2;GRIK2	Island	0.0149256	0.0153165	0.000436545	0.316755	0.0155899	0.0152147	-0.000301598	0.463552
cg25348776	17	30331735	LIG3;LIG3;LIG3;LIG3	Island	0.00311141	0.00276569	-0.000162261	0.316756	0.00339764	0.00279728	-0.000375591	0.254137
cg19669476	17	69094193	SDK2	NA	0.888398	0.887593	-0.00151185	0.316757	0.888127	0.888139	-0.00081497	0.613478
cg19244428	5	132110532	CCNI2	N_Shore	0.258179	0.254361	-0.00374582	0.316759	0.23883	0.239462	-0.00316445	0.395158
cg12509424	11	15092921	INSC;INSC	Island	0.0153099	0.0149113	-0.000387789	0.316764	0.0165778	0.0155381	-0.000802925	0.046902
cg05591126	18	40575829	SETBP1;SETBP1	N_Shelf	0.968538	0.967838	-0.000617221	0.316769	0.967167	0.967713	0.000765944	0.267983
cg00205598	19	60784271	ZNF579	S_Shore	0.0143152	0.0140878	-0.000398031	0.316769	0.0138888	0.0133844	-0.000390255	0.215202
cg20649991	16	21076680	DNAH3;TMEM159	N_Shore	0.157758	0.148738	-0.00442908	0.31677	0.155697	0.145794	-0.00469935	0.247292
cg23194433	9	87745332	NAA35	N_Shore	0.137365	0.131755	-0.0035315	0.316772	0.126864	0.124117	-0.00129202	0.700281
cg25130993	2	25322285	DNMT3A;DNMT3A;DNMT3A	N_Shore	0.977055	0.978399	0.0013273	0.316774	0.976373	0.978213	0.00192822	0.157328
cg21988105	4	26471703	STIM2;STIM2;STIM2;STIM2;STIM2;STIM2	Island	0.0165486	0.0166361	-0.000429319	0.316776	0.0173897	0.0168479	-0.000903726	0.0354241
cg02653800	1	26670206	DHDDS;HMGN2;DHDDS	N_Shore	0.0212228	0.0224061	0.000526728	0.316778	0.022718	0.0220617	-0.00106988	0.0578966
cg05745622	16	24648368	TNRC6A	Island	0.0242773	0.0239299	-0.000428702	0.316779	0.0242112	0.0236733	-0.000349833	0.403868
cg00971695	11	118798990	THY1	Island	0.0230342	0.0228162	-0.000575761	0.316783	0.0253281	0.0250807	-0.000468827	0.460518
cg26076854	4	1369448	KIAA1530	NA	0.919139	0.924488	0.00172949	0.316783	0.916219	0.921937	0.00272399	0.156674
cg13579901	5	108110661	FER	N_Shore	0.893984	0.896626	-0.0026256	0.316791	0.86913	0.878624	0.00187719	0.659676
cg16779580	6	157851779	ZDHHC14;ZDHHC14	NA	0.514165	0.510754	-0.00705345	0.316791	0.549893	0.537604	-0.00841463	0.207253
cg12874792	17	7526600	TP53;TP53;TP53;TP53	N_Shelf	0.950727	0.947485	-0.00217606	0.316795	0.947281	0.945468	-0.00129238	0.590706
cg14080585	19	8575981	ADAMTS10	Island	0.951031	0.953476	0.00187062	0.316802	0.950236	0.953357	0.00234388	0.218132
cg25197728	7	93027745	CALCR;CALCR;CALCR	NA	0.957831	0.956527	-0.00106092	0.316808	0.957808	0.958248	0.00068857	0.518474
cg20679517	8	48811879	NA	N_Shore	0.00693688	0.00634041	-0.000278266	0.31681	0.00718362	0.00616752	-0.000639474	0.0994132
cg18486644	1	151587038	PGLYRP4	NA	0.931459	0.933248	0.00095049	0.31681	0.930784	0.932808	0.00104172	0.295007
cg04098263	18	75443356	NA	S_Shelf	0.899248	0.901719	0.00120877	0.316816	0.896465	0.89894	0.00178013	0.15042
cg01263075	9	92996033	NA	Island	0.022672	0.0224876	-0.000429262	0.316816	0.0241205	0.022375	-0.0011534	0.0108024
cg04965246	1	87393748	LOC339524	S_Shelf	0.926446	0.92468	-0.00185879	0.316819	0.924337	0.924365	-0.000514358	0.768786
cg24352971	17	75329933	ENPP7	N_Shore	0.848803	0.84893	-0.00351987	0.316821	0.834984	0.845511	0.00867673	0.0130498
cg13993176	17	36074681	KRT222	NA	0.596648	0.596178	-0.00541914	0.316821	0.563119	0.575723	0.004486	0.426618
cg16120585	10	93160546	LOC100188947;HECTD2;HECTD2	Island	0.0454873	0.046978	0.00100485	0.316822	0.0499129	0.0491614	-0.000763308	0.421717
cg24019394	1	148166442	SF3B4	Island	0.0186938	0.0191922	0.000528876	0.316824	0.0193639	0.0186661	0.00015838	0.740493
cg00805619	5	150441404	TNIP1	S_Shore	0.0232603	0.02238	-0.000609332	0.316827	0.0241996	0.023396	-0.000334387	0.614424
cg07697569	7	149101228	ZNF467	Island	0.0377491	0.0375144	-0.000545549	0.316833	0.0374085	0.0370862	-0.000168261	0.759767
cg00882770	16	30301355	44805	S_Shelf	0.371993	0.373467	0.00722717	0.316834	0.407137	0.397376	-0.000990862	0.889029
cg27457941	16	52094081	AKTIP;AKTIP	Island	0.00556935	0.00544404	-0.000131062	0.316834	0.0055169	0.00537324	-0.000126155	0.327528
cg26349568	17	6958293	ASGR2;ASGR2;ASGR2;ASGR2;ASGR2	NA	0.958522	0.957853	-0.00126654	0.316835	0.957156	0.955961	-0.00180121	0.161429
cg01682615	10	104790595	CNNM2;CNNM2	NA	0.967484	0.965638	-0.00129478	0.316837	0.966263	0.965784	4.85412e-05	0.970992
cg08466051	2	1725853	PXDN	Island	0.011695	0.012303	0.000334938	0.316838	0.013003	0.0125199	-0.000551028	0.109938
cg12389025	19	10091272	EIF3G	Island	0.0158824	0.0146528	-0.00156812	0.316847	0.0165421	0.01632	-0.00169183	0.457907
cg07747515	1	13925076	PRDM2;PRDM2;PRDM2	NA	0.0930263	0.0906323	-0.00207584	0.316849	0.0921503	0.0891841	-0.00269635	0.175839
cg09564101	18	21186671	ZNF521	S_Shore	0.00854214	0.00870837	0.000215394	0.316853	0.0091246	0.00871155	-0.000269906	0.248402
cg15224348	7	28415519	CREB5	Island	0.00746976	0.00731876	-0.000174662	0.316855	0.0078528	0.00747747	-0.000239	0.230947
cg06754197	22	42907135	PARVG;PARVG;PARVG;PARVG;PARVG;PARVG	NA	0.790309	0.791578	-0.00272476	0.316856	0.781081	0.780035	-0.00446493	0.103951
cg17858316	2	110282707	NPHP1;NPHP1;NPHP1;NPHP1	NA	0.831778	0.833165	-0.00242736	0.316859	0.831824	0.832786	-0.00266961	0.270666
cg00929411	16	69880881	FTSJD1;FTSJD1;FTSJD1	Island	0.0112315	0.0117645	0.000191412	0.31686	0.0114436	0.01181	0.000132231	0.491318
cg06876354	3	198779684	BDH1	NA	0.697695	0.700355	-0.00478512	0.31686	0.671976	0.674499	-0.00619099	0.219882
cg20901959	1	226070058	PRSS38	N_Shore	0.964013	0.961817	-0.00249863	0.31686	0.963624	0.961434	-0.00199327	0.41164
cg05003398	14	92459238	CHGA;CHGA	Island	0.115363	0.114015	-0.0013912	0.316863	0.137398	0.137065	-0.000760301	0.621762
cg22874065	12	6751856	LAG3	N_Shore	0.328762	0.331535	0.00750523	0.316864	0.370724	0.360129	-0.000761001	0.918057
cg18231054	1	226660873	TRIM11	Island	0.00940483	0.0091567	-0.000253464	0.316864	0.0098105	0.00895182	-0.000641982	0.00869887
cg05252940	2	15999483	MYCNOS;MYCN	Island	0.0264772	0.0279062	0.000846991	0.31687	0.0291355	0.0284808	-0.000598831	0.460069
cg16246294	6	33375969	TAPBP;TAPBP;RGL2;RGL2	S_Shore	0.0311645	0.0326687	0.000737362	0.316871	0.0330497	0.0337142	0.000347838	0.669953
cg06567525	4	175440702	KIAA1712;KIAA1712;FBXO8	N_Shore	0.0325014	0.0311006	-0.0012968	0.316873	0.0322074	0.0294514	-0.0027794	0.0271351
cg04963535	19	41851048	ZNF461	S_Shore	0.976678	0.975178	-0.000881506	0.316881	0.974761	0.974601	0.000409548	0.646618
cg07017562	1	53305231	PODN	S_Shelf	0.974433	0.973684	-0.000638069	0.316882	0.972824	0.973408	0.000540748	0.431024
cg19312356	6	42865783	NA	NA	0.941862	0.940962	-0.00149613	0.316886	0.938145	0.938664	-0.000969763	0.519994
cg05723179	19	47791685	CEACAM8	NA	0.356848	0.357246	0.00667525	0.316887	0.384768	0.372758	-0.00418533	0.536431
cg23057009	3	16805090	NA	NA	0.00758978	0.0074376	-0.000266105	0.316895	0.00816814	0.00759092	-0.000700409	0.0117424
cg21230400	9	115023805	FKBP15;SLC31A1	Island	0.01495	0.0144259	-0.000367655	0.316899	0.0149964	0.0140572	-0.00063932	0.0695118
cg02563011	6	32286753	NOTCH4	NA	0.927903	0.933561	0.00479626	0.316899	0.923441	0.932367	0.00766465	0.121306
cg18749617	16	28492303	CCDC101	NA	0.368378	0.372607	0.00650049	0.316901	0.400922	0.392274	-0.00314681	0.634282
cg20286844	22	39677186	RBX1	Island	0.00441031	0.00412109	-0.000180228	0.316903	0.00486225	0.00418076	-0.00052719	0.114909
cg08740862	4	95591888	PDLIM5;PDLIM5;PDLIM5;PDLIM5;PDLIM5	Island	0.0119621	0.0125157	0.000300748	0.316903	0.0126735	0.0124618	-0.000196718	0.516701
cg20451722	11	59390767	TCN1	NA	0.234693	0.235179	0.0064978	0.316913	0.27678	0.259766	-0.00816401	0.214051
cg07454558	10	69901403	DNA2	Island	0.00984961	0.00953183	-0.000278185	0.316914	0.00999002	0.0096243	-0.000173021	0.493124
cg07827630	18	31211496	ZNF396	S_Shore	0.315248	0.313371	-0.00315056	0.316915	0.312413	0.316528	0.0030033	0.339667
cg00925229	6	88468991	NCRNA00120;AKIRIN2	S_Shore	0.0171705	0.0167713	-0.000460938	0.316921	0.0188841	0.0170386	-0.00123893	0.00501001
cg27217916	5	83304246	EDIL3	NA	0.756736	0.751261	-0.0107885	0.316923	0.737134	0.736542	-0.00476112	0.644432
cg20979061	17	7284258	FGF11	Island	0.0138783	0.0141762	0.000298646	0.316924	0.0151837	0.0141585	-0.000816467	0.0126513
cg05267269	5	79664128	NA	NA	0.794613	0.800491	0.00323611	0.316924	0.789156	0.799803	0.00709113	0.0292405
cg08358276	7	151453825	NA	N_Shelf	0.965871	0.964264	-0.00105034	0.316927	0.963938	0.963828	0.000269244	0.806231
cg15116488	2	176701263	HOXD8	Island	0.0387648	0.0391033	0.000596459	0.316929	0.0442871	0.0444847	0.000252395	0.715826
cg14344102	2	86183561	POLR1A	N_Shelf	0.973563	0.973884	0.000523834	0.316933	0.973269	0.973052	-0.000176697	0.747538
cg20337753	6	41808688	TFEB;TFEB	N_Shore	0.0108951	0.0106008	-0.00026534	0.316937	0.0120537	0.0111763	-0.000603475	0.0439089
cg01896130	8	28299296	ZNF395	N_Shore	0.0526821	0.0541829	0.00170514	0.316939	0.0580289	0.0548691	-0.00257143	0.152925
ch.5.1443044F	1	23729908	E2F2;E2F2	Island	0.00738836	0.00683199	-0.00024899	0.31694	0.00786823	0.00690202	-0.000581919	0.134349
cg25900631	17	24920299	TP53I13	S_Shore	0.00827286	0.00806479	-0.000185226	0.316946	0.00831303	0.0078329	-0.00033055	0.0766288
cg00596222	2	127531676	BIN1;BIN1;BIN1;BIN1;BIN1;BIN1;BIN1;BIN1;BIN1;BIN1	N_Shelf	0.984687	0.985938	0.000457744	0.316949	0.983767	0.985652	0.00105215	0.0335571
cg17821321	19	52710557	NAPA	Island	0.00347737	0.00314908	-0.000159686	0.316955	0.00375892	0.00319256	-0.00035732	0.250441
cg22862961	6	3398071	SLC22A23	N_Shelf	0.934798	0.933015	-0.00200106	0.316956	0.925539	0.926017	0.000133517	0.950156
cg13286281	17	76003837	FLJ35220;LOC100294362;FLJ35220;FLJ35220	Island	0.0027384	0.00243568	-0.000140702	0.316961	0.00313988	0.00251959	-0.000406186	0.187773
cg03403966	11	126378681	NA	Island	0.0899332	0.0922968	0.00149536	0.316962	0.0946942	0.0949636	0.00274098	0.0754347
cg26000462	12	49184516	DIP2B	N_Shore	0.939557	0.938551	-0.00114735	0.316962	0.93664	0.93821	0.00151486	0.184185
cg17783671	4	46878678	GABRB1	NA	0.97273	0.971752	-0.000699031	0.316965	0.971334	0.971732	0.000657753	0.407839
cg12370935	21	33066914	C21orf49;C21orf66;C21orf66;C21orf66;C21orf49	S_Shore	0.008641	0.00714945	-0.00134613	0.316966	0.00863711	0.0069566	-0.00176261	0.0786568
cg00715835	7	4728319	FOXK1	N_Shelf	0.977239	0.97863	0.00112178	0.316967	0.978047	0.978799	0.000502768	0.662805
cg12819826	6	80544720	NA	NA	0.0766953	0.0779034	0.00161035	0.316968	0.0767671	0.077022	0.0036711	0.0302878
cg10969006	19	45103780	FCGBP	Island	0.951983	0.951379	-0.00119173	0.316968	0.951244	0.950819	-0.000780431	0.52412
cg24934561	5	162797402	CCNG1;CCNG1	Island	0.00831425	0.00794901	-0.000528372	0.316972	0.00817393	0.00769708	-0.00046071	0.350953
cg04839664	1	17216724	NA	NA	0.94869	0.946918	-0.00138025	0.316978	0.947179	0.947233	0.000227589	0.867386
cg23202262	10	112247607	DUSP5	Island	0.00941805	0.00962443	0.000173558	0.316985	0.009545	0.00980182	0.000237119	0.14781
cg12338176	12	6852059	SPSB2;SPSB2	N_Shore	0.00705394	0.00656495	-0.0002529	0.316985	0.00776387	0.00695509	-0.000533091	0.241879
cg12960305	12	109046571	IFT81;IFT81;IFT81;IFT81;IFT81;IFT81	Island	0.0165647	0.0168945	0.000245199	0.316989	0.0167311	0.0167948	7.83112e-05	0.752808
cg22066186	19	16602758	NA	S_Shelf	0.975317	0.976361	0.00098132	0.31699	0.974819	0.976387	0.00150781	0.0842456
cg20140377	4	133203638	NA	NA	0.97665	0.97808	0.000661849	0.316991	0.977359	0.978447	0.0002483	0.731678
cg25037167	21	46568775	C21orf58;PCNT	Island	0.0724326	0.0722005	0.00209262	0.316994	0.0716255	0.0730116	0.00210671	0.298897
cg04348080	7	1430489	NA	S_Shelf	0.918618	0.923741	0.00183223	0.317001	0.914747	0.921868	0.00423074	0.0252344
cg18458373	11	6597239	TPP1;TPP1	NA	0.0883317	0.0891895	0.00144415	0.317003	0.0898693	0.0879953	0.00116683	0.419069
cg20030817	12	48847562	LASS5	Island	0.0313013	0.0322809	0.000693034	0.317004	0.0322424	0.0320394	-0.000267825	0.684976
cg02221115	16	65821749	FHOD1	S_Shelf	0.941577	0.942602	0.000775578	0.317012	0.941194	0.942588	0.00119235	0.146291
cg01123282	19	63534025	ZSCAN22	S_Shelf	0.977073	0.978158	0.000472406	0.317012	0.976963	0.977767	0.000391576	0.413266
cg17210535	13	75698181	NA	NA	0.830193	0.831197	-0.00384747	0.317016	0.812555	0.813951	-0.00478485	0.216102
cg05800336	13	113934800	NA	S_Shore	0.321199	0.322067	0.00650041	0.317023	0.356166	0.345561	-0.00239748	0.712134
cg22235080	17	18815519	SLC5A10;FAM83G;SLC5A10	Island	0.975103	0.974924	-0.000585704	0.317026	0.97506	0.975362	0.000198186	0.727501
cg20773915	1	45858650	CCDC17	N_Shelf	0.946045	0.944389	-0.00176924	0.317027	0.943754	0.943026	-9.49309e-05	0.958779
cg07698811	14	100363609	MEG3;MEG3;MEG3	Island	0.418411	0.419666	-0.00524314	0.317032	0.420775	0.414284	-0.0105742	0.0518424
cg04431054	7	151184548	PRKAG2	NA	0.971541	0.967386	-0.00442058	0.317034	0.970619	0.966307	-0.0048723	0.260839
cg02268965	6	30633247	PRR3;GNL1;PRR3;GNL1	S_Shore	0.00987285	0.00969927	-0.000233444	0.317037	0.0100821	0.00987697	-0.000255389	0.348129
cg07335806	7	157267818	PTPRN2;PTPRN2;PTPRN2	N_Shelf	0.931067	0.930898	-0.0013189	0.317037	0.928879	0.928127	-0.00277915	0.0375124
cg26098637	11	116208798	APOC3	N_Shelf	0.957285	0.957582	-0.000696858	0.317038	0.954729	0.955824	0.000459293	0.54507
cg01829662	9	130882559	DOLPP1;DOLPP1	N_Shore	0.0183396	0.0179182	-0.000504608	0.317039	0.0214634	0.0199762	-0.00126374	0.0258867
cg03625662	17	77529029	ASPSCR1	Island	0.0051214	0.00468262	-0.000242911	0.31704	0.00567976	0.00476216	-0.000664453	0.0903686
cg08230695	4	188393669	NA	NA	0.961832	0.962757	-0.000987229	0.317044	0.959849	0.962458	0.000908059	0.503515
cg13669089	7	150935641	PRKAG2;PRKAG2;PRKAG2	S_Shelf	0.907181	0.909831	0.0012749	0.317052	0.90785	0.909112	-0.0001705	0.890739
cg03896940	5	553202	SLC9A3	N_Shore	0.933783	0.935167	0.000993485	0.317053	0.933823	0.933324	-6.39428e-05	0.94606
cg19221959	6	42016973	CCND3;CCND3;CCND3;CCND3	Island	0.0260848	0.0253982	-0.000723391	0.317054	0.0263761	0.0249552	-0.000571189	0.413712
cg23094673	3	150287480	HLTF;HLTF	S_Shore	0.97456	0.97377	-0.000798265	0.317062	0.972727	0.973155	0.000417521	0.606947
cg21902327	13	41111546	KIAA0564	NA	0.978912	0.980096	0.00111022	0.317064	0.978546	0.980117	0.00137867	0.250774
cg26824949	6	47773251	GPR111;GPR115	NA	0.965096	0.962837	-0.00171917	0.317067	0.963112	0.963397	0.000529381	0.772886
cg20515580	6	91062477	BACH2;BACH2	Island	0.0332086	0.0337423	0.000535602	0.317068	0.0337881	0.0336001	0.000305178	0.555778
cg16526445	11	14359739	NA	S_Shore	0.114726	0.112376	-0.00212969	0.31707	0.0995299	0.101987	0.00192131	0.335917
cg20263098	6	10527853	TFAP2A	Island	0.179435	0.182249	0.0020552	0.31707	0.178428	0.183614	0.00566119	0.00752003
cg00849025	6	30565809	HLA-E	Island	0.0175779	0.0164012	-0.000603201	0.317071	0.0194299	0.016203	-0.00275042	5.61022e-05
cg26370158	2	241154955	NA	N_Shore	0.0323417	0.0305427	-0.00100799	0.317071	0.0358602	0.0297245	-0.0046349	0.000112027
cg04364251	3	36650689	NA	NA	0.696048	0.698782	0.00468262	0.317076	0.700152	0.696338	-0.000502115	0.908265
cg10147982	20	35590031	BLCAP;BLCAP;BLCAP;BLCAP	Island	0.00594845	0.00554847	-0.000203826	0.317081	0.00639837	0.00566715	-0.000532661	0.121031
cg03431741	14	35073118	INSM2;INSM2	Island	0.0116054	0.0117341	-0.000210422	0.317082	0.0121183	0.0118603	-0.000538789	0.0132584
cg17421097	2	232979429	ALPPL2	N_Shore	0.935327	0.933243	-0.0013586	0.317087	0.933762	0.934657	0.00108486	0.445966
cg12300511	2	25048333	DNAJC27	Island	0.00967675	0.00971139	-0.000213026	0.317088	0.00962621	0.00960987	-0.00015278	0.46417
cg13787029	17	26445930	NF1;NF1;NF1	Island	0.015086	0.0153729	0.000213145	0.31709	0.0152749	0.0154385	0.000353688	0.129717
cg13099616	5	76048347	F2R	S_Shore	0.0130802	0.0133556	0.000242367	0.31709	0.0150172	0.0140184	-0.000837472	0.00246137
cg05612876	1	160305938	NOS1AP;NOS1AP	N_Shore	0.00770672	0.00763249	-0.000214669	0.317119	0.00781844	0.00747524	-0.000364026	0.0549986
cg18488157	11	65251893	NA	NA	0.855967	0.859326	-0.00302534	0.317121	0.85506	0.857552	-0.00114116	0.711317
cg03109992	11	664687	DEAF1	NA	0.976245	0.977188	0.000525535	0.317124	0.976032	0.976822	0.000381336	0.464885
cg25823128	1	9000941	SLC2A7	NA	0.866013	0.866162	-0.00176818	0.317126	0.864927	0.867417	0.000642391	0.705888
cg06368760	11	61005011	C11orf66;C11orf66	NA	0.961362	0.962326	0.000779742	0.317137	0.960824	0.962069	0.00114941	0.143266
cg20872630	6	163581764	PACRG;PACRG;PACRG	NA	0.966688	0.967766	0.000567691	0.317139	0.966745	0.966792	-0.00058841	0.339819
cg18056133	8	19363311	CSGALNACT1;CSGALNACT1;CSGALNACT1	Island	0.866897	0.865328	-0.00345836	0.317141	0.862725	0.8619	-0.00118133	0.740344
cg07560287	6	168223672	FRMD1	S_Shore	0.958993	0.960046	0.000925625	0.317142	0.958328	0.959371	0.0012314	0.148623
cg23522468	1	245333688	ZNF669;ZNF669	N_Shore	0.0176056	0.0175784	-0.000626194	0.317145	0.019847	0.0184531	-0.00134775	0.0237339
cg27486922	2	219802825	ANKZF1;ANKZF1;ATG9A;ANKZF1;ATG9A	Island	0.0146334	0.0156795	0.000452117	0.317146	0.0157044	0.0152142	-0.000643427	0.128347
cg13530158	6	112798183	NA	S_Shelf	0.97026	0.96971	-0.000631845	0.317147	0.969395	0.969478	0.000105458	0.875505
cg06876404	16	74240299	TERF2IP;KARS;KARS	S_Shore	0.0704119	0.0717293	0.00135719	0.317149	0.071061	0.0720609	0.00132338	0.310044
cg00866295	14	21108543	OR10G3	NA	0.94507	0.946414	0.00101678	0.317151	0.945291	0.944839	-0.000119634	0.906214
cg16668176	8	59225783	NA	S_Shelf	0.96651	0.964866	-0.00119635	0.317153	0.964802	0.964781	0.000534793	0.645172
cg07167946	4	186781761	SORBS2;SORBS2;SORBS2;SORBS2;SORBS2;SORBS2;SORBS2;SORBS2	Island	0.96315	0.959116	-0.00202415	0.317154	0.96158	0.959921	-0.000271117	0.874653
cg12909732	18	54681400	ZNF532	Island	0.0139149	0.0133589	-0.000414203	0.317154	0.0186247	0.015505	-0.00260354	7.76371e-07
cg07068883	6	31759073	NA	Island	0.376074	0.389922	0.0109027	0.317158	0.362551	0.380841	0.0133471	0.208943
cg22220153	17	38185114	VPS25;WNK4	N_Shore	0.931199	0.931953	-0.00166829	0.31716	0.923532	0.922737	-0.0027884	0.115467
cg12551582	11	2150318	TH;TH;TH	NA	0.847013	0.850051	0.0020147	0.317164	0.830813	0.836383	0.00482137	0.0241947
cg09159619	20	49850883	SALL4	Island	0.00738529	0.00719979	-0.00022629	0.317164	0.00788447	0.00721723	-0.000543765	0.0326668
cg21611810	11	109291057	NA	NA	0.769073	0.763082	-0.00813564	0.317164	0.736624	0.73247	-0.00695235	0.421558
cg22230538	12	108822385	TCHP;TCHP	Island	0.0223796	0.0217048	-0.000550326	0.317165	0.0242363	0.0232738	-0.000181053	0.753397
cg15765889	9	96441987	FBP1;FBP1	S_Shore	0.0549228	0.0527058	0.00260518	0.317166	0.0723322	0.0671313	0.000681835	0.819344
cg14102055	8	143424412	TSNARE1	N_Shelf	0.950561	0.950516	-0.000811131	0.317167	0.94903	0.950229	0.00062154	0.458991
cg01909953	4	7039545	TBC1D14;TBC1D14;TBC1D14	Island	0.00584044	0.00558376	-0.000243713	0.317169	0.00635506	0.00550792	-0.000734484	0.00494475
cg24859794	8	1989960	MYOM2	N_Shore	0.948914	0.951568	0.00126442	0.31717	0.948872	0.950595	0.000571241	0.674679
cg24369048	10	118022862	GFRA1;GFRA1;GFRA1;GFRA1	Island	0.111457	0.108909	0.00217424	0.317176	0.109588	0.108441	0.00088851	0.676791
cg08763161	15	53822908	PRTG	Island	0.0424654	0.0416033	-0.00077024	0.317176	0.0467713	0.0457379	-0.000643937	0.431614
cg11476737	11	34417604	CAT	S_Shore	0.0105866	0.0112122	0.000391696	0.317176	0.0114978	0.0111922	-0.000245752	0.56481
cg24488001	15	45796915	SEMA6D;SEMA6D;SEMA6D;SEMA6D;SEMA6D;SEMA6D	Island	0.0358392	0.0355265	-0.000602593	0.317177	0.0359246	0.0352018	-0.000349676	0.554151
cg01219048	5	75049148	C5orf37	Island	0.00595425	0.005398	-0.000267885	0.317177	0.00636536	0.00551794	-0.000491457	0.17167
cg23978155	8	87589960	FAM82B	Island	0.0100009	0.00975173	-0.000207352	0.31718	0.00996125	0.00971866	-3.71247e-05	0.864238
cg16966139	8	72436538	EYA1;EYA1	NA	0.00614629	0.00597814	-0.000156309	0.317183	0.00669283	0.00608497	-0.000553208	0.000684589
cg17304025	2	175208829	WIPF1;WIPF1	NA	0.936174	0.931712	-0.00258832	0.317183	0.934245	0.93309	0.000300878	0.894848
cg08645907	1	243354481	EFCAB2;EFCAB2;EFCAB2	NA	0.947458	0.948967	0.00134527	0.317184	0.949228	0.949422	-0.000323293	0.79589
cg21383534	12	67012732	MDM1;MDM1	Island	0.0116668	0.0112299	-0.000347959	0.317187	0.0121687	0.0111059	-0.000704428	0.0142066
cg25108478	10	124903583	BUB3;BUB3	N_Shore	0.0105074	0.0102374	-0.000291139	0.317187	0.0111664	0.010158	-0.000763372	0.00718186
cg23299484	2	100967034	NPAS2	NA	0.970379	0.969961	-0.000664637	0.31719	0.967692	0.968416	0.000504407	0.473438
cg05868562	2	224371503	AP1S3	NA	0.97072	0.969455	-0.000969255	0.317191	0.968612	0.969249	0.000860459	0.394858
cg10037053	1	209500595	RCOR3;RCOR3;RCOR3;RCOR3	Island	0.0313903	0.0291801	-0.00206156	0.317194	0.0295553	0.0316055	0.00162397	0.445374
cg24009362	1	55406714	USP24	NA	0.949381	0.951287	0.00108015	0.317195	0.948021	0.949609	0.000141191	0.887312
cg09382850	10	96788855	CYP2C8	NA	0.970605	0.970152	-0.000698209	0.317196	0.968883	0.969862	0.00104544	0.13764
cg17801546	19	1156715	STK11	Island	0.011949	0.0111094	-0.000398854	0.317197	0.013643	0.0116281	-0.00143594	0.0119456
cg09075610	1	236878065	NA	NA	0.894911	0.895252	-0.00314599	0.317197	0.88772	0.885823	-0.00524034	0.150788
cg01945840	11	118581867	CBL	Island	0.0130986	0.0136617	0.000319446	0.317199	0.0133129	0.0133967	1.28837e-05	0.967688
cg15928068	8	74168367	C8orf84	Island	0.0274064	0.0278626	0.000531652	0.317202	0.0293872	0.0285091	-0.000472501	0.366077
cg11990559	1	243199839	EFCAB2;EFCAB2;EFCAB2;EFCAB2;EFCAB2;EFCAB2	Island	0.207276	0.201146	-0.00266223	0.317207	0.208249	0.198435	-0.00390314	0.135449
cg18423591	6	32953794	PPP1R2P1	N_Shore	0.735159	0.733462	-0.00472567	0.317208	0.732764	0.730131	-0.00407827	0.387504
cg03303640	20	33716656	RBM12;CPNE1;RBM12;CPNE1;CPNE1;CPNE1;CPNE1;CPNE1;CPNE1	S_Shore	0.273929	0.269208	-0.00526487	0.317212	0.246914	0.244359	-0.00430561	0.393683
cg13939431	10	134682887	NA	N_Shore	0.908791	0.91363	0.00187524	0.317213	0.900962	0.906021	0.00224172	0.253459
cg03027547	9	96531207	C9orf3	S_Shelf	0.977264	0.9782	0.000936973	0.317213	0.976725	0.977895	0.0010902	0.27591
cg07724243	12	101877492	ASCL1	S_Shore	0.0182481	0.0175632	-0.000478564	0.317213	0.0208418	0.019503	-0.000780396	0.130095
cg17213074	12	47397057	CCNT1	Island	0.0135867	0.0138561	0.000269918	0.317216	0.0142433	0.0142549	0.00013617	0.615474
cg13486820	17	45196786	FAM117A	S_Shore	0.0137557	0.0134967	-0.000573774	0.317224	0.0147522	0.0133717	-0.00144055	0.00841825
cg21446343	8	100018567	NA	N_Shelf	0.853824	0.854348	-0.00259067	0.317229	0.830847	0.831079	-0.00432837	0.12598
cg09628962	6	100691116	NA	S_Shore	0.939813	0.942106	0.000961066	0.317235	0.938731	0.941212	0.00139612	0.15727
cg05676377	1	151848417	S100A16	NA	0.687779	0.690366	-0.00464453	0.317243	NA	NA	NA	NA
cg16185213	10	127688026	FANK1	NA	0.974139	0.973316	-0.000716792	0.317245	0.973191	0.974185	0.00107636	0.12459
cg12607514	8	57285984	PLAG1;CHCHD7;CHCHD7;CHCHD7;PLAG1;CHCHD7;PLAG1;CHCHD7;CHCHD7	N_Shore	0.0260957	0.0280678	0.000815947	0.317249	0.0274275	0.0262535	-0.00139325	0.0713427
cg03685556	10	13734901	FRMD4A	N_Shelf	0.931688	0.930617	-0.00228274	0.317249	0.920443	0.921298	-0.000542662	0.821364
cg08200621	7	100610000	C7orf52	N_Shore	0.0130702	0.0133078	0.000389436	0.317255	0.0138272	0.0128344	-0.000753754	0.0495423
cg15854333	8	143480375	TSNARE1	N_Shore	0.896291	0.892503	-0.00282768	0.317255	0.889191	0.893821	0.00463984	0.0880453
cg06676579	8	6488907	MCPH1	NA	0.961717	0.959336	-0.00116303	0.317256	0.960197	0.958879	-0.000724504	0.557177
cg19192280	1	23818594	NA	Island	0.0161792	0.0167249	0.000305251	0.317256	0.0163943	0.015887	-0.000864076	0.0055982
cg17392047	11	1862384	LSP1;LSP1;LSP1;LSP1	S_Shelf	0.908914	0.910007	-0.00154421	0.317256	0.894907	0.894884	-0.00232388	0.237345
cg00502618	6	32889239	HLA-DOB	NA	0.966694	0.964788	-0.00117657	0.317257	0.964573	0.965654	0.00165127	0.154566
cg18824840	1	3407135	MEGF6	NA	0.949521	0.951284	0.00131455	0.317258	0.948159	0.951603	0.00319962	0.0133272
cg09394608	13	110543495	NA	Island	0.944785	0.946287	0.000839675	0.317258	0.943848	0.94592	0.00177428	0.0340579
cg24895623	22	40093363	TEF;TEF	NA	0.0235625	0.0233308	-0.000476606	0.317258	0.0227248	0.0213653	-0.00132733	0.00357332
cg20431080	8	133947140	TG	NA	0.982913	0.982324	-0.000392368	0.31727	0.98198	0.98236	0.000494385	0.197244
cg00773965	8	65654460	BHLHE22	N_Shore	0.0321314	0.0313301	-0.000796997	0.317275	0.035286	0.0331567	-0.00140771	0.0890865
cg08530632	17	38801809	NA	Island	0.0100575	0.0106223	0.000244581	0.317279	0.0105949	0.0104277	-0.000312004	0.191929
cg19619416	17	19999830	CYTSB;CYTSB;CYTSB;CYTSB	Island	0.0434298	0.0448357	0.000902011	0.31728	0.0447404	0.0438107	-0.00141421	0.112428
cg12787836	2	10361209	HPCAL1;HPCAL1	Island	0.12734	0.13348	0.00511691	0.31728	0.128004	0.132472	0.00406717	0.416214
cg24402392	8	98070061	PGCP	NA	0.843406	0.839877	-0.00302849	0.317281	0.854082	0.849344	-0.00496126	0.0790393
cg14467181	10	99686209	CRTAC1	NA	0.871861	0.876037	0.0016347	0.317285	0.867449	0.870758	0.00127781	0.464327
cg05688824	12	41006119	PPHLN1;PPHLN1;PPHLN1;PPHLN1;PPHLN1;ZCRB1;PPHLN1;PPHLN1;ZCRB1;PPHLN1	Island	0.0226284	0.0220695	-0.000529346	0.317286	0.0230074	0.0224101	-0.000336033	0.538292
cg00242020	1	154905234	NES	NA	0.896286	0.898829	0.00143074	0.317289	0.895824	0.898988	0.00251684	0.0651886
cg04184063	14	33598993	NA	Island	0.01023	0.0106841	0.000205352	0.317295	0.0102992	0.0102159	-0.000120096	0.522533
cg17836735	10	88014549	MIR346;GRID1	S_Shore	0.793979	0.797167	0.00276413	0.317296	0.793244	0.799725	0.00737623	0.00699071
cg10907004	10	73606760	ASCC1	NA	0.976754	0.977783	0.000826545	0.3173	0.97757	0.977841	-1.61698e-06	0.996923
cg26975351	14	20531396	METT11D1;METT11D1	S_Shelf	0.978176	0.977205	-0.000667327	0.317305	0.976953	0.976858	0.000160126	0.822757
cg05685483	11	44606378	NA	NA	0.0988805	0.105797	0.00566012	0.317305	0.0998274	0.102939	0.00247375	0.65132
cg16235809	11	71200109	NA	N_Shelf	0.94965	0.946892	-0.00256587	0.31731	NA	NA	NA	NA
cg23654431	14	101254025	NA	NA	0.912446	0.914135	0.00112407	0.317311	0.914259	0.914484	2.05623e-05	0.986005
cg26766900	13	51063357	WDFY2	NA	0.0243757	0.0224134	-0.00149375	0.317312	0.0196015	0.0161846	-0.00313937	3.47133e-05
cg25753841	6	37724576	MDGA1	Island	0.0230469	0.0250047	0.00185257	0.317318	0.0301069	0.0307036	0.000870062	0.709111
cg16427239	6	89729827	RNGTT	Island	0.00877655	0.00850294	-0.000224108	0.317319	0.00955609	0.00894234	-0.000521749	0.0446246
cg15640734	5	179037776	NA	Island	0.0217437	0.0209062	-0.000968483	0.31732	0.0228017	0.021769	-0.00080887	0.367428
cg12590404	1	51967776	OSBPL9;OSBPL9;OSBPL9;OSBPL9;OSBPL9;OSBPL9;OSBPL9	Island	0.0105403	0.0110817	0.000241291	0.317322	0.0110566	0.0109294	-0.000323519	0.17847
cg04043957	3	51551962	RAD54L2	S_Shelf	0.959131	0.959503	-0.00127859	0.317323	0.950401	0.95114	-0.000875833	0.559861
cg00979939	8	22129974	NA	NA	0.532999	0.534668	-0.00282165	0.317323	0.521772	0.52201	-0.00381654	0.173855
cg23254528	1	203852262	ELK4	NA	0.98227	0.981456	-0.000560251	0.317333	0.980802	0.981293	0.000587535	0.321077
cg02274366	10	12346465	NA	NA	0.0101819	0.00864441	-0.00143186	0.317333	0.0105074	0.00833296	-0.00176231	0.244396
cg20585841	11	8242151	LMO1	S_Shore	0.00704975	0.00697371	-0.000184424	0.317337	0.00746844	0.00728792	-0.000168661	0.390959
cg19510038	3	40403990	ENTPD3	Island	0.044219	0.0418346	-0.00218432	0.317338	0.0395408	0.037792	-0.00164205	0.396558
cg01397513	19	53912234	MAMSTR;MAMSTR	N_Shelf	0.668974	0.670106	-0.00397168	0.317338	0.647515	0.650705	-0.00242531	0.536151
cg04783338	4	2373728	ZFYVE28	S_Shelf	0.0316488	0.0291716	-0.00232167	0.317341	0.0405719	0.0349324	-0.00524858	0.087773
cg19868593	16	87586116	NA	NA	0.958359	0.960809	0.000980683	0.317344	0.95418	0.957718	0.00208229	0.0543495
cg15820273	2	168746951	STK39	NA	0.977534	0.976977	-0.000555223	0.317344	0.976411	0.976602	7.65111e-05	0.891347
cg17587993	3	56477333	ERC2;ERC2	Island	0.00961058	0.0098308	0.000161009	0.317345	0.00964826	0.00972458	8.49802e-05	0.606457
cg25623721	6	30695488	MRPS18B	S_Shore	0.973425	0.971068	-0.00141117	0.317346	0.971494	0.970253	-0.000638885	0.630033
cg12253851	12	131420758	NA	Island	0.952871	0.953928	0.000922576	0.317346	0.952519	0.953197	0.000794046	0.376222
cg03664916	1	217413963	LYPLAL1	Island	0.00314423	0.00307894	-7.7887e-05	0.317351	0.00329142	0.00303675	-0.000190888	0.0153023
cg13021409	11	43558576	MIR129-2	N_Shore	0.0137134	0.0135711	-0.00051986	0.317352	0.0155229	0.0139148	-0.00166777	0.00146462
cg18868622	11	65793087	RAB1B	Island	0.0306362	0.0303824	-0.000513341	0.317353	0.0314157	0.0310824	0.00017703	0.741475
cg08301211	4	54795752	PDGFRA	S_Shore	0.512243	0.521883	0.00446335	0.317353	0.467184	0.484995	0.0118578	0.010344
cg03259469	10	88845520	GLUD1;FAM35A	S_Shore	0.0264426	0.0276308	0.000820685	0.317355	0.0288445	0.0270688	-0.00195621	0.0243332
cg10500219	1	156657383	OR10K2	NA	0.968884	0.967619	-0.00118211	0.317357	0.966867	0.968023	0.00132653	0.339624
cg22580625	6	32969841	NA	N_Shore	0.0842488	0.0805508	-0.00157777	0.317359	0.088976	0.0831308	-0.00406381	0.0118573
cg02593227	7	98761425	ARPC1A	Island	0.0196948	0.0198575	0.000294185	0.317363	0.0195284	0.0190831	-0.000316387	0.278582
cg07834314	3	135844604	KY	NA	0.911255	0.911457	-0.00139936	0.317365	0.911621	0.911416	-0.000978581	0.487678
cg24170784	12	109325918	ANAPC7;ANAPC7	Island	0.00951044	0.0093431	-0.000244831	0.317365	0.010061	0.00926754	-0.000674378	0.00477666
cg00709110	9	139472139	NELF;NELF;NELF;NELF	N_Shore	0.966399	0.967043	-0.000867362	0.317366	0.962499	0.960867	-0.00272299	0.00647756
cg17934894	21	46114976	PCBP3;PCBP3	S_Shore	0.94347	0.945302	0.000840658	0.317368	0.942322	0.945091	0.00204905	0.0182094
cg17441889	3	140591088	COPB2;COPB2;COPB2	Island	0.0040422	0.00370135	-0.000186765	0.317372	0.00445786	0.00373637	-0.000509844	0.139536
cg16601494	20	5923104	MCM8;MCM8	NA	0.972154	0.970123	-0.00106561	0.317372	0.970672	0.969178	-0.00113767	0.315789
cg03289072	13	99994637	NA	NA	0.912801	0.909599	-0.00220112	0.317374	0.906093	0.906816	0.00137413	0.543237
cg22097249	19	54618398	PTH2	S_Shore	0.251387	0.255597	0.00261505	0.317374	0.245534	0.251589	0.00329042	0.201218
cg02346860	10	49483313	ARHGAP22	Island	0.377563	0.376599	-0.00386838	0.317374	0.378668	0.376197	-0.0108402	0.00218769
cg05658858	3	140740489	RBP1;RBP1;RBP1	Island	0.211483	0.213535	0.00509312	0.317378	0.249744	0.239293	-0.00517512	0.353691
cg21365298	16	55963480	CX3CL1	NA	0.921054	0.921417	-0.00127405	0.317378	0.912474	0.912404	-0.00174888	0.210658
cg02222496	6	29801513	HLA-F;HLA-F;HLA-F	S_Shore	0.890912	0.894991	0.0018953	0.317381	0.889979	0.89368	0.00181898	0.351106
cg14847975	12	101485805	NA	NA	0.785214	0.785308	-0.00464743	0.317387	0.754513	0.761735	-0.000895625	0.857783
cg08805041	5	6502090	UBE2QL1	Island	0.00695663	0.00728945	0.000183138	0.317391	0.0075273	0.00737982	-0.000108678	0.591759
cg10838086	4	96664853	UNC5C	NA	0.956616	0.958294	0.000769533	0.317391	0.957019	0.957535	-0.000194899	0.800191
cg16762784	3	71713902	FOXP1;FOXP1	Island	0.00577648	0.00553522	-0.000179151	0.317391	0.00626569	0.00562299	-0.00054228	0.0164857
cg06540149	15	72282656	STRA6;STRA6;STRA6;STRA6;STRA6	NA	0.868616	0.871307	0.00210942	0.317398	0.87028	0.871156	-3.21529e-05	0.988256
cg16136434	1	155043295	SH2D2A;SH2D2A;SH2D2A;SH2D2A	NA	0.98114	0.98175	0.000404907	0.317398	0.981173	0.981682	0.000441009	0.276972
cg03854852	8	1691482	NA	NA	0.0111698	0.0106857	-0.000411699	0.317399	0.0114679	0.0102308	-0.00110089	0.00503226
cg07638450	10	104210990	TMEM180	Island	0.00386456	0.00382349	-8.43862e-05	0.3174	0.0039054	0.0037692	-0.000124048	0.166642
cg24962268	16	28542267	SULT1A1;SULT1A1	Island	0.0254841	0.0275639	0.00229693	0.317401	0.0238579	0.0260808	0.0020798	0.394269
cg20801056	15	89906287	NA	NA	0.776648	0.78029	-0.00415906	0.317405	0.744654	0.753219	-0.000627331	0.885413
cg22482801	20	61638386	PTK6	N_Shore	0.645911	0.654287	0.00321825	0.317407	0.624526	0.630714	0.000513572	0.878646
cg01663016	1	204738031	NA	NA	0.974383	0.973726	-0.000669745	0.317408	0.973326	0.973666	0.000386981	0.550041
cg02812809	16	878328	LMF1	NA	0.973106	0.971522	-0.00192764	0.317413	0.972148	0.97135	-0.000992687	0.60919
cg09462576	12	122684005	EIF2B1;GTF2H3	N_Shore	0.0156635	0.0151089	-0.000629162	0.317414	0.0157116	0.0148384	-0.000881543	0.115878
cg07017093	19	57832785	ZNF83;ZNF83;ZNF83;ZNF83;ZNF83;ZNF83;ZNF83;ZNF83	N_Shore	0.00899291	0.0093367	0.000139633	0.317415	0.00932353	0.00924	-0.00017008	0.235271
cg13063124	6	44299934	SLC29A1;SLC29A1;SLC29A1;SLC29A1;SLC29A1	S_Shore	0.0197815	0.0200804	0.00031112	0.317415	0.0202066	0.0200223	-9.1856e-05	0.761732
cg17077171	3	13371319	NUP210	NA	0.975606	0.976341	0.000399133	0.31742	0.975067	0.975156	-0.000164129	0.727001
cg16336239	19	1815622	KLF16	Island	0.0135417	0.0132824	-0.000352628	0.317421	0.0137711	0.0132996	-0.000491899	0.158758
cg18657788	4	27504789	NA	NA	0.00360142	0.00350396	-0.000146909	0.317424	0.00403797	0.003476	-0.000508655	0.000986931
cg03331867	15	62435633	CSNK1G1	S_Shore	0.00850902	0.00817981	-0.000250003	0.317426	0.00899048	0.00838919	-0.000324934	0.204623
cg19517108	15	71676614	NPTN;NPTN;NPTN;NPTN	NA	0.768925	0.77038	-0.00382805	0.317427	0.746556	0.74897	-0.00365356	0.373761
cg08515713	16	17310732	XYLT1	NA	0.94729	0.949809	0.00162528	0.317427	0.946199	0.950977	0.00392822	0.0115508
cg21194140	6	167036099	RPS6KA2	NA	0.981244	0.980659	-0.000493417	0.317428	0.98019	0.980525	0.000294534	0.581976
cg23437162	11	1379483	BRSK2	NA	0.0333871	0.0344337	0.00117558	0.317428	0.0370194	0.0394283	0.00273055	0.0538155
cg23786209	3	188938210	BCL6;BCL6	Island	0.02322	0.0221674	-0.000668126	0.317433	0.0233182	0.0217831	-0.000313783	0.626739
cg18311633	7	155832085	NA	NA	0.983579	0.983215	-0.000376446	0.317436	0.9827	0.982889	0.000182337	0.623526
cg09975316	17	17539079	RAI1	Island	0.0170448	0.0166081	-0.000367116	0.317442	0.016989	0.0163867	-0.000347922	0.33886
cg06478173	5	38792535	NA	NA	0.947682	0.94575	-0.00114872	0.317447	0.945154	0.945781	0.00166759	0.134311
cg19499884	6	32228181	PPT2;PRRT1;PPT2	N_Shore	0.592277	0.598484	0.00311098	0.317448	0.571674	0.576925	0.00127746	0.681751
cg00947599	10	102279538	NDUFB8	Island	0.00675048	0.00659184	-0.000190923	0.317448	0.007025	0.00693911	-7.29528e-05	0.747577
cg24846030	12	4260352	CCND2	NA	0.877036	0.880868	0.00187194	0.317449	0.867336	0.870257	0.000421196	0.8358
cg11917413	2	108769571	CCDC138	Island	0.00651513	0.00584592	-0.000287196	0.317453	0.0069931	0.00602398	-0.000556135	0.155586
cg25211566	10	73149760	C10orf105;C10orf105;CDH23	NA	0.946828	0.948489	0.000825055	0.317455	0.94633	0.948817	0.00143589	0.0847547
cg03192536	5	110102544	SLC25A46	Island	0.0659541	0.0652156	0.00141065	0.317456	0.0678764	0.0651819	-0.00129508	0.369546
cg01948367	1	45988466	IPP;IPP	N_Shore	0.00659679	0.00647546	-0.000187359	0.317459	0.00742926	0.0067694	-0.000676744	0.0052535
cg07287167	3	52074601	C3orf74	NA	0.354358	0.360763	0.00384745	0.31746	0.318196	0.336848	0.0132807	0.000170485
cg03389126	13	112586046	ATP11A;ATP11A	S_Shore	0.952664	0.95216	-0.00102007	0.317461	0.948929	0.948591	-0.000595381	0.590801
cg05326984	15	97329356	LOC145814;LOC145814	N_Shore	0.972301	0.971954	-0.000603301	0.317462	0.971585	0.972537	0.000825788	0.166972
cg23197628	1	211098612	FLVCR1;LQK1;LQK1	Island	0.0156207	0.0154646	-0.000321802	0.317463	0.0159671	0.0155988	-0.000153873	0.673902
cg04536856	8	144959071	SCRIB;SCRIB	N_Shore	0.975948	0.97771	0.000520336	0.317466	0.975716	0.977462	0.000751103	0.237185
cg07700524	19	2170369	DOT1L	S_Shore	0.868258	0.869581	-0.00266025	0.31747	0.852629	0.854404	-0.00220877	0.44248
cg16215249	5	139061263	NA	Island	0.108071	0.108529	0.00298864	0.317474	0.132631	0.129432	0.000118957	0.971317
cg10082662	7	5535638	ACTB	Island	0.0117148	0.0106094	-0.000396569	0.317476	0.0122772	0.0109638	-0.000566766	0.307471
cg07064066	2	176657876	EVX2	Island	0.00900843	0.00881949	-0.000226007	0.317479	0.0105129	0.00973503	-0.000493298	0.074869
cg06474323	12	32150729	BICD1;BICD1	Island	0.0114218	0.0100653	-0.000535148	0.317481	0.0117341	0.0101813	-0.000650808	0.211586
cg04264477	4	106849847	INTS12;INTS12;GSTCD	S_Shore	0.00829305	0.00823639	-0.000293181	0.31749	0.00871053	0.00801865	-0.000684991	0.0181174
cg00041467	19	62642012	ZNF749	S_Shelf	0.97047	0.969667	-0.000727367	0.317494	0.96956	0.969519	0.00011993	0.867738
cg02788441	6	29684797	GABBR1;GABBR1;GABBR1	NA	0.981747	0.981538	-0.000355455	0.317494	0.981475	0.981035	-0.000439289	0.23734
cg13625370	12	58585195	NA	NA	0.942982	0.941503	-0.00151499	0.317503	0.938931	0.937427	-0.0015536	0.305937
cg10927271	8	145802019	KIAA1688	Island	0.960862	0.962207	0.000724459	0.317505	0.961048	0.961887	0.000356131	0.621333
cg10141457	10	79462180	RPS24;RPS24;RPS24;RPS24;RPS24;RPS24	N_Shore	0.955336	0.954071	-0.000839104	0.317511	0.955345	0.955206	3.8124e-05	0.965937
cg09196456	12	1596049	WNT5B	NA	0.0068181	0.00667539	-0.000170913	0.317513	0.00719312	0.00673314	-0.000412864	0.019819
cg26520739	9	20612599	MLLT3	S_Shore	0.0124074	0.0120169	-0.000289646	0.317518	0.0131546	0.0119076	-0.000861335	0.00795847
cg15305352	1	17933092	NA	NA	0.865739	0.870649	0.00229371	0.317518	0.863891	0.871208	0.00388116	0.0960209
cg16087060	2	20416568	NA	S_Shelf	0.830984	0.834316	-0.00405711	0.31752	0.801784	0.809769	-0.00147472	0.717167
cg01591037	16	52094526	AKTIP;AKTIP	Island	0.00496256	0.00486761	-0.000115703	0.317521	0.00526952	0.00482009	-0.000404008	0.000511433
cg10769649	10	72028580	PRF1;PRF1	N_Shore	0.978645	0.978986	0.000365435	0.317522	0.978826	0.979076	0.000295674	0.375464
cg21154876	3	86360190	NA	NA	0.929062	0.92757	-0.00181625	0.317525	0.924204	0.924077	-2.97126e-05	0.987
cg15270687	1	233101152	NA	NA	0.953817	0.951697	-0.00152009	0.317531	0.951828	0.951866	0.000783955	0.624713
cg24041239	15	64787952	SMAD6;SMAD6;SMAD6	NA	0.964302	0.962448	-0.00111814	0.317534	0.961896	0.961995	0.000604249	0.619303
cg05480594	1	9704550	PIK3CD	NA	0.453565	0.454081	-0.00377464	0.317535	0.431508	0.448109	0.0118937	0.00155035
cg21917084	5	43930598	NA	NA	0.955435	0.952516	-0.0016453	0.317536	0.953321	0.952321	-0.000327469	0.842831
cg00749852	3	130321040	RAB43	N_Shore	0.888612	0.885495	-0.00312342	0.317537	0.891451	0.887897	-0.00258671	0.238927
cg09976981	10	103033998	NA	Island	0.0201981	0.020632	0.000751675	0.317538	0.0260025	0.025845	0.000895488	0.359237
cg17426568	1	215097056	ESRRG;ESRRG;ESRRG	NA	0.852424	0.851164	-0.00321121	0.31754	0.856367	0.85275	-0.00317816	0.320974
cg04853151	8	99127093	RPL30	N_Shore	0.0185114	0.0188957	0.00035136	0.317541	0.0188396	0.0184211	-0.000634155	0.0760836
cg08443019	7	1549360	TMEM184A	N_Shore	0.959186	0.962639	0.00119828	0.317544	0.955397	0.958335	0.000663493	0.642581
cg08179898	12	110194976	CUX2	NA	0.671787	0.669458	-0.00293392	0.317546	0.661514	0.666019	0.00256519	0.403616
cg16651314	6	66554753	MCART3P	Island	0.896788	0.900836	0.00149246	0.317551	0.896428	0.898835	0.00137394	0.329197
cg05857979	11	70267778	SHANK2	NA	0.934408	0.934446	-0.00130368	0.317552	0.937512	0.937098	-0.00113891	0.348328
cg23762359	16	1447266	CLCN7;CLCN7	N_Shore	0.919695	0.922562	0.00172852	0.317552	0.917428	0.922336	0.00375276	0.027716
cg24949661	17	3664386	C17orf85;C17orf85	NA	0.975774	0.975417	-0.000548137	0.317557	0.975156	0.974843	-0.000328156	0.559966
cg26040211	14	98855979	NA	NA	0.922484	0.92229	-0.00207672	0.317562	0.917513	0.921984	0.00245602	0.270033
cg06953773	16	29956598	NA	NA	0.976205	0.975305	-0.000695497	0.317562	0.9754	0.975327	0.000131593	0.839175
cg11195444	6	30401787	TRIM39;HCG18;HCG18;TRIM39	N_Shore	0.0158761	0.0155948	-0.000389809	0.317564	0.0162254	0.0155021	-0.000692633	0.0910052
cg09197891	12	128954169	TMEM132D	Island	0.0244693	0.0237592	-0.000751831	0.317564	0.024845	0.023837	-0.000673758	0.300058
cg16213567	3	49030325	DALRD3;DALRD3	Island	0.00925316	0.0090382	-0.000233929	0.317573	0.0094054	0.00870254	-0.000426498	0.0662625
cg18672998	1	158268257	PIGM;PIGM	Island	0.00686518	0.00664446	-0.000168215	0.317574	0.00729964	0.00664705	-0.000509748	0.00716184
cg00853714	18	16945080	ROCK1;ROCK1	Island	0.00657763	0.00699224	0.000209642	0.317575	0.00712308	0.00680616	-0.000434704	0.0387517
cg17402245	16	88616677	GAS8;GAS8	Island	0.0357233	0.0362007	0.000692383	0.317578	0.0367966	0.0365943	0.000339594	0.617349
cg25197181	2	191843560	MYO1B;MYO1B;MYO1B	NA	0.933121	0.932348	-0.00201917	0.31758	0.925562	0.926078	-0.000637026	0.754675
cg25681469	6	25150476	NA	NA	0.137142	0.135199	0.00372768	0.317582	0.170491	0.161899	0.00265191	0.470725
cg04748834	1	20916728	KIF17;KIF17	Island	0.00899692	0.00946831	0.000222012	0.317587	0.0103572	0.010259	-0.000180996	0.433111
cg23141183	14	91372988	TC2N;TC2N;TC2N	S_Shore	0.00511262	0.00496151	-0.0001311	0.31759	0.00559752	0.00525213	-0.000284224	0.0481287
cg24946204	17	76444221	RPTOR;RPTOR	N_Shore	0.962825	0.964774	0.00204315	0.317596	0.962536	0.964898	0.00246562	0.234235
cg13854423	5	11956145	CTNND2	N_Shore	0.288206	0.2941	0.00353153	0.317599	0.289327	0.2946	0.0039387	0.280011
cg07298547	10	131540731	EBF3	NA	0.81656	0.817447	-0.00436502	0.317603	0.789209	0.791942	-0.00467421	0.303659
cg10777495	14	22362117	NA	Island	0.00868221	0.00893349	0.000232698	0.317611	0.0090793	0.00869149	-0.000315677	0.22906
cg24174959	2	133791595	NCKAP5;NCKAP5	NA	0.877409	0.879584	-0.00265622	0.317611	0.861076	0.862766	-0.00379879	0.180933
cg00199091	10	6267272	PFKFB3	NA	0.904457	0.905179	-0.00190284	0.317611	0.902335	0.903691	-0.00176962	0.34736
cg12888231	6	40454277	TDRG1	NA	0.968703	0.969645	0.000601246	0.317612	0.968579	0.968616	7.68941e-05	0.898963
cg03598112	22	19680285	LZTR1	N_Shelf	0.936766	0.937478	-0.00111635	0.317615	0.933893	0.93261	-0.00300983	0.0107878
cg09440095	17	76446239	RPTOR;RPTOR	Island	0.976026	0.975779	-0.000378269	0.317616	0.975813	0.975937	0.00013009	0.743873
cg04855401	13	97956788	STK24;STK24	NA	0.969739	0.969345	-0.000675604	0.317622	0.968837	0.969134	-1.01806e-05	0.987612
cg08834350	21	43173013	WDR4;WDR4	S_Shore	0.010669	0.0105106	-0.000255349	0.317625	0.0114739	0.0109638	-0.000363818	0.196431
cg25202636	17	7086516	GABARAP	Island	0.0101485	0.0108608	0.000287622	0.317628	0.0109044	0.0105101	-0.000522543	0.0601414
cg14931230	7	75477690	STYXL1	NA	0.964981	0.964322	-0.000680977	0.317628	0.961918	0.963597	0.00133144	0.0932725
cg05142023	12	18782481	PLCZ1;CAPZA3	NA	0.880326	0.881876	-0.00238531	0.31763	0.872111	0.877031	1.19816e-05	0.996051
cg00021783	1	170918540	NA	NA	0.97033	0.968802	-0.000989841	0.317632	0.969021	0.968659	7.5239e-05	0.940058
cg00519627	16	47965469	C16orf78	NA	0.954132	0.955392	0.000737453	0.317633	0.954579	0.955252	0.00015541	0.839965
cg13812894	3	37010286	MLH1;MLH1;EPM2AIP1;MLH1;MLH1;MLH1;MLH1;MLH1	Island	0.00548748	0.00513762	-0.000198457	0.317642	0.00580175	0.00519512	-0.000465036	0.181577
cg07825606	19	6061790	RFX2;RFX2	Island	0.0152543	0.0159306	0.000314717	0.317644	0.0158397	0.0157827	-0.000227131	0.450413
cg07145930	4	169809830	PALLD;PALLD;PALLD	NA	0.948211	0.945427	-0.00184201	0.317646	0.943369	0.94442	0.00129527	0.517501
cg25050353	4	950520	DGKQ	Island	0.967335	0.968841	0.000688776	0.317647	0.966548	0.967995	0.000723539	0.281598
cg09461851	1	30476916	NA	NA	0.963402	0.961106	-0.00120065	0.317651	0.959906	0.959815	0.000785312	0.54558
cg05174446	17	846988	TIMM22	Island	0.00870264	0.00852733	-0.000187326	0.317654	0.00890844	0.00839633	-0.000397314	0.0460541
cg08627380	2	19415231	OSR1	Island	0.0849987	0.0795504	-0.00293565	0.317657	0.0970913	0.0881408	-0.00331477	0.28624
cg05474467	6	159115460	EZR;EZR	NA	0.874327	0.880115	0.00252237	0.317657	0.868627	0.874049	0.00231749	0.373478
cg05977053	19	7887368	NA	Island	0.00512093	0.00504621	-0.000116595	0.31766	0.00521348	0.00491761	-0.000255053	0.0472124
cg06064525	7	99055580	ZNF498	S_Shelf	0.905377	0.907552	0.00105007	0.317661	0.905168	0.906351	-0.000191291	0.86121
cg04407248	16	87777373	CDH15	S_Shelf	0.694291	0.704826	0.00364399	0.317664	0.664733	0.682552	0.00982873	0.00856798
cg06454410	15	73448067	MAN2C1	Island	0.00553044	0.00504881	-0.000216553	0.317664	0.00593397	0.00513533	-0.000457312	0.163805
cg25528121	3	129775612	C3orf27	NA	0.0179489	0.0181555	0.000653361	0.317664	0.0181576	0.017658	-6.98242e-05	0.908272
cg06907680	1	150650466	CRNN	NA	0.822194	0.828081	0.0028178	0.317667	0.818544	0.818369	-0.00403939	0.17263
cg04195133	12	117903187	SRRM4	Island	0.0593918	0.0605542	0.00107569	0.317668	0.0605235	0.0613559	0.00123916	0.212305
cg03989758	5	1332526	TERT;TERT	S_Shore	0.984075	0.98522	0.000399898	0.317671	0.983108	0.984702	0.000818622	0.10119
cg05894122	6	43151764	PTK7;PTK7;PTK7;PTK7	N_Shore	0.0128805	0.0126868	-0.00033857	0.317673	0.0136116	0.012936	-0.000607414	0.100554
cg14473522	18	20260453	IMPACT	Island	0.0112165	0.0115494	0.000197361	0.317686	0.0118634	0.0116417	-0.000246406	0.245011
cg15446670	11	77577546	KCTD21;USP35	Island	0.00465619	0.00429543	-0.00019985	0.317691	0.00513076	0.00443981	-0.000492963	0.167583
cg26871120	11	17999075	TPH1	NA	0.967895	0.967393	-0.000648352	0.317693	0.96703	0.967101	3.42147e-05	0.958434
cg19995343	8	18072133	NAT1	NA	0.898693	0.895642	-0.00429581	0.317693	0.889336	0.887955	0.000527307	0.903567
cg12713893	10	105353248	SH3PXD2A	S_Shore	0.911723	0.915386	0.00159909	0.317695	0.906298	0.911194	0.00271481	0.0911832
cg08266945	3	50349984	RASSF1;RASSF1;RASSF1;RASSF1	Island	0.055883	0.0594064	0.00227825	0.317696	0.0566804	0.0554786	-0.00199724	0.129761
cg13601845	12	4413577	FGF6	NA	0.964196	0.963908	-0.000716887	0.317699	0.962592	0.962744	-0.000282249	0.694872
cg18052984	16	82520294	NA	NA	0.00592799	0.00577509	-0.000228089	0.3177	0.00705503	0.00667699	-0.000225046	0.369346
cg14050824	8	144801657	ZNF623;ZNF623	NA	0.950567	0.954671	0.00277882	0.317701	0.950723	0.953791	0.00213513	0.113161
cg11797226	9	138436554	PMPCA	N_Shore	0.978668	0.979334	0.000430143	0.317703	0.978222	0.979368	0.00104387	0.0191336
cg13443592	1	169977903	VAMP4	Island	0.0111965	0.0116684	0.000208976	0.317705	0.0117186	0.0115539	-0.000329335	0.114249
cg25185405	9	16865612	NA	S_Shelf	0.974485	0.973846	-0.000582145	0.317705	0.973087	0.972911	-0.000128072	0.836386
cg25896967	5	172343581	ATP6V0E1	Island	0.00564298	0.00553508	-0.000167375	0.317706	0.00597802	0.00573816	-0.000234935	0.262595
cg09283635	1	54808493	ACOT11;ACOT11	NA	0.964099	0.96321	-0.00088982	0.317706	0.964329	0.964281	4.7375e-05	0.952925
cg26940676	16	84563560	NA	N_Shore	0.980355	0.979658	-0.000512123	0.31771	0.979123	0.979415	0.000262176	0.601823
cg18771659	11	45267413	NA	S_Shelf	0.97549	0.974079	-0.000802068	0.317711	0.973511	0.973799	0.000594793	0.480822
cg25097189	11	3775429	PGAP2;NUP98;PGAP2;PGAP2;NUP98;NUP98;NUP98;PGAP2;NUP98;NUP98;NUP98;PGAP2;NUP98	Island	0.010026	0.00993522	-0.000190776	0.317711	0.00986775	0.00980538	-0.000256224	0.17969
cg19200140	8	30410031	RBPMS;RBPMS;RBPMS;RBPMS	NA	0.862065	0.863823	-0.00344276	0.317712	0.826745	0.836259	0.00198241	0.623908
cg16650955	8	95344109	GEM;GEM	S_Shore	0.85884	0.861183	-0.00306304	0.317715	0.832845	0.836602	-0.00319452	0.306221
cg01694276	1	7944138	PARK7;PARK7	Island	0.00632482	0.00594763	-0.000193702	0.31772	0.00681335	0.00611496	-0.000419531	0.276506
cg09504322	7	4735477	FOXK1	S_Shelf	0.946687	0.946162	-0.000782507	0.317724	0.94466	0.944377	-0.000698228	0.40759
cg14169363	13	24644012	FAM123A;FAM123A	Island	0.0218437	0.0211826	-0.00065752	0.317732	0.0211563	0.0200352	-0.00117687	0.0535943
cg00296378	19	4133745	SIRT6;ANKRD24	Island	0.00626401	0.00613968	-0.000162346	0.317733	0.00625336	0.00598694	-0.000204083	0.226226
cg16581085	11	77984519	NA	NA	0.964094	0.962988	-0.000892036	0.317738	0.962302	0.962816	0.000804785	0.412362
cg08971637	6	57148241	BAG2	S_Shelf	0.959962	0.957258	-0.00145184	0.317746	0.957292	0.955817	-0.000414764	0.773211
cg12405520	5	128824595	ADAMTS19	Island	0.00776387	0.00759175	-0.00020719	0.317749	0.0087548	0.00825882	-0.000334236	0.173461
cg03671796	22	40725013	WBP2NL	Island	0.340175	0.332249	-0.0083223	0.31775	0.344636	0.330162	-0.0145204	0.0785672
cg22285878	5	59965096	DEPDC1B;DEPDC1B	NA	0.572359	0.583907	0.00453074	0.317752	0.531126	0.553417	0.0133478	0.00351301
cg11338339	3	139200297	CLDN18	NA	0.951827	0.953954	0.000933064	0.317759	0.951182	0.953271	0.00129586	0.161288
cg12427321	16	969086	NA	N_Shore	0.96879	0.969451	0.000562803	0.317762	0.968365	0.968996	0.000365152	0.50671
cg08091707	4	81339694	PRDM8;PRDM8	S_Shore	0.893911	0.90134	0.00284179	0.317763	0.884794	0.894676	0.00441907	0.162632
cg10251896	7	94375283	PPP1R9A;PPP1R9A	Island	0.00827496	0.00752978	-0.000335105	0.317764	0.00870828	0.00774296	-0.000473153	0.252857
cg06789500	4	3847323	NA	N_Shore	0.885082	0.88893	0.0016632	0.317771	0.883645	0.888316	0.00234933	0.172623
cg18921306	19	13122629	IER2;STX10	Island	0.0433242	0.0447676	0.000829406	0.317773	0.0447136	0.0441659	-0.000224585	0.78835
cg19819837	20	1705570	NA	N_Shore	0.1969	0.189241	-0.0117834	0.317774	0.177825	0.170438	-0.0130179	0.220198
cg03683207	14	59167000	RTN1;RTN1;RTN1;RTN1	Island	0.00824159	0.00833588	-0.000180599	0.317777	0.00920793	0.00870892	-0.000568191	0.0034184
cg19868468	19	7023935	ZNF557;ZNF557;ZNF557	S_Shelf	0.959833	0.9577	-0.00133761	0.317777	0.956146	0.957996	0.00216255	0.125886
cg03162164	18	2906738	NA	S_Shelf	0.398388	0.400115	0.00672297	0.317789	0.430369	0.418711	-0.0043163	0.513212
cg26558485	10	119302067	NA	Island	0.0513617	0.0526663	0.000782245	0.31779	0.0524588	0.0524315	0.000618411	0.420286
cg18566114	6	33530006	ZBTB9	N_Shore	0.011187	0.0114339	0.000240339	0.317791	0.0117961	0.0112038	-0.000364828	0.197288
cg05676622	14	35754304	NA	NA	0.87216	0.871712	-0.00298671	0.317792	0.86238	0.864859	5.99502e-05	0.985376
cg15816013	1	6767710	CAMTA1	Island	0.0533034	0.0546464	0.00107963	0.317794	0.0549425	0.0540768	0.00102723	0.372365
cg26194633	7	98403183	TRRAP	NA	0.979979	0.978584	-0.00122326	0.317797	0.979285	0.978575	-0.000509997	0.693012
cg06730721	16	79509960	NA	NA	0.969191	0.969964	0.000571647	0.317797	0.968194	0.969306	0.000902258	0.12853
cg01273790	8	131754460	NA	NA	0.844362	0.843945	-0.00261096	0.317798	0.830138	0.83138	-0.00120603	0.667687
cg16715667	20	31774810	NA	S_Shelf	0.833092	0.836129	-0.00344551	0.317801	0.808528	0.814869	-0.000588913	0.86404
cg21855392	4	185326913	ENPP6	Island	0.0117259	0.0119439	0.00030808	0.317802	0.011883	0.0118698	0.000298182	0.308795
cg03153608	6	119441624	FAM184A;FAM184A	Island	0.0162076	0.0163896	0.000234848	0.317802	0.0166317	0.0162929	-0.000281334	0.249122
cg13361168	13	109119675	NA	NA	0.566009	0.567761	-0.00335994	0.317803	0.55154	0.556405	-0.000330646	0.923874
cg16682046	16	66074930	AGRP;AGRP;AGRP	S_Shelf	0.938422	0.939797	0.000924642	0.317803	0.938859	0.938691	2.49232e-05	0.978189
cg03477476	17	63144051	NOL11	N_Shore	0.0221491	0.0237455	0.000611383	0.31781	0.0237817	0.0232965	-0.000752503	0.233578
cg04590170	20	60436134	C20orf151	NA	0.698856	0.708432	0.00403063	0.317811	0.672308	0.685131	0.00612791	0.131782
cg05501817	20	49051916	NA	N_Shore	0.973948	0.972617	-0.000888555	0.317817	0.972572	0.972464	0.000247862	0.78318
cg08691740	17	71928146	UBE2O	NA	0.960072	0.961004	0.000701481	0.317817	0.961202	0.961234	-0.000433661	0.526559
cg10473907	16	88593897	AFG3L1	Island	0.876353	0.879399	0.0014173	0.317817	0.877408	0.880413	0.00121088	0.402818
cg17002993	14	93429907	NA	NA	0.921806	0.92241	0.00112008	0.317817	0.924193	0.923142	-0.0013581	0.201475
cg18904552	21	34207555	ATP5O	N_Shelf	0.979398	0.97821	-0.00067942	0.317817	0.978205	0.977904	-0.000114497	0.866079
cg15761414	7	2575758	IQCE;IQCE	NA	0.972861	0.971376	-0.000857209	0.317824	0.970666	0.971143	0.000544083	0.522847
cg08273640	6	29020024	NA	NA	0.00474363	0.00464974	-0.000157686	0.317832	0.00518809	0.00484837	-0.000295689	0.0451969
cg04407275	7	149696150	REPIN1;REPIN1;REPIN1	Island	0.00472516	0.00434517	-0.000228885	0.317833	0.0051505	0.00434853	-0.000574276	0.0670244
cg13717434	16	69237605	IL34	NA	0.972049	0.973605	0.000676559	0.317837	0.970565	0.973294	0.00210184	0.00547091
cg26258770	5	133398188	NA	NA	0.9696	0.970926	0.000545544	0.317838	0.969419	0.970485	0.000630099	0.258236
cg01671881	11	47155152	ARFGAP2	Island	0.289012	0.289629	0.00315388	0.317838	0.295662	0.294869	-0.000662469	0.833789
cg27052455	10	97311096	SORBS1;SORBS1;SORBS1;SORBS1	Island	0.00691823	0.00635925	-0.000224276	0.317843	0.00749332	0.00644889	-0.000743921	0.106034
cg14930335	19	6056592	RFX2;RFX2	N_Shelf	0.928101	0.931354	0.00248034	0.317846	0.926936	0.92952	0.00160187	0.508863
cg07142319	5	6636394	LOC255167;LOC255167	Island	0.0275065	0.0257165	-0.00130093	0.317847	0.028202	0.0260729	-0.00183851	0.15569
cg16590792	2	110229944	MALL	N_Shore	0.716268	0.719855	-0.00538785	0.317851	0.678114	0.68794	-0.000229436	0.967603
cg21633059	8	126511481	TRIB1	Island	0.0415212	0.041647	0.000745237	0.317854	0.0409695	0.0419377	0.00146517	0.033023
cg06918925	16	53530148	NA	Island	0.185229	0.186894	0.00368287	0.317859	0.198197	0.199131	0.00416308	0.285022
cg07164136	11	65535906	CST6	Island	0.008287	0.00789541	-0.000258045	0.317859	0.00896034	0.00823578	-0.000545329	0.204594
cg26466856	12	51148683	KRT6C	NA	0.965614	0.964202	-0.00103886	0.31786	0.964019	0.964171	0.000283796	0.790807
cg15377518	5	59810520	PDE4D	NA	0.944018	0.941766	-0.00307748	0.31786	0.940716	0.943276	0.00115672	0.521635
cg04804814	5	60957648	NA	Island	0.00974436	0.0102281	0.000228465	0.317864	0.0102891	0.0100072	-0.0003703	0.131769
cg27638713	3	171960562	NA	NA	0.889725	0.892077	-0.00264729	0.317864	0.872236	0.875389	-0.00185438	0.48193
ch.4.33594158R	3	51951036	PARP3;RRP9;PARP3	Island	0.00933051	0.0091487	-0.000226052	0.317865	0.00962897	0.00916708	-0.000337741	0.131519
cg21656925	18	46810576	SMAD4	Island	0.0146814	0.0143193	-0.000294577	0.317866	0.0148466	0.0146948	-0.000131492	0.672866
cg14561881	10	90741198	ACTA2;FAS;FAS;FAS;FAS;FAS;FAS;FAS	S_Shore	0.0102543	0.0100914	-0.000284756	0.317867	0.0113957	0.0106392	-0.000651445	0.0601858
cg01636910	17	2699063	RAP1GAP2;RAP1GAP2	N_Shelf	0.0105401	0.0102985	-0.00028011	0.317869	0.0114211	0.0106478	-0.000708737	0.0270857
cg10341482	17	1574507	WDR81;WDR81;WDR81;WDR81	Island	0.00430981	0.00392038	-0.00019288	0.317869	0.00464409	0.00404436	-0.000367932	0.219677
cg07143815	11	133651476	GLB1L3	Island	0.0162567	0.0167374	0.000416353	0.317869	0.0168353	0.0162479	-0.00079065	0.0442002
cg21203562	15	27984401	NA	NA	0.948003	0.946962	-0.00134541	0.317871	0.939443	0.941388	0.00144332	0.334265
cg14039925	16	52094964	AKTIP;AKTIP	Island	0.0637961	0.0639649	0.00124133	0.317871	0.0643813	0.064155	0.00250965	0.0413106
cg12571687	5	172000624	NEURL1B	N_Shore	0.0143792	0.0141675	-0.000307232	0.317873	0.0143061	0.0142037	0.000143666	0.644752
cg20424973	3	25442241	NA	NA	0.960685	0.958251	-0.00141539	0.317876	0.95895	0.957891	-0.000474667	0.719975
cg16553272	1	63561145	FOXD3	Island	0.0452214	0.0448171	-0.000697929	0.317878	0.048984	0.048521	0.000123879	0.865791
cg07952381	5	2809320	NA	Island	0.0371826	0.0369055	-0.000725034	0.317878	0.0425672	0.0414666	-0.000696109	0.37556
cg19930057	19	1389596	RPS15	Island	0.00416756	0.00385062	-0.000180246	0.317879	0.00459984	0.00391253	-0.00048168	0.138169
cg10712173	17	38150671	EZH1	Island	0.012518	0.0132019	0.000330207	0.31788	0.0130894	0.012731	-0.000553453	0.112249
cg03386508	2	101134109	TBC1D8	Island	0.0100856	0.0103405	0.000256107	0.317884	0.0101565	0.0103642	0.000142666	0.602937
cg04059965	2	231286711	CAB39;CAB39;CAB39;CAB39;CAB39	Island	0.00761631	0.00741861	-0.000216742	0.317888	0.00797988	0.00731122	-0.000609372	0.00481386
cg20109233	9	135689923	VAV2;VAV2	NA	0.94467	0.944311	-0.002221	0.317891	0.937881	0.944841	0.00454714	0.0419895
cg04443233	9	111953970	AKAP2;AKAP2;PALM2-AKAP2;PALM2-AKAP2	NA	0.830972	0.83464	0.00236508	0.317891	0.819285	0.829366	0.00714142	0.00463103
cg13397314	2	42909488	NA	S_Shore	0.393709	0.394072	-0.00358358	0.317893	0.352452	0.3612	0.00417395	0.258529
cg07525420	17	40832330	ARHGAP27;ARHGAP27	S_Shelf	0.972606	0.970927	-0.00111618	0.317893	0.970961	0.971054	0.00063111	0.540349
cg08111196	17	59561217	ERN1;ERN1	Island	0.021001	0.0208927	-0.000426152	0.317893	0.0206197	0.0208322	2.57208e-05	0.945433
cg23282559	2	198073364	HSPE1;HSPE1;HSPD1;HSPD1	Island	0.00421916	0.0047606	0.000979463	0.317896	0.00467016	0.00476484	0.000744073	0.46309
cg15450525	18	31074659	ZNF397;ZNF397	N_Shore	0.0491148	0.0493057	0.000987262	0.317897	0.0494806	0.0490988	-0.000802141	0.4223
cg27560818	19	62972806	ZNF586	Island	0.00433232	0.00547837	0.00122331	0.317903	0.00446729	0.00533108	0.000985594	0.335958
cg03046560	2	65073652	SLC1A4;SLC1A4	S_Shelf	0.77335	0.777275	-0.00452116	0.317906	0.73446	0.745202	0.00228792	0.623287
cg04366104	11	1812427	SYT8	NA	0.759725	0.763958	-0.00419375	0.31791	NA	NA	NA	NA
cg18706476	7	1756132	NA	S_Shelf	0.677219	0.678893	-0.00296236	0.317913	0.647133	0.649541	-0.00247184	0.42273
cg21055933	3	195470234	NA	Island	0.244159	0.248589	0.00400882	0.317914	0.262317	0.262393	0.0010798	0.786991
cg21411008	13	30634167	HSPH1	Island	0.00543081	0.00566919	0.000259332	0.317916	0.0061803	0.00575797	-0.000259663	0.221094
cg12099325	3	191714076	IL1RAP;IL1RAP;IL1RAP;IL1RAP;IL1RAP;IL1RAP	Island	0.00428048	0.00416947	-9.51264e-05	0.31792	0.00438222	0.004072	-0.000240104	0.0276079
cg10943921	1	201262476	NA	Island	0.0857295	0.0858271	0.00170746	0.317922	0.0857837	0.0861839	0.00339096	0.0555734
cg01632097	1	178868376	XPR1;XPR1	Island	0.00290158	0.0026711	-0.000133469	0.317923	0.00325129	0.0026715	-0.000428486	0.118507
cg21210721	11	44289425	ALX4	S_Shore	0.0102817	0.00984661	-0.000272166	0.317929	0.0125082	0.0114033	-0.000610741	0.0537776
cg02800810	12	7980008	SLC2A3;SLC2A3	NA	0.0469159	0.0454699	-0.000854727	0.31793	0.0510469	0.0477268	-0.00244978	0.00419082
cg24718866	19	10295247	RAVER1	Island	0.750936	0.756539	0.0022748	0.31793	0.751358	0.75233	-0.00125166	0.586418
cg00873351	16	4742470	ZNF500	Island	0.974444	0.97394	-0.000502925	0.317931	0.973029	0.973491	0.000201553	0.719333
cg10475772	3	153499707	MBNL1;MBNL1;MBNL1;MBNL1;MBNL1;MBNL1;MBNL1	NA	0.00990318	0.00957885	-0.000292194	0.317935	0.011094	0.00996475	-0.000979193	0.00336813
cg02086839	14	64243187	PLEKHG3	S_Shore	0.839216	0.841548	-0.00335734	0.317935	0.818703	0.823665	-0.00164182	0.644088
cg24479509	19	19093567	TMEM161A	S_Shore	0.968665	0.969426	0.000680278	0.317942	0.968447	0.968513	0.000200205	0.766712
cg07917127	7	75433991	POR	NA	0.989006	0.988768	-0.000174245	0.317943	0.988577	0.988688	0.000215212	0.253688
cg20934881	1	51206527	CDKN2C	Island	0.0107094	0.0110404	0.000228423	0.31795	0.0108326	0.0106248	-0.000135647	0.554383
cg24305584	7	783200	HEATR2	S_Shelf	0.980371	0.980726	0.000339315	0.31795	0.980287	0.980055	-0.000191524	0.601511
cg24338748	21	33743806	TMEM50B	NA	0.973493	0.971554	-0.00109855	0.31795	0.971921	0.971677	0.000225539	0.831826
cg16431963	7	128382282	TNPO3	NA	0.880797	0.88548	0.00240902	0.317953	0.878954	0.885609	0.00405357	0.0798598
cg06178104	7	44585340	TMED4	N_Shelf	0.884528	0.888351	0.00144104	0.317953	0.874548	0.876905	-0.000640626	0.67898
cg22903905	6	29111773	NA	NA	0.95006	0.95193	0.000997808	0.317957	0.949123	0.95207	0.00277646	0.00254155
cg11934832	13	108045865	MYO16	NA	0.894731	0.893051	-0.00368565	0.317958	0.885535	0.882698	-0.00526517	0.162362
cg10600730	6	32293932	NOTCH4	NA	0.920271	0.918934	-0.00190862	0.31796	0.904843	0.917075	0.00489039	0.355836
cg09387229	4	159928635	FNIP2	NA	0.969953	0.968944	-0.000843708	0.31796	0.9682	0.968679	0.000707488	0.43578
cg12091414	2	74553570	CCDC142;MRPL53	S_Shore	0.0362478	0.0368638	0.00116355	0.317964	0.0389088	0.0388428	0.000978699	0.402094
cg15347425	8	56395221	XKR4	NA	0.942166	0.939214	-0.00187067	0.317964	0.937695	0.938902	0.00130428	0.499551
cg02823137	14	75515914	TGFB3	N_Shelf	0.96161	0.960205	-0.00118817	0.317966	0.959064	0.960087	0.00117929	0.347909
cg15541384	2	178986776	MIR548N	Island	0.00720387	0.00706561	-0.000175897	0.317966	0.00738797	0.00699945	-0.000268179	0.122015
cg03030717	1	202388126	ETNK2	S_Shore	0.033051	0.0343948	0.000619991	0.317968	0.0334428	0.0341776	0.000226641	0.695027
cg04628369	5	88022398	NA	S_Shore	0.0114683	0.0111626	-0.000340199	0.31797	0.0125791	0.0112708	-0.0012091	0.00118468
cg10780647	5	96544759	RIOK2;RIOK2;RIOK2;RIOK2	N_Shore	0.00676244	0.00651382	-0.000197737	0.31797	0.00765102	0.00690867	-0.000550269	0.00984984
cg26020585	8	53618556	FAM150A	NA	0.333538	0.341222	0.00490331	0.31797	0.320827	0.332842	0.0112641	0.0198157
cg11306628	17	77499734	MYADML2	NA	0.979665	0.980471	0.000366234	0.317972	0.979558	0.980045	0.000162228	0.663351
cg17723156	9	115675598	NA	N_Shelf	0.968075	0.968885	0.000502796	0.317974	0.967995	0.968128	-7.82372e-05	0.871786
cg18222582	12	107436415	FICD	S_Shelf	0.920584	0.922129	0.000959511	0.317977	0.920925	0.921207	-0.000439615	0.626147
cg07005055	7	135472422	NA	NA	0.949059	0.948566	-0.00113379	0.317977	0.945612	0.947163	0.00138644	0.222742
cg17991430	8	91748119	NA	NA	0.00976658	0.00948225	-0.00027761	0.317979	0.0104439	0.00979957	-0.000450903	0.0988947
cg04990056	16	86690031	NA	N_Shelf	0.970687	0.969722	-0.00198097	0.317983	0.968686	0.968645	-0.00119014	0.540276
cg01969558	7	82630220	PCLO;PCLO	Island	0.00871423	0.00908359	0.00022298	0.317983	0.00909268	0.00894124	-0.000157027	0.426327
cg00431050	9	125141693	NA	Island	0.378365	0.379761	0.00546524	0.317988	0.41025	0.403966	4.55376e-06	0.999303
cg08521859	12	46439111	RAPGEF3;RAPGEF3;RAPGEF3;RAPGEF3	Island	0.00998891	0.00973761	-0.000274085	0.31799	0.01076	0.0101398	-0.000573971	0.0402768
cg04480227	16	30102404	CORO1A	Island	0.0130479	0.0127856	-0.000302236	0.317992	0.0133473	0.0128271	-0.000532304	0.0709906
cg05063514	8	145597396	CPSF1;MIR1234	S_Shelf	0.883551	0.887727	-0.00284944	0.317994	0.869095	0.87799	0.00172802	0.55758
cg25007414	13	20576461	NA	Island	0.977568	0.978496	0.000562469	0.317995	0.976526	0.977681	0.000587226	0.365699
cg05146658	21	40778612	DSCAM	NA	0.97815	0.977253	-0.0007025	0.318002	0.976964	0.976666	-9.14631e-05	0.894272
cg14064399	11	134156812	NA	NA	0.570719	0.571827	-0.00337667	0.318004	0.555874	0.557163	-0.00351382	0.305833
cg26211724	10	845857	LARP4B	Island	0.936353	0.936581	-0.00112698	0.318007	0.934684	0.937044	0.00043181	0.692213
cg12575434	1	86343713	COL24A1	NA	0.846138	0.84689	-0.00299177	0.318015	0.826071	0.834377	0.00430537	0.176379
cg11234708	18	70313929	CNDP2	Island	0.00490828	0.00476527	-0.000145333	0.318027	0.00535542	0.00488919	-0.000375068	0.0129143
cg18715318	10	103591178	KCNIP2;KCNIP2;KCNIP2;KCNIP2;KCNIP2;KCNIP2	N_Shore	0.00907868	0.00852962	-0.000317347	0.318036	0.0119692	0.0093095	-0.00254803	0.0438283
cg03694555	10	6246265	PFKFB3	S_Shore	0.20995	0.205307	-0.00191144	0.318043	0.214236	0.208331	-0.00495072	0.00749916
cg09513672	3	197747917	NA	NA	0.536666	0.531706	-0.00372667	0.318044	0.536974	0.529655	-0.0069252	0.0572545
cg02307605	18	22490498	NA	Island	0.0260508	0.0267239	0.000524673	0.318045	0.0262984	0.0257622	-0.000613159	0.258256
cg05992226	19	11457394	ZNF653	S_Shore	0.95774	0.959271	0.00112351	0.318046	0.956949	0.95846	0.00134976	0.24733
cg08588357	14	72563710	ZFYVE1	Island	0.00386286	0.00380026	-8.7458e-05	0.318051	0.004058	0.00385914	-0.000119818	0.214553
cg12613839	7	151764006	FABP5L3;MLL3;MLL3	NA	0.00397341	0.00364735	-0.00016325	0.318056	0.00440983	0.00375237	-0.000441377	0.149528
cg17516577	4	6762896	MRFAP1L1	S_Shore	0.0054107	0.0052856	-0.000182866	0.318057	0.00603382	0.00543807	-0.000532691	0.00876988
cg11880242	17	53440335	SFRS1;SFRS1	Island	0.0182724	0.0178825	-0.000581	0.318058	0.0195593	0.018025	-0.00145104	0.00844715
cg19587534	6	338616	IRF4	Island	0.0483921	0.0491342	0.000963772	0.318062	0.0548134	0.0521512	-0.00213355	0.060003
cg20054157	11	60039360	MS4A13;MS4A13	Island	0.981665	0.980978	-0.000455424	0.318063	0.980829	0.980334	-0.000364728	0.41978
cg09257277	15	49702244	DMXL2;DMXL2	Island	0.0159564	0.0163877	0.000253694	0.318064	0.0161139	0.0160801	3.43181e-05	0.890623
cg23662947	18	75239965	NA	Island	0.346004	0.347214	-0.00266121	0.318064	0.339979	0.340325	-0.004452	0.0969987
cg11980147	3	15444037	METTL6;EAF1;METTL6	Island	0.0204079	0.0216481	0.000558528	0.318075	0.0215977	0.021348	-0.000696188	0.267828
cg15141853	19	52643377	SLC8A2	Island	0.0746287	0.07623	0.00135256	0.318076	0.0782715	0.0795024	0.00131225	0.340039
cg06004371	17	34277568	NA	N_Shore	0.0504466	0.0522218	0.00424094	0.318081	0.0567707	0.055725	0.000863058	0.848567
cg18088903	10	98052677	DNTT;DNTT	NA	0.515782	0.508135	-0.00587669	0.318085	0.523507	0.512732	-0.00777314	0.166691
cg22376822	3	123585545	FAM162A;CCDC58	Island	0.00701953	0.00692825	-0.000176234	0.318086	0.007488	0.00679042	-0.000626964	0.00143841
cg14234510	14	91642609	ATXN3;ATXN3;ATXN3;ATXN3;ATXN3;ATXN3;ATXN3;ATXN3;ATXN3;ATXN3;ATXN3;ATXN3;ATXN3;ATXN3;ATXN3;ATXN3;ATXN3;ATXN3;ATXN3;ATXN3;ATXN3;ATXN3;ATXN3;ATXN3;ATXN3;ATXN3;ATXN3;ATXN3;ATXN3;ATXN3;ATXN3;ATXN3	Island	0.0110767	0.0113263	0.000180015	0.318091	0.011315	0.0113984	5.54571e-05	0.751879
cg25627726	16	73843004	BCAR1;BCAR1;BCAR1;BCAR1;BCAR1;BCAR1;BCAR1;BCAR1;BCAR1	Island	0.0084239	0.00890807	0.000212039	0.318098	0.00895127	0.00873926	-0.000375628	0.0825479
cg03318469	16	1718094	MAPK8IP3;MAPK8IP3	NA	0.970981	0.970153	-0.00121003	0.318102	0.970154	0.970318	-0.000259018	0.842761
cg11807356	17	52687819	MSI2	N_Shore	0.140654	0.141446	0.0024001	0.318103	0.143956	0.142689	0.00106133	0.635486
cg07173783	1	9009047	SLC2A7	NA	0.952532	0.953379	0.000691602	0.318105	0.952302	0.95237	-1.92886e-05	0.977956
cg25791279	4	54660756	GSX2	N_Shore	0.00679704	0.00666369	-0.000165092	0.318108	0.00733007	0.00673608	-0.000454571	0.0163184
cg03484267	6	22062565	FLJ22536	NA	0.778407	0.781208	-0.00499647	0.318109	0.754963	0.756715	-0.00776406	0.128607
cg01977079	1	74717935	TNNI3K;TNNI3K	NA	0.948977	0.949753	0.000854808	0.318115	0.94929	0.948421	-0.000922456	0.291894
cg22775801	19	51666902	PNMAL1;PNMAL1	Island	0.107215	0.104221	-0.00392199	0.318121	0.107996	0.109179	0.000171063	0.965889
cg10789018	1	159031288	LY9;LY9	NA	0.966612	0.965554	-0.000824275	0.318123	0.963676	0.964404	0.000614294	0.46664
cg00219816	17	45690370	NA	NA	0.954863	0.956561	0.00125751	0.318124	0.95468	0.956552	0.00137111	0.281946
cg09819642	11	67928039	LRP5	NA	0.948412	0.950084	0.000789013	0.318124	0.947429	0.949274	0.00134327	0.0957226
cg01984511	2	27157556	EMILIN1	N_Shore	0.156491	0.152746	-0.00270036	0.318124	0.162585	0.162217	0.000914437	0.733446
cg19638292	6	31867804	VARS	N_Shelf	0.97878	0.979185	0.000377533	0.318128	0.978442	0.978912	0.000402582	0.282517
cg01945793	2	355090	NA	NA	0.953679	0.95481	0.000800298	0.318132	0.955067	0.954881	-0.000409503	0.605318
cg10178917	16	21202448	CRYM	N_Shore	0.0216989	0.0222825	0.000397046	0.318135	0.0230164	0.0230008	0.000321431	0.467867
cg13000125	17	69641550	NA	NA	0.912667	0.91308	-0.00174657	0.318138	0.906064	0.908608	5.81976e-05	0.974584
cg05043032	8	141715637	EIF2C2;EIF2C2	Island	0.054569	0.0567947	0.00136379	0.31814	0.0559987	0.0567301	0.00103516	0.445781
cg18420708	1	26376363	CNKSR1;CNKSR1	NA	0.681915	0.695381	0.00591789	0.318145	0.65981	0.672271	0.00412886	0.488583
cg23270423	7	107172434	CBLL1;CBLL1	S_Shore	0.00554917	0.00539096	-0.000145577	0.318146	0.0058844	0.00537713	-0.000471052	0.00144956
cg16306654	6	107887667	PDSS2	Island	0.0185522	0.0186507	-0.000342603	0.318146	0.0185911	0.0190563	0.000499448	0.173872
cg17924072	21	41141641	DSCAM	S_Shore	0.953078	0.951401	-0.00128697	0.318147	0.951761	0.952132	0.000290382	0.812991
cg13581496	11	2279378	C11orf21;TSPAN32;C11orf21	NA	0.404859	0.408071	0.00784989	0.318154	0.44012	0.433356	0.000632408	0.934078
ch.2.154083652F	1	53977897	NA	Island	0.0255231	0.02587	0.000630735	0.318159	0.0242031	0.0246206	0.000597098	0.307239
cg11491770	19	2742705	THOP1	S_Shore	0.884017	0.886464	0.00165574	0.318164	0.885764	0.888413	0.00215392	0.201064
cg02384251	11	69172312	CCND1	S_Shore	0.847051	0.848866	0.00160359	0.318164	0.850469	0.848353	-0.00228869	0.154254
cg14046043	20	43943049	ZSWIM1	NA	0.0143862	0.0147243	0.000365023	0.318165	0.0153328	0.0145999	-0.000694999	0.0689995
cg01151686	2	192599902	TMEFF2	NA	0.948195	0.946359	-0.00143125	0.31818	0.946088	0.946212	0.00053829	0.70833
cg12114524	8	145209121	GPAA1	N_Shore	0.0116032	0.0119348	0.000311221	0.318182	0.0112259	0.0107593	-0.000341559	0.270446
cg04992425	19	62782277	ZNF416	Island	0.00670014	0.00627635	-0.000233907	0.318184	0.00730462	0.0064709	-0.00054177	0.18941
cg10476112	16	4512736	C16orf5	NA	0.663494	0.668615	0.00239612	0.318186	0.638544	0.649841	0.0083483	0.00208463
cg13997864	8	61282214	CA8	NA	0.794367	0.798215	0.00228576	0.318188	0.789265	0.791871	0.0010499	0.655179
cg27006169	7	3180815	NA	NA	0.899071	0.900308	-0.00180877	0.318189	0.888042	0.89119	-0.00016493	0.930792
cg25133762	2	32959993	LOC285045;LOC285045;LOC285045	NA	0.978168	0.976922	-0.00078648	0.318191	0.977201	0.97719	0.00023088	0.760481
cg09351636	10	134457869	NA	Island	0.799433	0.805247	0.00277453	0.318192	0.78642	0.793976	0.00380668	0.212193
cg03703733	9	4728840	AK3	N_Shore	0.904183	0.900141	-0.00266372	0.318193	0.900583	0.898994	0.000651071	0.817097
cg12457040	4	137951575	NA	N_Shore	0.949372	0.950944	0.00138955	0.318196	0.950121	0.950594	-5.35535e-05	0.970125
cg07692288	2	200528696	C2orf60;C2orf60;C2orf47;C2orf60	Island	0.0260301	0.0243066	-0.001305	0.318197	0.0401717	0.0373561	-0.000625607	0.750693
cg02517632	3	62330031	NA	Island	0.12215	0.120325	-0.00225131	0.318198	0.128172	0.123408	-0.00538571	0.0120205
cg00290373	11	6903929	ZNF215	N_Shore	0.449285	0.44306	-0.00743198	0.318198	0.414116	0.411713	-0.00411059	0.581824
cg16268449	1	25107136	RUNX3;RUNX3	Island	0.959751	0.960677	0.00139695	0.318203	0.958845	0.959866	0.000606442	0.654962
cg04080067	19	10267364	ICAM5	Island	0.007441	0.00675426	-0.000327713	0.318203	0.00787219	0.00684156	-0.000588228	0.151399
cg13151102	6	56928245	BEND6;DST	Island	0.00762407	0.00730909	-0.000184987	0.318203	0.00757121	0.00704047	-0.000448618	0.00609767
cg00134787	9	139060461	NPDC1;NPDC1	Island	0.00545019	0.00487402	-0.000267001	0.318204	0.00577855	0.00496829	-0.000449725	0.233162
cg25295723	20	21054495	PLK1S1;PLK1S1;PLK1S1	N_Shore	0.0115805	0.0115673	-0.000191372	0.318204	0.0128369	0.0115867	-0.00126319	0.41869
cg14890102	21	37300906	DSCR6;DSCR6	Island	0.0105959	0.0111954	0.000229124	0.318206	0.0107076	0.0106417	-0.000276181	0.226804
cg08972916	10	75201402	SEC24C;FUT11;SEC24C	N_Shore	0.982488	0.979893	-0.00249936	0.31821	0.982147	0.979621	-0.00241093	0.321629
cg13984351	6	32224836	PRRT1	Island	0.0328961	0.0344257	0.000801151	0.318213	0.0363693	0.0374742	0.000930315	0.245807
cg21723903	19	13736297	MRI1;MRI1	Island	0.0202813	0.0214647	0.000507297	0.318213	0.0212026	0.0212324	-0.000199438	0.672734
cg22688815	7	115628117	NA	NA	0.959537	0.958592	-0.000822866	0.318213	0.959917	0.959542	-0.000302095	0.709306
cg18701970	15	92228012	NA	NA	0.936484	0.930958	-0.00298308	0.318216	0.933309	0.92888	-0.00248428	0.422862
cg16449699	13	29524440	NA	NA	0.0411462	0.0374055	-0.00142846	0.318218	0.0564557	0.048816	-0.00403228	0.0268065
cg27610561	19	979780	CNN2;CNN2	S_Shore	0.0272076	0.0270212	-0.000436283	0.31822	0.0265357	0.0269101	3.3169e-05	0.944807
cg06753439	4	182806032	NA	NA	0.314343	0.319687	0.00406539	0.318227	0.312103	0.319238	0.00632761	0.130536
cg09726726	3	159296111	NA	S_Shore	0.101365	0.0986017	-0.00142867	0.318228	0.115637	0.112896	-0.00119147	0.43179
cg13252583	11	71630004	PHOX2A	Island	0.0155228	0.0156667	0.000679524	0.318229	0.0217337	0.0205639	-0.000190542	0.842582
cg02224864	14	67140607	NA	S_Shelf	0.980081	0.979392	-0.000542826	0.318231	0.979172	0.979179	8.02301e-05	0.870751
cg03440631	3	20202095	SGOL1;SGOL1;SGOL1;SGOL1;SGOL1;SGOL1	N_Shore	0.00856994	0.00830563	-0.000230999	0.318234	0.00914454	0.0083752	-0.000541156	0.022245
cg15801967	6	26706673	ABT1	Island	0.873163	0.869928	-0.00329067	0.318234	0.870297	0.867794	-0.00211404	0.519558
cg15076811	17	58181257	MARCH10;MARCH10	NA	0.923894	0.926315	0.000959233	0.318236	0.922923	0.92523	0.00139416	0.179184
cg17078883	11	57753275	OR10Q1	NA	0.92679	0.922001	-0.00223439	0.318242	0.925499	0.923228	7.55041e-06	0.997333
cg10130426	6	159160542	EZR;EZR	Island	0.00373364	0.00333345	-0.000180917	0.318246	0.00410903	0.00337365	-0.000460349	0.139613
cg00073543	18	31178546	ZNF24	Island	0.0339605	0.0363828	0.000987687	0.318249	0.0362465	0.0354815	-0.00184105	0.0509528
cg13008978	14	89870174	NA	S_Shelf	0.954292	0.952838	-0.00122567	0.318254	0.953047	0.951855	-0.00129978	0.326988
cg26479667	3	179758170	KCNMB2;KCNMB2	NA	0.963024	0.961287	-0.00111583	0.318264	0.961737	0.961761	0.000568437	0.624216
cg11832662	16	49747442	NA	Island	0.0276439	0.0265809	-0.000620537	0.318264	0.0319142	0.0296573	-0.00178988	0.0170161
cg01329309	2	226154008	KIAA1486	N_Shore	0.923083	0.924642	-0.00171218	0.318265	0.913783	0.914593	-0.00208816	0.261996
cg13364881	20	35406478	SRC;SRC	N_Shore	0.849172	0.852378	-0.00330939	0.318267	NA	NA	NA	NA
cg00751288	10	18980770	NSUN6	Island	0.0179706	0.0182845	0.000286073	0.318273	0.0182085	0.0181233	8.02262e-05	0.796283
cg22663660	10	12125196	UPF2;UPF2	Island	0.0219553	0.0223794	0.000352695	0.318278	0.0229186	0.0223384	-0.000209382	0.567406
cg13063344	1	3431028	MEGF6	NA	0.96718	0.966722	-0.000611696	0.318279	0.966468	0.965964	-0.000635505	0.303516
cg26590603	5	177640910	COL23A1	NA	0.951761	0.95361	0.00116903	0.31828	0.949657	0.951388	0.0013221	0.187533
cg11766552	16	31290637	ITGAX	Island	0.735123	0.736102	-0.00462463	0.318282	0.703505	0.713191	0.0028606	0.555265
cg12698784	20	51710979	NA	S_Shore	0.928936	0.930597	0.000939738	0.318287	0.928261	0.931554	0.00277518	0.00460771
cg07414060	6	33388905	TAPBP;TAPBP;TAPBP	N_Shore	0.00611559	0.00587814	-0.000151718	0.318288	0.00651762	0.0059371	-0.000388157	0.0127316
cg12150784	5	169863497	KCNIP1;KCNIP1;KCNIP1	N_Shore	0.00681143	0.00634958	-0.000316315	0.318289	0.00688002	0.00606502	-0.000571107	0.15333
cg21426974	4	100462478	ADH1B	NA	0.949632	0.948337	-0.00110963	0.318291	0.950136	0.949491	-0.000615113	0.576375
cg03550727	2	228754834	SPHKAP;SPHKAP	S_Shore	0.0168042	0.0161032	-0.000475126	0.318291	0.0181266	0.0172001	-0.00068035	0.176047
cg06436673	9	138670790	NA	N_Shore	0.531805	0.52495	-0.00456313	0.318292	0.554077	0.540738	-0.00830653	0.0714318
cg22804222	8	68137185	COPS5	N_Shore	0.0126344	0.0123993	-0.000514122	0.318298	0.0134339	0.0120736	-0.00152859	0.00221366
cg08076102	17	71650333	RNF157;FOXJ1	S_Shore	0.942561	0.944562	0.00125479	0.3183	0.943315	0.946165	0.0029457	0.0126161
cg18356785	17	35139136	C17orf37	N_Shore	0.943327	0.943748	-0.00133155	0.318303	0.938705	0.93926	-0.000488477	0.735451
cg13738299	11	33624068	C11orf41	NA	0.947599	0.94959	0.000877648	0.318307	0.946028	0.949008	0.00179034	0.0934189
cg00484803	9	139185764	LRRC26	S_Shore	0.861718	0.859394	-0.00315543	0.318308	0.844699	0.855181	0.00601997	0.0876698
cg02219476	18	12695819	PSMG2	S_Shelf	0.933311	0.933986	-0.00180239	0.318314	0.920991	0.927247	0.00280407	0.154205
cg23641682	22	16637433	BID;BID;BID	S_Shore	0.00509542	0.00497026	-0.000121761	0.318314	0.00520231	0.00482243	-0.000321777	0.00630401
cg13538299	11	115733629	NA	NA	0.961535	0.963005	0.000915665	0.318314	0.960375	0.962341	0.00143775	0.10025
cg00432262	11	1370566	BRSK2	S_Shore	0.983353	0.984989	0.000514436	0.318316	0.982521	0.984658	0.00117182	0.0716277
cg15922228	16	88114051	SPG7;SPG7	N_Shelf	0.944578	0.945883	0.00116615	0.318322	0.944329	0.945242	0.00115078	0.319139
cg21278793	20	10601164	JAG1	Island	0.0301405	0.0294696	-0.000896712	0.318323	0.0314355	0.0288294	-0.00161884	0.0753577
cg26039662	7	4690193	FOXK1	S_Shore	0.0188013	0.0197475	0.000422694	0.318327	0.0195203	0.0193742	-0.000392241	0.357106
cg00743056	7	157207387	PTPRN2;PTPRN2;PTPRN2	NA	0.813531	0.81438	-0.00290556	0.318332	0.800344	0.800759	-0.00367507	0.228645
cg18739932	1	25221415	NA	NA	0.271143	0.27201	0.00549494	0.318332	0.298641	0.294503	0.0030246	0.579168
cg08835915	4	1814522	LETM1	S_Shore	0.965241	0.968937	0.00285353	0.318332	0.962993	0.96858	0.00496802	0.0544853
cg12268453	6	40467813	LRFN2	Island	0.98159	0.981593	0.00035402	0.31834	0.981002	0.981369	0.000825203	0.0381985
cg22345063	15	88030594	PEX11A	N_Shelf	0.96439	0.966271	0.00102553	0.31834	0.955801	0.959926	0.00312002	0.0110917
cg08813099	22	44697429	WNT7B	Island	0.944572	0.94593	0.000879266	0.318344	0.944524	0.946064	0.00113776	0.171923
cg17503259	10	129902864	NA	S_Shelf	0.97972	0.979313	-0.000459634	0.318344	0.978151	0.979032	0.000921301	0.185336
cg00039794	2	162639249	DPP4;DPP4	S_Shore	0.190221	0.192942	0.0021642	0.318346	0.18872	0.197323	0.00756549	0.000770565
cg10753298	11	64459888	GPHA2;GPHA2	NA	0.821139	0.822391	-0.00289792	0.318349	0.817079	0.815463	-0.00546408	0.0718651
cg18478531	1	228439561	GALNT2	NA	0.935159	0.936274	-0.00151619	0.318351	0.934137	0.934368	-0.00194421	0.189486
cg07468777	8	41810924	ANK1	NA	0.647845	0.649059	0.0018577	0.318352	0.632125	0.634449	0.00231575	0.199931
cg09199031	5	54565871	CCNO	Island	0.0122049	0.0125208	0.000297926	0.318358	0.0128451	0.0124841	-0.000315566	0.298701
cg13170891	15	49705462	NA	S_Shelf	0.977666	0.978308	0.000466786	0.318358	0.977352	0.977819	0.000345343	0.470538
cg04847242	6	28430493	ZNF323;ZKSCAN3;ZNF323	NA	0.904318	0.902	-0.00245572	0.318359	0.890774	0.893556	0.00315243	0.244365
cg15261247	1	219129442	NA	S_Shore	0.394178	0.412064	0.0104841	0.31836	0.367069	0.387123	0.0133933	0.167924
cg22565389	1	154838048	GPATCH4;GPATCH4	NA	0.0038963	0.00378482	-0.000110058	0.318364	0.00416767	0.00381628	-0.000298151	0.00915606
cg26108329	3	142882644	NA	NA	0.0404381	0.0376375	-0.00143526	0.318365	0.0473562	0.0393996	-0.00574967	0.000200806
cg03185843	16	48170302	ZNF423	NA	0.968644	0.96541	-0.00235262	0.318368	0.967121	0.965501	-0.00123176	0.608889
cg21151899	6	32297062	NOTCH4	NA	0.959298	0.960349	0.00066624	0.318377	0.958829	0.960317	0.00111906	0.0744807
cg20659657	10	3229873	NA	NA	0.0438823	0.0429649	-0.00141061	0.318379	0.0394628	0.0418656	0.00193788	0.167624
cg16985288	2	1220932	SNTG2	NA	0.894601	0.898113	0.00187051	0.318384	0.89328	0.897408	0.0026272	0.168349
cg13248115	13	26312220	NA	NA	0.787442	0.783852	-0.00384381	0.318384	0.78658	0.784945	-0.00103455	0.792444
cg04256345	7	478024	NA	NA	0.643066	0.652464	0.00471836	0.318385	0.62167	0.634061	0.00736399	0.141134
cg24765394	11	1094527	NA	N_Shelf	0.983059	0.982725	-0.000352242	0.318387	0.982307	0.982652	0.000313417	0.405349
cg22202381	1	203537182	NA	NA	0.736157	0.739652	-0.00415402	0.318389	NA	NA	NA	NA
cg23066587	2	144571555	GTDC1;GTDC1;GTDC1	NA	0.866275	0.86896	0.00247755	0.31839	0.875681	0.873823	-0.00164135	0.47932
cg25477576	11	100505828	PGR	S_Shore	0.0138574	0.0134594	-0.000529385	0.31839	0.0148927	0.0138227	-0.000975622	0.0312943
cg17035984	8	1980564	MYOM2;MYOM2	NA	0.0104706	0.0125213	0.00165613	0.318392	0.0133663	0.0139676	0.000407746	0.814161
cg02004641	16	49139954	NKD1;NKD1	Island	0.0235046	0.0235439	-0.000414398	0.318395	0.0229781	0.0230668	-0.000263797	0.50775
cg03937687	6	30631405	GNL1;PRR3;PRR3	Island	0.0138498	0.0137127	-0.000318021	0.318398	0.0142499	0.0135712	-0.000577221	0.101967
cg02418899	8	23156926	CHMP7	N_Shelf	0.230893	0.235777	0.00682849	0.318399	0.240623	0.241476	0.00661167	0.330161
cg12079353	8	64244266	YTHDF3	Island	0.0101059	0.0105415	0.000348928	0.3184	0.0111432	0.0103896	-0.000790663	0.0215901
cg26265279	11	16590158	NA	N_Shore	0.239694	0.231184	-0.00456742	0.318401	0.272544	0.255011	-0.0120785	0.0121865
cg17874478	7	157910434	PTPRN2;PTPRN2;PTPRN2	N_Shore	0.969194	0.967717	-0.00112057	0.318401	0.967848	0.96796	0.000373149	0.733325
cg23020486	3	151963600	SIAH2;SIAH2	Island	0.0259971	0.0242459	-0.00180483	0.318403	0.0265135	0.0243305	-0.0016311	0.405062
cg23261097	10	25213344	PRTFDC1	NA	0.940265	0.939078	-0.00134666	0.318404	0.938825	0.938168	-0.000469498	0.728688
cg03739573	14	99289053	NA	NA	0.00692626	0.00681215	-0.000207307	0.318405	0.00729472	0.00685754	-0.000469659	0.0203406
cg08343671	11	63876612	CCDC88B	NA	0.931502	0.930559	-0.00159089	0.318409	0.926823	0.926945	-0.00117214	0.512811
cg20449048	12	105787076	RIC8B	NA	0.971647	0.972901	0.00114854	0.318412	0.971545	0.972629	0.00127516	0.211383
cg09019002	1	15446539	FHAD1	Island	0.0241907	0.023194	-0.000767969	0.318426	0.0262186	0.0233187	-0.00242091	0.0039902
cg25894440	6	52548388	TRAM2	N_Shore	0.519534	0.5137	-0.00449722	0.318427	0.529823	0.526833	-0.00218801	0.637192
cg18881269	19	17366860	NA	S_Shore	0.0857616	0.0858099	0.00448121	0.318432	0.0996813	0.0964418	0.00212693	0.676953
cg23229261	17	43262759	LRRC46;MRPL10	N_Shore	0.974488	0.973784	-0.000629874	0.318433	0.973446	0.973608	6.81851e-05	0.91167
cg08264805	19	58982714	MIR372;MIR371;MIR373	NA	0.971413	0.970549	-0.00058945	0.318433	0.970306	0.969871	-0.000342827	0.597602
cg13293650	7	112625667	NA	NA	0.322603	0.306405	-0.00729914	0.318434	0.357173	0.337617	-0.00890092	0.212251
cg08209104	3	135686479	ANAPC13;ANAPC13;CEP63;CEP63;CEP63;ANAPC13;CEP63	N_Shore	0.0136801	0.0126938	-0.000763659	0.318436	0.0136604	0.0121037	-0.00109578	0.0152057
cg17717282	7	100122899	GIGYF1	Island	0.966407	0.965726	-0.0005856	0.318443	0.965214	0.966099	0.000914572	0.113447
cg03055890	10	94323788	IDE;IDE	Island	0.00989653	0.00995371	-0.000168585	0.318443	0.00998067	0.0101882	-1.43439e-05	0.93624
cg06728135	1	235262289	NA	NA	0.701896	0.701238	-0.00545268	0.318455	0.689095	0.686657	-0.00549807	0.314055
cg02442630	11	113574011	ZBTB16;ZBTB16	N_Shore	0.795414	0.800444	-0.00465096	0.318462	0.760763	0.766777	-0.00417814	0.384974
cg10019132	8	22518070	KIAA1967;KIAA1967	Island	0.00329336	0.00304155	-0.000122962	0.318467	0.00379247	0.00311893	-0.000514429	0.115573
cg27029377	15	67239516	MIR548H4;GLCE	Island	0.0253463	0.0263815	0.000421364	0.318471	0.0257694	0.0256559	-0.00020228	0.652729
cg22684370	19	38953912	CHST8;CHST8;CHST8	N_Shore	0.942674	0.945069	0.00105045	0.318476	0.938006	0.938776	-0.000280756	0.799881
cg22884656	7	565711	PRKAR1B;PRKAR1B;PRKAR1B;PRKAR1B;PRKAR1B;PRKAR1B	Island	0.960192	0.961344	0.000682219	0.318484	0.960158	0.960974	0.000606337	0.392344
cg22488975	1	32054252	SPOCD1	NA	0.531461	0.535735	0.00327333	0.318485	0.544536	0.549158	0.00431769	0.190924
cg01851573	19	63247856	ZSCAN1	Island	0.900082	0.896707	-0.00304031	0.318489	0.898382	0.898408	-0.000174391	0.953299
cg18663307	1	212704791	PTPN14	NA	0.969063	0.967835	-0.000769406	0.31849	0.967646	0.967366	0.000119327	0.878966
cg23952952	2	149362029	KIF5C	Island	0.00813507	0.00740873	-0.000289091	0.318492	0.00877837	0.00773221	-0.000678309	0.152426
cg22638593	20	35582866	BLCAP;NNAT;BLCAP;BLCAP;BLCAP;BLCAP;NNAT	Island	0.641415	0.640692	-0.0032841	0.318495	0.643824	0.635402	-0.0102335	0.00216956
cg00666845	6	146177799	FBXO30	Island	0.00900243	0.00932968	0.000196626	0.318495	0.00938085	0.00915299	-0.000174846	0.341527
cg26503073	10	71544007	AIFM2	NA	0.974084	0.972843	-0.000802675	0.318498	0.972072	0.972435	0.000748325	0.384652
cg00783000	1	152739964	TDRD10;TDRD10;SHE	N_Shore	0.979327	0.978299	-0.000724748	0.318503	0.977756	0.978362	0.000726169	0.330551
cg08664617	11	62292413	NA	N_Shelf	0.974087	0.972972	-0.000683397	0.318507	0.972359	0.972443	0.000545122	0.476551
cg13448401	5	166734896	ODZ2	NA	0.949144	0.9506	0.00102241	0.31851	0.950146	0.952182	0.00180559	0.0770266
cg13295262	9	115203227	ALAD	Island	0.00943653	0.00936625	-0.000261943	0.318516	0.00973996	0.00954508	-0.000304729	0.242776
cg09024340	13	112155358	NA	N_Shore	0.961755	0.96283	0.000763739	0.318516	0.963129	0.962864	0.000108493	0.853708
cg27088639	12	115803629	HRK	Island	0.0182313	0.0189127	0.000497455	0.318517	0.0217336	0.0206672	-0.00093918	0.0850611
cg07343122	15	32181327	C15orf24;PGBD4	Island	0.011068	0.0108567	-0.000260724	0.318519	0.0116177	0.0108886	-0.000447563	0.117375
cg18282791	2	227374084	NA	S_Shore	0.0145691	0.0152215	0.000553518	0.31852	0.0185623	0.0169335	-0.00145427	0.0885277
cg08765806	3	12826674	CAND2;CAND2	Island	0.076112	0.0710776	-0.0014953	0.318523	0.0761399	0.0729053	-0.000790039	0.608594
cg21461745	7	134583120	STRA8	S_Shore	0.942367	0.944264	0.000904832	0.318525	0.943315	0.94466	0.000760293	0.425454
cg03607415	10	11951455	C10orf47	N_Shore	0.809381	0.810469	-0.00368582	0.318532	0.814202	0.814019	-0.00484121	0.193626
cg25054907	8	8281251	NA	Island	0.00492033	0.00446977	-0.000210106	0.318535	0.0052167	0.00458725	-0.000347922	0.311847
cg00093149	12	54677219	SUOX;SUOX;SUOX	NA	0.0116383	0.011456	-0.000278646	0.318541	0.0111369	0.0112669	0.000153493	0.558276
cg02319103	11	60391605	ZP1;ZP1	NA	0.842857	0.846524	0.0018441	0.318544	0.842643	0.840467	-0.00463345	0.016232
cg17303445	7	156485807	NA	Island	0.00834446	0.00828363	-0.000213668	0.318544	0.00848393	0.00822541	-0.000383333	0.0631661
cg00573606	2	97775811	TMEM131	NA	0.973914	0.972545	-0.000843938	0.318546	0.973102	0.972644	-0.000228979	0.795904
cg07287698	1	10947082	C1orf127;C1orf127	NA	0.89599	0.896699	-0.00146117	0.318547	0.893544	0.895938	0.00209184	0.164244
cg05843596	15	68175545	TLE3;TLE3;TLE3	Island	0.00680442	0.0067504	-0.000145784	0.318548	0.0069059	0.00679504	1.22248e-05	0.935393
cg16114706	7	129918504	MEST;MEST;MEST;MESTIT1;MEST	Island	0.621125	0.627217	0.00323617	0.318549	0.616885	0.615133	-0.00346039	0.293764
cg10751382	8	1306914	NA	N_Shore	0.826039	0.824828	-0.00390646	0.31855	0.809505	0.812967	0.00232613	0.557037
cg16050897	4	84151082	LIN54;LIN54;LIN54	Island	0.0148002	0.0155501	0.000401531	0.318551	0.0154471	0.0153179	-0.000319098	0.441908
cg03222929	10	550669	DIP2C	NA	0.887593	0.88654	-0.00132925	0.318557	0.888753	0.884629	-0.00454685	0.000806998
cg24901488	12	107728734	SSH1;SSH1;SSH1	NA	0.966726	0.967669	0.000555986	0.318558	0.966267	0.96698	0.000156465	0.785875
cg09254361	12	120726900	SETD1B;LOC338799	Island	0.0103655	0.00977931	-0.000299948	0.318559	0.0112842	0.00990109	-0.000949318	0.0531548
cg08965100	11	94300277	NA	NA	0.970984	0.971839	0.000519512	0.318565	0.971482	0.971326	-0.000364972	0.491327
cg26172051	6	28618493	NA	NA	0.00808849	0.00788689	-0.00025795	0.318569	0.00882332	0.00822177	-0.000545811	0.0238125
cg10040329	2	47021944	MCFD2;TTC7A;MCFD2;TTC7A	Island	0.00903274	0.00955564	0.000237183	0.31857	0.00968443	0.00928402	-0.00041526	0.0883044
cg07866464	1	199236439	KIF21B	Island	0.99091	0.991473	0.000228045	0.318572	0.990377	0.991323	0.00058382	0.0632006
cg21578322	7	134845887	CNOT4;CNOT4	S_Shore	0.0184089	0.0149382	-0.00352691	0.318573	0.0186632	0.0148526	-0.00378011	0.266232
cg00803692	5	36187882	LMBRD2;SKP2;SKP2	Island	0.0117752	0.0122042	0.00038252	0.318576	0.0142339	0.0142847	0.000157348	0.748517
cg02078520	7	153220239	DPP6	S_Shelf	0.948858	0.950248	0.000770338	0.318576	0.948091	0.948242	-0.000504264	0.557198
cg22174408	2	238737962	NA	S_Shore	0.878334	0.877016	-0.00169156	0.318577	0.879697	0.87887	-0.000880304	0.592247
cg18560442	17	71377593	NA	NA	0.760929	0.763812	-0.00460258	0.31858	0.73021	0.740494	0.00200076	0.675962
cg23989757	1	1886289	KIAA1751	Island	0.97124	0.972101	0.000881998	0.31858	0.971184	0.972333	0.00138869	0.127473
cg06777352	7	154589840	NA	NA	0.90336	0.906049	0.00249999	0.318582	0.894944	0.898659	0.00295794	0.25951
cg04415434	19	4507011	SEMA6B	Island	0.983597	0.983124	-0.000397811	0.318583	0.982706	0.983051	0.000398849	0.312262
cg23500931	12	51585155	KRT8	S_Shore	0.753387	0.757959	-0.00480415	0.318587	0.720208	0.726188	-0.00264556	0.585088
cg26648185	9	138298289	NA	N_Shore	0.949208	0.948453	-0.00108766	0.318588	0.947148	0.947762	0.00153623	0.170886
cg08478691	7	149842872	GIMAP7	NA	0.105872	0.105882	0.00247751	0.318589	0.119107	0.117375	0.00196692	0.444027
cg07640083	10	134682186	NA	Island	0.946238	0.945085	-0.00143163	0.31859	0.941934	0.943627	0.00219422	0.156167
cg13520373	16	869021	LMF1	S_Shore	0.971593	0.973371	0.000651244	0.318591	0.970388	0.972911	0.00132413	0.0617734
cg00910333	8	67688043	MYBL1;MYBL1	Island	0.0233814	0.0224119	-0.000538131	0.318591	0.0258132	0.0256458	0.000134772	0.844753
cg04300873	10	127502278	UROS;BCCIP;BCCIP;BCCIP	S_Shore	0.0140905	0.0137542	-0.000370728	0.318596	0.0174324	0.0156131	-0.00111106	0.033748
cg12556436	16	28457672	NUPR1;NUPR1	NA	0.764093	0.767943	-0.0047049	0.318596	0.728493	0.736168	-0.00177609	0.714865
cg18985109	20	3158387	SLC4A11	N_Shore	0.880387	0.881245	-0.00157401	0.318596	0.87146	0.872665	-0.00175116	0.320367
cg00436051	12	1984062	DCP1B	Island	0.00676252	0.00663495	-0.000165589	0.318608	0.00711137	0.00651318	-0.000542424	0.00123119
cg13393476	20	31784340	ZNF341	S_Shore	0.0853961	0.0880266	0.00190651	0.318609	0.0829887	0.089082	0.00501307	0.00608214
cg07629688	6	123359268	CLVS2	Island	0.012439	0.0129349	0.000474412	0.318612	0.0125052	0.0123807	5.86795e-06	0.98004
cg06018699	9	135644452	VAV2;VAV2	NA	0.362292	0.364476	0.00573555	0.318613	0.389064	0.382285	-0.000455847	0.936808
cg07062780	13	31423479	EEF1DP3	N_Shore	0.00974338	0.00963502	-0.0002133	0.318616	0.00975318	0.00914504	-0.000488089	0.00962018
cg21500342	2	85871438	ATOH8	NA	0.699286	0.704185	0.0045442	0.318617	0.71077	0.712476	0.00122867	0.794063
cg05216219	7	2740403	GNA12	N_Shore	0.498554	0.505032	0.0101514	0.31862	0.533784	0.521235	-0.00558011	0.577997
cg11085408	19	47155534	RABAC1	Island	0.0047308	0.00439059	-0.000224361	0.318623	0.00528037	0.00435407	-0.000730293	0.0327355
cg05417127	7	127833530	IMPDH1;IMPDH1;IMPDH1;IMPDH1;IMPDH1;IMPDH1;IMPDH1	Island	0.00928589	0.00916109	-0.000370294	0.318628	0.0103189	0.00893069	-0.00160829	0.000442873
cg10729196	12	53050532	ZNF385A;ZNF385A;ZNF385A	Island	0.64314	0.6417	-0.00487693	0.318634	0.64095	0.632119	-0.0123753	0.0115214
cg22961107	1	119344818	NA	Island	0.0665092	0.0674992	0.00107669	0.318635	0.0742399	0.0771246	0.00299979	0.00915747
cg22390894	14	25743925	NA	N_Shore	0.0259713	0.0263006	0.00100938	0.318646	0.0269597	0.0283115	0.00197816	0.0948575
cg08456247	8	144763411	PYCRL	Island	0.00912201	0.00881157	-0.000232493	0.318647	0.00921873	0.00854855	-0.000323201	0.136
cg00658085	11	108040709	DDX10	N_Shore	0.00494053	0.0048516	-0.000138079	0.318647	0.0053577	0.00509936	-0.000185168	0.208805
cg03799581	5	153831071	NA	N_Shelf	0.0179005	0.0173681	-0.000542271	0.318651	0.018563	0.0178115	-0.000778639	0.135588
cg05039241	2	162905330	NA	N_Shelf	0.543036	0.536718	-0.00413626	0.318654	0.556258	0.550281	-0.00248947	0.557513
cg15747838	20	29360140	DEFB116	NA	0.922508	0.925348	0.00399211	0.318656	0.921685	0.924659	0.00366251	0.379228
cg19590140	17	809083	NXN	NA	0.982553	0.981455	-0.00129695	0.318656	0.981903	0.981186	-0.000942195	0.496885
cg16532685	4	164127057	NA	NA	0.655462	0.66003	0.00399574	0.318657	0.659958	0.666954	0.00630951	0.114136
cg22713941	6	169395884	THBS2	NA	0.0241274	0.0231637	-0.000790735	0.318657	0.0262618	0.024263	-0.0015262	0.0794217
cg15583517	7	142221620	NA	NA	0.883764	0.88482	-0.00270443	0.318662	0.873284	0.874346	-0.00423993	0.136344
cg04151826	15	40164057	PLA2G4D	NA	0.00614868	0.00628559	0.000255877	0.318665	0.00637915	0.00643666	0.000299313	0.479036
cg11838997	6	38229410	ZFAND3	NA	0.962202	0.963812	0.00192068	0.318666	0.962218	0.963545	0.00120027	0.524133
cg22023435	18	3252033	MYL12B;MYL12B;MYL12B;MYL12B	Island	0.0101012	0.00810725	-0.00172585	0.318667	0.00975457	0.00748231	-0.00171582	0.0532626
cg15917625	17	43493352	NFE2L1	S_Shore	0.927599	0.930756	0.00186776	0.318671	0.922239	0.925271	0.0020386	0.332241
cg19896655	14	51542794	NID2	NA	0.950388	0.94893	-0.00131024	0.318674	0.94812	0.949483	0.00153155	0.288085
cg04088893	14	104680018	JAG2;JAG2	Island	0.831776	0.822616	-0.00647616	0.318676	0.825141	0.822485	0.000558416	0.932242
cg03480337	11	70420444	SHANK2	NA	0.976279	0.977606	0.0011619	0.31868	0.976054	0.977221	0.00111706	0.33873
cg16517394	1	222099730	TP53BP2;TP53BP2	Island	0.00899907	0.00932635	0.000182023	0.318681	0.00901081	0.00920924	0.000156041	0.390712
cg10914727	8	22484389	SORBS3;SORBS3	NA	0.972784	0.972359	-0.000532106	0.318683	0.97167	0.971341	-0.00052765	0.355012
cg05933116	15	88239691	AP3S2;AP3S2	S_Shore	0.977569	0.976861	-0.000548409	0.318685	0.976661	0.977301	0.000676161	0.246736
cg24707023	11	62356150	STX5	Island	0.0176057	0.0163888	-0.000507478	0.318686	0.0188782	0.016658	-0.00140571	0.0271142
cg19918758	20	34602393	MYL9;MYL9	N_Shore	0.957976	0.956721	-0.00101208	0.31869	0.955815	0.956949	0.00147776	0.175064
cg08668551	6	31968258	EHMT2;EHMT2	S_Shelf	0.906559	0.902262	-0.00358279	0.318691	0.902829	0.899882	-0.00130151	0.741953
cg25583983	2	85616706	NA	N_Shelf	0.963302	0.961244	-0.00258395	0.318692	0.96424	0.963567	-0.000796038	0.289332
cg24324584	22	49210431	SAPS2	S_Shore	0.966113	0.964019	-0.00129658	0.318694	0.964236	0.963616	-4.99769e-06	0.996916
cg15989594	6	146906926	RAB32	Island	0.0230323	0.0228158	-0.000483168	0.318703	0.0226519	0.0224339	-0.000145129	0.741696
cg06103031	10	133593443	NA	NA	0.946438	0.945207	-0.00128593	0.318703	0.944541	0.945271	0.00077463	0.569624
cg07559178	17	17566246	RAI1	N_Shore	0.816316	0.817433	-0.0036359	0.318704	NA	NA	NA	NA
cg13811469	16	82503329	MLYCD	NA	0.980089	0.979318	-0.00131913	0.318705	0.979835	0.979112	-0.00090958	0.488175
cg25430094	12	47626997	ARF3	NA	0.943273	0.941377	-0.00154983	0.318708	0.940536	0.939681	-0.000647719	0.67318
cg19090384	22	46984170	NA	Island	0.926879	0.927048	0.000910412	0.31871	0.927191	0.926476	-0.000904781	0.334833
cg27258593	2	241653774	SNED1	Island	0.775875	0.775151	-0.00614653	0.318712	0.764216	0.763805	-0.00494686	0.407215
cg19354851	12	108822621	TCHP;TCHP	Island	0.0334281	0.0335852	0.000786241	0.318714	0.0339779	0.0330362	0.000399973	0.601062
cg24203315	7	149696115	REPIN1;REPIN1;REPIN1	Island	0.0252764	0.0261008	0.000529728	0.318718	0.0265575	0.0251996	-0.0013228	0.0150796
cg09129563	4	129713234	NA	NA	0.969641	0.968422	-0.000829381	0.318721	0.968515	0.968273	-3.16677e-05	0.970226
cg15616849	8	43031165	FNTA;FNTA;FNTA	Island	0.00673626	0.00631085	-0.000238185	0.318723	0.00763648	0.00670687	-0.000598031	0.141934
cg16821068	1	242154733	NA	NA	0.146422	0.144936	0.00472758	0.318728	0.179457	0.177488	0.00643399	0.199493
cg00207856	16	88177389	CPNE7;CPNE7	N_Shore	0.981356	0.981851	0.000361671	0.318738	0.981298	0.981451	5.95306e-05	0.863057
cg14121020	21	43186468	NDUFV3;NDUFV3;NDUFV3;NDUFV3	Island	0.00232366	0.00209277	-0.000112551	0.318742	0.00256988	0.00217872	-0.000249537	0.174676
cg03803861	3	124400315	NA	N_Shelf	0.980037	0.979159	-0.000583005	0.318743	0.978734	0.978977	0.000353384	0.549079
cg19816586	11	11134597	NA	NA	0.798941	0.80105	0.00231945	0.318747	0.809733	0.807014	-0.00190108	0.39664
cg01359165	4	72677342	NA	NA	0.977987	0.979991	0.00178544	0.318747	0.976641	0.97903	0.00227151	0.244316
cg17411103	6	111386305	GTF3C6	N_Shore	0.0618615	0.0603738	-0.00245708	0.31875	0.0592593	0.0565425	-0.00309787	0.189847
cg17297475	4	57348163	NA	NA	0.609729	0.610534	-0.00426616	0.318751	0.588164	0.594054	0.000432444	0.918467
cg11642106	12	111713757	RPH3A;RPH3A	NA	0.0198595	0.0204437	0.000340199	0.318751	0.021186	0.0210517	8.92783e-06	0.978924
cg08409956	3	198731471	BDH1;BDH1;BDH1	NA	0.973002	0.97505	0.000686052	0.318753	0.971687	0.974677	0.00142505	0.0670268
cg24756642	14	56926218	NAA30	N_Shore	0.68082	0.683781	-0.00350741	0.318753	0.676402	0.681338	-0.0013722	0.692699
cg25110757	13	27460819	PRHOXNB	NA	0.884898	0.883695	-0.00315718	0.318753	0.87808	0.883237	0.00416963	0.182413
cg20101870	1	112240269	KCND3;KCND3	NA	0.649951	0.650062	-0.00374982	0.318756	0.629121	0.631789	-0.00337648	0.382047
cg08098619	1	84813445	CTBS	S_Shore	0.87497	0.872428	-0.00306059	0.318756	0.863845	0.863328	-0.00151804	0.638653
cg18636829	16	49272636	SNX20;SNX20;SNX20;SNX20;SNX20;SNX20	NA	0.364361	0.367693	0.00729149	0.318756	0.398245	0.389212	-0.00195758	0.787896
cg04696969	5	80535782	RASGRF2;RNU5E;RNU5D	NA	0.965504	0.963535	-0.00115806	0.318757	0.963542	0.962978	-6.50374e-05	0.958424
cg25665590	10	49563469	WDFY4	NA	0.393653	0.397345	0.00740876	0.31876	0.428205	0.415501	-0.00494003	0.499445
cg09117442	11	72566282	NA	NA	0.804747	0.807567	-0.00345632	0.31876	0.77638	0.777377	-0.0051778	0.164947
cg02205073	5	67619974	PIK3R1;PIK3R1	Island	0.0135182	0.0141936	0.000270304	0.318761	0.0140358	0.0138425	-0.000310642	0.260714
cg20963814	1	26987201	PIGV;PIGV	Island	0.0159204	0.0164393	0.000284865	0.318763	0.0165164	0.0165031	-0.000205328	0.478394
cg14620234	6	3218438	SLC22A23;SLC22A23	NA	0.920694	0.923512	0.0013884	0.318767	0.91822	0.919262	-0.000447136	0.746333
cg06454901	2	62276312	B3GNT2	Island	0.0181883	0.0179254	-0.000358684	0.318767	0.0187116	0.0177604	-0.000572864	0.128015
cg00845368	3	125474615	KALRN;KALRN	S_Shelf	0.889005	0.892381	0.00212451	0.31877	0.891584	0.894888	0.00291175	0.117227
cg14594966	17	41626795	NA	Island	0.00537635	0.00500982	-0.000201428	0.318775	0.00564383	0.00502735	-0.000429785	0.175209
cg11290182	1	229242180	FAM89A	Island	0.0641451	0.0625115	0.00150049	0.318777	0.0658485	0.0628395	-0.00266934	0.089565
cg06826155	14	98706780	BCL11B;BCL11B	N_Shelf	0.984548	0.984521	-0.000321488	0.318777	0.984618	0.98436	-0.000275494	0.415569
cg24185852	6	32262693	PBX2	NA	0.298465	0.301708	0.00448574	0.318778	0.320024	0.317551	0.00128451	0.761997
cg18348830	4	81212576	ANTXR2;ANTXR2	Island	0.0123042	0.0120061	-0.000334172	0.318779	0.0140708	0.0128879	-0.00109051	0.00632926
cg19824783	1	144107110	NA	NA	0.00818683	0.00795666	-0.00040562	0.318783	0.00884514	0.00788987	-0.00103926	0.00635842
cg17459893	4	82581439	RASGEF1B	NA	0.94886	0.944948	-0.00224671	0.318784	0.946387	0.945231	-6.66355e-05	0.976326
cg22778952	4	74786283	NA	NA	0.913298	0.912514	-0.00259162	0.318785	0.899343	0.904306	0.0027933	0.328267
cg05201080	4	4924415	NA	Island	0.0235927	0.0224997	-0.000593624	0.318785	0.0253036	0.0232353	-0.0011719	0.126964
cg24885794	14	94946208	C14orf139	NA	0.766497	0.770875	-0.00487753	0.318785	0.728359	0.73455	-0.00418276	0.412709
cg10448528	20	29598805	HM13;HM13;HM13;PSIMCT-1	Island	0.43937	0.435195	-0.00331042	0.318786	0.434664	0.432797	-0.00262748	0.4179
cg17480076	11	111114449	PPP2R1B;PPP2R1B	NA	0.77556	0.781008	-0.00538435	0.318787	0.740672	0.748177	-0.00356231	0.526077
cg09862941	6	33271544	RXRB	S_Shelf	0.903126	0.906144	0.00137867	0.318788	0.901455	0.903389	-0.000174237	0.90559
cg17822093	7	1269974	NA	NA	0.955797	0.954533	-0.00119641	0.318788	0.951341	0.949983	-0.00187883	0.122517
cg20717228	10	102404416	NA	Island	0.00869487	0.00844143	-0.000279612	0.318792	0.00972458	0.00847913	-0.00120097	0.000262658
cg13052954	11	63750868	TRPT1;NUDT22;TRPT1;TRPT1;TRPT1;TRPT1;NUDT22;TRPT1;NUDT22	S_Shore	0.00862956	0.00842349	-0.000222395	0.318795	0.00880939	0.00831033	-0.00041444	0.0601468
cg05270305	12	52760303	FLJ12825;LOC100240735	N_Shore	0.392002	0.389815	-0.00493141	0.318798	0.38466	0.38614	-0.00142715	0.779283
cg02587270	4	2906771	MFSD10;C4orf10;MFSD10	Island	0.0276572	0.0272525	-0.000452812	0.318799	0.0271993	0.0267935	-0.000338268	0.415092
cg21825840	1	36121531	EIF2C1;EIF2C1	Island	0.0329023	0.0339923	0.000624568	0.318801	0.0365127	0.0357232	-0.000637032	0.347246
cg15364548	17	45021240	NA	NA	0.890109	0.892957	-0.00272717	0.318804	0.866071	0.869697	-0.00276695	0.362262
cg02564175	3	37010094	MLH1;MLH1;MLH1;EPM2AIP1;MLH1	Island	0.00519201	0.00488094	-0.000232052	0.318804	0.00563201	0.00482952	-0.000629687	0.0448793
cg04276669	1	44286464	NA	NA	0.0336666	0.0340324	0.00090817	0.318807	0.027862	0.0278452	0.000820953	0.284001
cg07618159	5	1215588	NA	NA	0.960957	0.962545	0.00121738	0.318807	0.96044	0.962229	0.00173416	0.158946
cg15728918	6	30176878	NA	N_Shore	0.0262881	0.0250328	-0.00112918	0.318815	0.026042	0.0242306	-0.00118539	0.328614
cg21562035	6	134184024	MGC34034;MGC34034	NA	0.94337	0.939655	-0.00204804	0.318817	0.940774	0.9388	-0.000801375	0.729153
cg22718077	4	17225345	MED28	Island	0.00962413	0.0094521	-0.000230556	0.318818	0.00986568	0.00931895	-0.000543989	0.0163395
cg14292528	6	166778149	RPS6KA2;RPS6KA2	NA	0.956892	0.958286	0.000782873	0.31882	0.957394	0.958538	0.000775705	0.286554
cg07606115	1	20930166	SH2D5;SH2D5	N_Shore	0.930602	0.933903	0.00111799	0.318831	0.926018	0.928308	6.97862e-05	0.95486
cg05448114	8	99375286	NIPAL2	Island	0.0206729	0.0202279	-0.000408591	0.318832	0.02092	0.0202877	-0.000246364	0.554265
cg05026753	13	112860912	PROZ	NA	0.791439	0.799752	0.00317287	0.318832	0.76914	0.780492	0.00609562	0.0700259
cg03147627	2	101132746	TBC1D8	N_Shore	0.847886	0.851674	0.00343579	0.318832	0.841089	0.848178	0.00724935	0.031338
cg01379237	6	33527474	SYNGAP1	N_Shelf	0.949074	0.948885	-0.000988919	0.318833	0.94895	0.948557	-0.00158079	0.116824
cg13525333	20	61760043	RTEL1;RTEL1	Island	0.0259876	0.0269168	0.000548658	0.318834	0.0269274	0.0270456	-0.000573765	0.277328
cg27125093	12	123514021	NCOR2;NCOR2	N_Shelf	0.813415	0.816553	-0.00366981	0.318836	0.797043	0.800749	-0.00395202	0.290355
cg24266624	6	111386902	GTF3C6	Island	0.0153452	0.0151902	-0.000275291	0.318836	0.0161054	0.0154015	-0.000571904	0.04301
cg24008177	6	31698653	BAT2;SNORA38	S_Shore	0.452116	0.450049	-0.00501331	0.318838	0.426517	0.434005	0.00173235	0.720293
cg11253879	18	901318	ADCYAP1;ADCYAP1	S_Shore	0.0208643	0.0202627	-0.00072632	0.318841	0.0227276	0.0209369	-0.00147122	0.0376802
cg15606072	3	48591538	COL7A1;MIR711	NA	0.945984	0.946414	-0.00105102	0.318844	0.93884	0.941494	0.00140736	0.235764
cg07944862	7	33874304	NA	NA	0.933592	0.934361	-0.00146609	0.318846	0.927719	0.930395	0.000141118	0.926638
cg15392911	2	24086478	MFSD2B	Island	0.00576122	0.00515643	-0.000221	0.318847	0.00616728	0.00527974	-0.000474098	0.227415
cg18310593	15	74138416	C15orf27	N_Shore	0.0175603	0.0171246	-0.000570953	0.318847	0.0193465	0.0174817	-0.00177431	0.00315967
cg15401952	19	8292376	NDUFA7;RPS28	Island	0.00855158	0.00874218	0.00016049	0.318848	0.00908101	0.00887192	-0.00025142	0.150994
ch.15.1454355R	10	101277836	NA	Island	0.0333705	0.0330138	-0.000674743	0.318849	0.0337683	0.0319075	-0.00200674	0.00452817
cg08456352	5	10303999	FAM173B;CCT5	Island	0.0151548	0.0149866	-0.000317025	0.318854	0.0160061	0.0158002	-8.73323e-05	0.816135
cg12150646	12	53328215	DCD	NA	0.921765	0.92037	-0.0014644	0.318859	0.918916	0.919841	0.000325269	0.833221
cg12844142	19	45483541	AKT2	S_Shore	0.0183048	0.0177093	-0.000448846	0.318863	0.0190305	0.0177988	-0.000639835	0.143357
cg18884137	20	32363432	AHCY	NA	0.027952	0.0284685	0.000479732	0.318867	0.0281496	0.0284311	-1.17869e-05	0.980695
cg09191594	5	1322197	TERT;TERT	N_Shore	0.926824	0.926386	-0.00184638	0.318868	0.916377	0.918559	0.000988497	0.639388
cg14178696	7	15922160	NA	NA	0.966433	0.967886	0.00260599	0.318868	0.968475	0.967714	-0.000611892	0.419803
cg20384632	1	196160543	LHX9;LHX9	S_Shelf	0.411962	0.427541	0.0138511	0.318872	0.408317	0.423398	0.00994823	0.464961
cg19741675	6	33375332	RGL2;RGL2	Island	0.0142827	0.0139268	-0.000345241	0.318873	0.0145321	0.0138663	-0.0003396	0.287674
cg11670109	8	97236646	GDF6	N_Shelf	0.0241732	0.0242567	0.000585487	0.318873	0.0283199	0.0269542	-0.000271725	0.682824
cg05768824	14	102540053	CDC42BPB	NA	0.986554	0.98745	0.000388064	0.318881	0.985661	0.987071	0.00084693	0.044379
cg10596006	5	36187866	LMBRD2;SKP2;SKP2	Island	0.00293551	0.0026409	-0.0001322	0.318882	0.00340251	0.00275359	-0.000421031	0.223292
cg00097177	7	75794997	YWHAG	N_Shore	0.21702	0.201413	-0.0059731	0.318883	0.249931	0.231016	-0.00880172	0.180334
cg08255017	4	3434794	DOK7;DOK7	Island	0.0139816	0.0142858	0.00026855	0.318884	0.0140724	0.0142146	6.45667e-05	0.804928
cg05269473	9	138008898	NA	NA	0.6253	0.624968	-0.00307363	0.318884	0.615671	0.618042	-0.00188237	0.548475
cg00511107	13	92545391	NA	NA	0.951826	0.951032	-0.000954507	0.318886	0.950605	0.950601	-0.000409551	0.65729
cg02854137	11	133294112	IGSF9B	Island	0.218597	0.214657	-0.00617136	0.318887	0.220797	0.215138	-0.00746819	0.230105
cg10756578	16	75782309	MON1B	Island	0.00302339	0.00268267	-0.000149891	0.318891	0.0032853	0.002655	-0.000419345	0.143769
cg13341864	20	23497522	CST9L	NA	0.959841	0.958206	-0.00119772	0.318894	0.958679	0.958761	0.000488833	0.655405
cg16329589	5	41937840	NA	N_Shore	0.953588	0.950241	-0.00275966	0.318894	0.950738	0.951273	0.000805809	0.736561
cg22506343	8	80686016	STMN2	N_Shore	0.21498	0.21864	0.00332513	0.318899	0.217703	0.223179	0.00513163	0.131552
cg02110411	5	1311994	TERT;TERT	S_Shore	0.618981	0.619738	0.00255398	0.3189	0.626056	0.624202	-0.000328631	0.897614
cg13783641	1	95356159	TMEM56	Island	0.0178709	0.0172716	-0.00060889	0.318905	0.020441	0.0177569	-0.00239884	0.000730285
cg09653758	2	231434908	NA	N_Shelf	0.40692	0.402457	-0.00532127	0.318906	0.409876	0.405733	-0.00430429	0.40508
cg00471400	16	84420948	NA	Island	0.298471	0.301327	0.00630799	0.318907	0.328078	0.315943	-0.0056588	0.369878
cg11196848	17	4941596	NA	Island	0.0275787	0.0284124	0.00082811	0.318915	0.0341048	0.0328073	-2.39766e-05	0.980598
cg14534089	5	132605007	FSTL4	NA	0.371349	0.372049	0.0070587	0.318915	0.40446	0.391974	-0.00415227	0.562308
cg14080967	6	43097323	C6orf153	Island	0.0243216	0.024764	0.000544212	0.318916	0.0251221	0.0246073	-0.000872503	0.0934719
cg12499316	15	73423923	NA	N_Shelf	0.919361	0.914543	-0.00204481	0.318925	0.913238	0.912935	0.00342662	0.114344
cg08676721	8	22055333	REEP4;REEP4	Island	0.00958936	0.00931185	-0.000226364	0.318932	0.00933841	0.00910747	6.60682e-05	0.764841
cg04263316	1	220344800	NA	NA	0.867493	0.867206	-0.00253682	0.318932	0.856828	0.857349	-0.00254427	0.400136
cg24738627	10	105605492	SH3PXD2A	S_Shore	0.050332	0.0486219	-0.00146104	0.318932	0.053585	0.0500141	-0.00372172	0.017514
cg26266931	8	40354402	NA	NA	0.925671	0.926281	-0.00157558	0.318933	0.919226	0.920256	-0.00112705	0.504386
cg17275551	1	158874808	SLAMF1	NA	0.391445	0.392523	0.00526722	0.318933	0.417321	0.412377	0.00156187	0.768026
cg09268982	8	17669756	MTUS1;MTUS1	NA	0.868702	0.8737	0.00363835	0.31894	0.868623	0.869698	-0.000851691	0.824615
cg05099600	22	30387065	NA	N_Shore	0.620689	0.621507	-0.00547834	0.318941	0.590415	0.598388	-0.000756351	0.892208
cg11222041	18	45342246	LIPG	Island	0.00450899	0.0041646	-0.00019006	0.318944	0.00494477	0.00404492	-0.000695881	0.0488869
cg15633073	2	242256451	ATG4B;ATG4B	S_Shore	0.872002	0.873345	0.00139437	0.318944	0.873317	0.87386	0.000366851	0.797065
cg08885556	20	56905239	GNAS;GNAS;GNAS;GNAS;GNAS;GNAS;GNAS;GNAS	NA	0.913166	0.913599	-0.0019588	0.318951	0.908058	0.910427	-0.00109207	0.561923
cg21991633	7	34362426	NA	NA	0.671651	0.676529	0.00250229	0.318954	0.677119	0.676365	-0.00320606	0.22804
cg08708408	17	73639203	TMC8;TMC6	Island	0.14417	0.145663	0.00184907	0.318955	0.156792	0.156027	0.00140283	0.456684
cg07892449	7	42917630	C7orf25;C7orf25	N_Shore	0.00885841	0.00860446	-0.00020802	0.318956	0.00972888	0.00904965	-0.000352828	0.223431
cg00906435	14	104226820	INF2;INF2;INF2	Island	0.0304277	0.0305728	0.0004936	0.318958	0.0312475	0.0304016	-0.000238502	0.634999
cg04163533	20	5399661	LOC643406	NA	0.920822	0.92299	0.00111098	0.318959	0.918963	0.920706	0.000909302	0.425777
cg19734370	2	19964987	TTC32	Island	0.00689466	0.00731641	0.000341943	0.31896	0.00723718	0.00766255	0.000367635	0.396776
cg08734618	7	39572208	C7orf36	N_Shore	0.00614649	0.00583934	-0.00019341	0.318961	0.00767631	0.00712717	-0.000281031	0.34431
cg17319576	17	4784584	RNF167;SLC25A11;SLC25A11;SLC25A11	S_Shore	0.0320367	0.0310615	-0.000675426	0.318964	0.033491	0.0307024	-0.00145172	0.0319803
cg14194397	1	215330244	ESRRG;ESRRG;ESRRG	S_Shore	0.130386	0.135065	0.00440353	0.318964	0.124727	0.130545	0.00466526	0.292095
cg02467537	17	77853618	NA	NA	0.0366036	0.0340558	-0.0028449	0.318969	0.0460773	0.0418572	-0.00490972	0.145659
cg05040338	19	49147152	ZNF221	Island	0.00762483	0.00756621	-0.000271438	0.31898	0.00862162	0.00795786	-0.000714621	0.00840213
cg07023209	2	88246885	NA	N_Shelf	0.968971	0.968495	-0.000712471	0.31898	0.967794	0.96729	-0.000883484	0.186719
cg22799141	22	34105959	HMOX1	N_Shore	0.961416	0.964312	0.00100584	0.318982	0.959991	0.963367	0.00150509	0.148426
cg22250781	3	114716747	CCDC52	Island	0.0127591	0.0132173	0.000262676	0.318995	0.0135396	0.0132755	-0.000396524	0.116468
cg08812889	3	52004994	RPL29;RPL29	Island	0.00508906	0.00522945	0.00014516	0.318995	0.0057687	0.00522656	-0.000479562	0.00244169
cg16481192	18	75294569	NFATC1;NFATC1;NFATC1;NFATC1;NFATC1	Island	0.881322	0.882487	-0.00247079	0.319006	0.874437	0.875396	-0.00302183	0.22384
cg24607283	2	19421849	OSR1;OSR1	Island	0.0115118	0.0114675	-0.000286105	0.319008	0.0115461	0.0114219	-0.000188056	0.504763
cg05195266	6	33259113	COL11A2;COL11A2;COL11A2	NA	0.223916	0.217198	-0.00392185	0.319016	0.23791	0.240862	0.00564781	0.207319
cg12506775	18	19272215	C18orf45	S_Shore	0.727729	0.733449	0.00317519	0.319018	0.716568	0.72427	0.00492081	0.136468
cg20001810	10	49562747	WDFY4	NA	0.435205	0.437087	0.00698257	0.319018	0.46923	0.462129	0.000450824	0.94761
cg13197078	14	31911821	AKAP6	NA	0.966916	0.965172	-0.00202301	0.319021	0.967696	0.965233	-0.0027911	0.148283
cg14526843	1	46539018	LRRC41	N_Shore	0.363125	0.362901	0.00579368	0.319023	0.389268	0.37776	-0.00432697	0.469701
cg02574175	5	71464059	MAP1B	NA	0.963259	0.960844	-0.00149461	0.319027	0.962204	0.961084	-0.000500465	0.72117
cg23130369	17	33879706	ARHGAP23	NA	0.984794	0.984961	0.00027027	0.319028	0.984696	0.985051	0.000446804	0.111565
cg07509992	12	48647840	NA	Island	0.0612827	0.0611705	0.0016435	0.31904	0.0598051	0.0620727	0.00351238	0.0405523
cg25054196	19	14951242	NA	Island	0.0034191	0.00305823	-0.000171964	0.31904	0.00360669	0.00300196	-0.000391974	0.130715
cg15977278	10	95927206	PLCE1;PLCE1	NA	0.94012	0.937759	-0.00161723	0.319046	0.935388	0.93597	0.000681226	0.702021
cg27243405	5	2807322	C5orf38	Island	0.15881	0.158598	0.00536503	0.319054	0.190199	0.177569	-0.00540024	0.355752
cg16573887	20	43609839	SPINLW1;SPINLW1	NA	0.946995	0.949018	0.000877477	0.319057	0.948143	0.947417	-0.00157038	0.0876684
cg17517900	4	102373536	PPP3CA;PPP3CA;PPP3CA	NA	0.963919	0.960945	-0.00164985	0.31906	0.963334	0.961242	-0.00119098	0.420854
cg00466158	6	3793789	FAM50B	N_Shore	0.618124	0.626156	0.00665793	0.31906	0.614981	0.623337	0.00718202	0.292574
cg03363242	10	8091106	TAF3	NA	0.98281	0.983012	0.000368879	0.319064	0.982132	0.982581	0.000531994	0.157742
cg03106313	6	31695953	BAT2	Island	0.00567659	0.0051321	-0.000270458	0.319069	0.00630643	0.00516191	-0.000830009	0.0296007
cg10374258	15	66886732	C15orf28;ANP32A	NA	0.7346	0.733989	-0.00737486	0.319069	0.697604	0.704779	-0.00168341	0.829996
cg18537027	2	43854662	DYNC2LI1;DYNC2LI1;DYNC2LI1	NA	0.00700891	0.00687428	-0.000203038	0.319074	0.00734394	0.00693554	-0.000369109	0.0671089
cg25325636	2	242344225	D2HGDH	NA	0.947657	0.948047	-0.00122917	0.319079	0.945568	0.945757	-0.00145727	0.241246
cg25324601	15	42806012	NA	NA	0.121643	0.118229	-0.00324354	0.31908	0.111079	0.111876	-0.000134569	0.962026
cg22082700	3	121446492	GPR156;GPR156	NA	0.950343	0.950744	-0.00126752	0.31908	0.943418	0.946186	0.000805234	0.55233
cg00683984	1	220859210	MIA3	S_Shore	0.56848	0.569642	0.00384452	0.319083	0.576106	0.575632	0.00170742	0.659645
cg24219704	14	73096668	HEATR4	NA	0.939631	0.937126	-0.00197416	0.319089	0.937977	0.936282	-0.00189575	0.335769
cg16166802	17	8092029	PFAS;C17orf68	Island	0.0100266	0.0103041	0.000177773	0.319092	0.0104215	0.0102717	-0.000120318	0.507846
cg02672368	6	167170503	RPS6KA2	NA	0.968451	0.969548	0.000551662	0.319094	0.968368	0.968974	3.50874e-05	0.948991
cg13658263	11	105385804	KIAA1826	NA	0.977214	0.976816	-0.000339639	0.319095	0.976895	0.977022	0.000161938	0.62897
cg18779078	1	171950513	KLHL20	N_Shore	0.0332414	0.0320455	-0.000760262	0.319099	0.0351149	0.0342684	-0.000139433	0.86114
cg06335343	22	36384590	PDXP	Island	0.0103695	0.0108016	0.000241041	0.319101	0.010762	0.0104232	-0.000421821	0.0779349
cg08623156	21	42172500	PRDM15;PRDM15	NA	0.00382435	0.00350363	-0.000165044	0.319104	0.00421609	0.00355091	-0.000439043	0.101137
cg16120709	17	77986884	HEXDC	Island	0.979293	0.981398	0.00143501	0.319104	0.978981	0.981207	0.00120207	0.338941
cg15007391	12	121317081	VPS33A	Island	0.0193934	0.0193228	-0.000363534	0.31911	0.0189224	0.0184283	-0.000625009	0.0842165
cg00886770	2	233824621	ATG16L1;ATG16L1	N_Shore	0.588131	0.59073	0.00374069	0.319111	0.578136	0.579128	0.00205903	0.555174
cg05128498	22	26167205	NA	S_Shelf	0.00312159	0.00307793	-8.79982e-05	0.319115	0.00348239	0.00328337	-0.000234819	0.0163771
cg14750269	12	109264433	ATP2A2;ATP2A2;ATP2A2	NA	0.833977	0.836111	-0.00178516	0.319116	0.824419	0.828	-0.000294158	0.873963
cg14546062	1	243566342	KIF26B	S_Shore	0.952972	0.950013	-0.0018365	0.319122	0.950123	0.950183	0.0010358	0.565388
cg21646471	16	6473188	A2BP1;A2BP1	Island	0.0187488	0.0194525	0.00111768	0.319123	0.0195762	0.020233	0.00106555	0.358355
cg16553589	19	47421368	ZNF526	Island	0.968232	0.96915	0.000609762	0.319125	0.968303	0.969118	0.000482627	0.407452
cg08055330	16	82654030	MBTPS1	NA	0.0147669	0.0137219	-0.000511078	0.319128	0.015049	0.0138556	-0.000637757	0.241637
cg15085791	8	141708527	EIF2C2;EIF2C2	NA	0.95828	0.959525	0.000765007	0.319135	0.958028	0.959464	0.000730951	0.31963
cg04070804	6	29828906	NA	Island	0.0191535	0.0186408	-0.000444256	0.319136	0.0212229	0.0202399	-0.000406128	0.418819
cg25302646	10	88015622	GRID1;MIR346	S_Shelf	0.803646	0.803257	-0.00412228	0.319138	0.795526	0.794468	-0.00523018	0.159777
cg24046927	20	42875373	NA	S_Shelf	0.964184	0.962455	-0.0011481	0.319143	0.961835	0.962347	0.000853347	0.460751
cg09076299	12	6547070	NOP2;NOP2	N_Shore	0.0134923	0.0133547	-0.000288136	0.319144	0.0138887	0.0135615	-0.000490241	0.0886527
cg06564388	6	109810631	CD164;CD164;CD164;CD164;CD164	Island	0.00369823	0.0036111	-0.000104645	0.319149	0.00373189	0.00359426	-7.06778e-05	0.478374
cg14945578	6	32155689	TNXB	S_Shore	0.94083	0.941898	0.000954007	0.319149	0.940453	0.94135	0.000416466	0.626687
cg16969623	8	135911481	NA	N_Shore	0.871282	0.877311	0.00182383	0.319152	0.867609	0.872128	0.00132646	0.476872
cg24242981	20	32354687	AHCY;AHCY	Island	0.0170439	0.017589	0.0003051	0.319154	0.0175878	0.0175245	1.96052e-05	0.948598
cg06504925	11	64392350	EHD1	NA	0.712616	0.714753	-0.00541728	0.319156	0.684132	0.688105	-0.0050049	0.379287
cg18476530	19	18891860	DDX49;COPE;COPE;COPE	S_Shore	0.0210195	0.0224878	0.0011574	0.319156	0.0210302	0.0216058	0.000536166	0.637506
cg04428453	19	63590437	RPS5	Island	0.0590187	0.0597208	0.00150186	0.319161	0.0591194	0.0582671	-0.00166517	0.257841
cg23074453	7	107171803	CBLL1;CBLL1;CBLL1	Island	0.00377265	0.00348571	-0.000157746	0.319167	0.00402915	0.00352258	-0.000350019	0.252867
cg15222329	19	48950454	C19orf61	Island	0.0110256	0.0113256	0.000201591	0.319178	0.0112436	0.0110761	-0.000135351	0.549248
cg15390560	11	64244515	NRXN2;NRXN2	N_Shelf	0.946096	0.945536	-0.00141253	0.319189	0.938032	0.941124	0.00191753	0.227395
cg09588038	19	3048728	GNA11	Island	0.67327	0.672657	-0.00491818	0.319189	0.646489	0.646649	-0.00587337	0.215985
cg15028653	5	79323936	MTX3;MTX3	S_Shore	0.978257	0.977462	-0.000643471	0.319189	0.977445	0.977457	0.000198862	0.771109
cg00661620	7	42232342	GLI3	N_Shore	0.779654	0.783746	0.00324403	0.319193	0.780272	0.787073	0.00641315	0.047524
cg21453595	1	233543945	ARID4B;ARID4B	NA	0.786607	0.791496	-0.00425388	0.319197	0.754021	0.763148	-0.00114822	0.794492
cg18055067	7	36161100	EEPD1	S_Shore	0.981444	0.982201	0.000418362	0.319198	0.981803	0.981865	-0.000184069	0.641401
cg15754109	11	14337209	RRAS2;RRAS2;RRAS2	Island	0.0201629	0.0207123	0.000397257	0.319199	0.0210512	0.0206423	-0.0006563	0.0975897
cg24776469	9	122600497	LOC402377	NA	0.966647	0.964753	-0.00124227	0.3192	0.964094	0.963949	9.95421e-05	0.93573
cg23355636	6	30763325	KIAA1949;KIAA1949;KIAA1949	Island	0.0144275	0.015005	0.000316603	0.319202	0.0150964	0.0143324	-0.000749626	0.0249254
cg12004115	2	935697	SNTG2	Island	0.00932659	0.00920685	-0.00023548	0.319209	0.00988786	0.00925026	-0.000700435	0.00278097
cg07945425	2	169020814	LASS6	Island	0.0222753	0.0227568	0.000360672	0.319213	0.0231104	0.0228782	-0.000535902	0.153944
cg24451117	3	9319441	NA	NA	0.00562185	0.00545624	-0.00017418	0.319214	0.0059738	0.00546882	-0.000422586	0.0129082
cg11466837	2	121144130	NA	NA	0.264209	0.268906	0.00257532	0.319216	0.253654	0.263654	0.00703571	0.00648711
cg19191231	9	135848501	VAV2;VAV2	Island	0.0262424	0.0268254	0.000571337	0.319218	0.027223	0.0263831	-0.000413192	0.461477
cg15402075	1	3067216	PRDM16;PRDM16	N_Shelf	0.861764	0.864849	0.00154318	0.319218	0.856769	0.859923	0.000505726	0.765838
cg01584139	2	213109114	ERBB4;ERBB4	N_Shore	0.144133	0.142652	0.00265034	0.319221	0.1714	0.167223	-0.00062931	0.834127
cg13951007	6	168557897	NA	S_Shore	0.971216	0.973078	0.000738636	0.319222	0.969931	0.972921	0.00195927	0.0233258
cg13997504	11	65116897	NA	Island	0.676505	0.679081	-0.00555817	0.319223	0.659333	0.660462	-0.00651354	0.258902
cg21918755	7	75461302	TMEM120A	Island	0.00628248	0.00581599	-0.000220753	0.319224	0.00692359	0.00603164	-0.000550098	0.130708
cg10905401	3	128153119	CHCHD6	S_Shore	0.948689	0.949778	0.000799596	0.319226	0.948575	0.949153	0.000175499	0.826247
cg02916899	5	179496351	RASGEF1C	Island	0.960358	0.959909	-0.000686368	0.319232	0.95992	0.960028	-0.000546291	0.442601
cg05632623	19	2565039	GNG7	Island	0.0320155	0.0313059	-0.00080743	0.319233	0.0345296	0.0324871	-0.0017806	0.0385187
cg18651192	19	14413135	PKN1;PKN1	Island	0.872753	0.878177	0.00203725	0.319234	0.87148	0.876893	0.0012481	0.553257
cg22068764	6	30959030	DDR1;DDR1	N_Shore	0.593586	0.595122	-0.00462311	0.31925	0.56843	0.575065	0.000702448	0.886327
cg17656040	1	12602538	NA	S_Shore	0.0321779	0.031464	-0.000599304	0.319251	0.0302616	0.0305625	0.00115164	0.0388166
cg10983586	2	158193787	ACVR1C;ACVR1C;ACVR1C	Island	0.0188714	0.0193926	0.000312825	0.319253	0.0192685	0.0190994	-0.000227137	0.462092
cg23523215	11	85633186	EED;EED	Island	0.00292023	0.00258656	-0.000160888	0.319254	0.00307612	0.00256837	-0.000330173	0.180325
cg03506033	10	96320799	HELLS	NA	0.00600207	0.00585512	-0.000189689	0.319256	0.00666046	0.00606899	-0.000596207	0.00230731
cg16276153	11	133444151	JAM3	Island	0.00522231	0.00482341	-0.000176262	0.319257	0.00572006	0.00497338	-0.000512418	0.192111
cg25432336	2	1775162	MYT1L	NA	0.774944	0.780553	-0.00464146	0.319264	0.737354	0.749216	0.00147117	0.76605
cg13976219	17	1827755	RTN4RL1	Island	0.0401689	0.041179	0.00102115	0.319271	0.0524091	0.0524591	0.00156324	0.309331
cg02807882	5	156502636	MED7;MED7	Island	0.019038	0.0195101	0.000691388	0.319275	0.0203962	0.0196777	-0.000167996	0.796818
cg26238800	9	110733152	IKBKAP	N_Shelf	0.958402	0.955705	-0.0016336	0.31928	0.956512	0.956062	6.80279e-05	0.967665
cg07598755	12	120563801	ORAI1	NA	0.980704	0.980337	-0.000388518	0.319281	0.979858	0.980176	0.000319056	0.468944
cg17400559	6	158573306	NA	Island	0.0128151	0.0120841	-0.000435886	0.319283	0.0138177	0.012285	-0.00132418	0.0116717
cg14221825	18	16774212	NA	NA	0.912483	0.91094	-0.00154255	0.31929	0.907107	0.909121	0.0016699	0.540283
cg04146011	3	142576928	ZBTB38	NA	0.971525	0.972359	0.00138293	0.319295	0.970518	0.971882	0.00140162	0.283638
cg14416302	5	115206030	ATG12;AP3S1	Island	0.0158398	0.0160153	0.000307869	0.319297	0.016545	0.0160083	-0.000526237	0.0802735
cg21764050	5	162865033	MAT2B;MAT2B	Island	0.0167018	0.0165023	-0.000484935	0.319298	0.0176626	0.0168987	-0.000393218	0.380502
cg01860054	2	74796727	NA	S_Shore	0.665817	0.671968	0.00313647	0.319308	0.648143	0.656907	0.0049677	0.13549
cg14961476	3	213611	CHL1	Island	0.00573742	0.005295	-0.000268293	0.31931	0.00600937	0.00521114	-0.000601763	0.103973
cg23509272	3	39422895	RPSA;RPSA	Island	0.00560194	0.00552747	-0.000227261	0.319315	0.00608864	0.00565512	-0.000448673	0.0445323
cg23960022	11	44950884	LOC221122	NA	0.946256	0.947996	0.000814631	0.319316	0.945312	0.947225	0.00133099	0.0979875
cg10075464	7	77549888	MAGI2	NA	0.981084	0.981586	0.000385382	0.319316	0.980645	0.981274	0.000552841	0.162755
cg10220595	14	104631244	NA	Island	0.0121656	0.013079	0.000377312	0.319316	0.0128357	0.0126395	-0.000396134	0.267552
cg15326887	10	28632244	NA	S_Shore	0.116961	0.118868	0.00186191	0.319322	0.117567	0.117938	-0.000258118	0.874264
cg12992443	5	55327192	IL6ST;IL6ST	S_Shore	0.00860382	0.00848837	-0.000180834	0.319325	0.00931679	0.00878752	-0.000317652	0.133101
cg25884488	10	15150989	OLAH;OLAH	NA	0.777126	0.78078	-0.00425185	0.319326	0.74035	0.753821	0.00448993	0.307736
cg21725954	6	26164721	HIST1H1C	Island	0.00488724	0.00426634	-0.000294227	0.319326	0.00503115	0.00425082	-0.000442982	0.165444
cg02725795	7	66097770	SBDS;TYW1	Island	0.00921049	0.00952121	0.000190957	0.319328	0.00933641	0.00945413	5.97633e-05	0.745079
cg05790380	7	157177011	PTPRN2;PTPRN2;PTPRN2	Island	0.029887	0.0290574	-0.000558004	0.319333	0.0298268	0.0294138	2.4307e-05	0.962221
cg14928532	10	70847169	TACR2	NA	0.930014	0.930013	-0.00120647	0.319335	0.925999	0.9266	-0.000733068	0.597979
cg24580035	2	240493666	NA	Island	0.975487	0.974028	-0.00100895	0.31934	0.973159	0.972485	-0.000583714	0.58028
cg26028440	4	88941362	IBSP	NA	0.972861	0.971795	-0.000852902	0.319342	0.971683	0.971794	0.000153669	0.845636
cg21096898	2	112379583	MERTK	NA	0.981572	0.981046	-0.000426575	0.319343	0.980388	0.980923	0.00057812	0.182075
cg14586555	17	62311419	CACNG5;CACNG5	NA	0.891775	0.894259	0.00133335	0.319346	0.893717	0.89439	-0.000117426	0.929442
cg18786535	4	170540878	NA	NA	0.978709	0.978556	0.00032879	0.319348	0.978169	0.977939	0.000409468	0.257707
cg07589192	1	966031	AGRN	Island	0.0205348	0.0215343	0.000739536	0.319348	0.0214268	0.0196038	-0.00164277	0.0350233
cg09825327	2	202354167	ALS2;ALS2	Island	0.00806352	0.00855199	0.000410805	0.319354	0.0106034	0.009968	-0.000422913	0.387926
cg15475546	4	1332394	KIAA1530	S_Shore	0.74908	0.750217	0.00456399	0.31936	0.762861	0.763275	0.00389594	0.363214
cg25607899	8	65655346	BHLHE22	N_Shore	0.0102776	0.0099972	-0.000295981	0.319364	0.0125508	0.0108424	-0.00163243	0.21549
cg09683566	10	111958102	MXI1	Island	0.0233578	0.0228374	-0.000522555	0.319365	0.0249531	0.0227332	-0.00183767	0.000434677
cg26614346	16	27233555	IL4R;IL4R	S_Shore	0.0177555	0.0171317	-0.000600356	0.31937	0.0159165	0.0147987	-0.000906114	0.0859803
cg21077069	2	14690185	FAM84A	Island	0.00334472	0.00302709	-0.00022536	0.319378	0.00342074	0.00284866	-0.000415416	0.150517
cg01895482	17	74596917	NA	NA	0.0235154	0.0236158	-0.000414015	0.319379	0.022938	0.0234702	0.000370872	0.34849
cg06484303	22	40424134	MEI1	N_Shore	0.961282	0.961415	-0.000738024	0.319379	0.959439	0.960238	0.000199339	0.791729
cg07895576	2	1550428	NA	N_Shore	0.880449	0.882224	0.00143089	0.319381	0.880471	0.88077	0.00020344	0.880009
cg00419702	2	224794751	NA	NA	0.842424	0.846657	-0.00355581	0.319381	0.8059	0.814027	-0.00182385	0.630573
cg18239372	8	104582362	RIMS2	Island	0.0198916	0.0203032	0.00059843	0.319382	0.0217299	0.0204189	-0.00069161	0.260306
cg21898673	18	17731993	NA	S_Shore	0.0887904	0.0895535	0.00164981	0.319386	0.0889728	0.0920444	0.00415366	0.0150219
cg12760995	14	90233795	TTC7B	NA	0.0261031	0.0252859	-0.000768912	0.319387	0.028774	0.0260549	-0.00258564	0.00269431
cg18127204	2	97974242	TMEM131	N_Shelf	0.93577	0.933116	-0.00168659	0.319387	0.935615	0.934304	-0.000124262	0.936322
cg05202654	9	131845560	FNBP1	Island	0.00913994	0.00882135	-0.000231526	0.319388	0.00938125	0.00869612	-0.000448889	0.043569
cg06846976	3	50335180	HYAL2;HYAL2;HYAL2	S_Shore	0.436476	0.440589	0.00248542	0.319388	0.435639	0.438228	1.63596e-05	0.994857
cg24678095	11	64269405	RASGRP2;RASGRP2;RASGRP2;RASGRP2	Island	0.00670995	0.00650959	-0.000221096	0.31939	0.007125	0.00654536	-0.000547043	0.0107594
cg25243082	4	81343145	PRDM8;PRDM8	Island	0.0126018	0.0129794	0.000197321	0.319391	0.0128369	0.0126214	-0.000103297	0.587321
cg06305312	11	59140154	OSBP;OSBP	S_Shore	0.0102698	0.0102969	-0.000225309	0.319393	0.0104432	0.0100473	-0.000405882	0.0837698
cg03503471	8	23016372	TNFRSF10C	Island	0.0177557	0.0182184	0.000292707	0.319398	0.0177512	0.0176051	4.44193e-05	0.878417
cg26040200	5	178527255	ADAMTS2;ADAMTS2	Island	0.560568	0.563107	-0.00626885	0.319398	0.526789	0.530945	-0.00621464	0.330043
cg12595742	17	76761333	LOC388428	NA	0.921629	0.924035	0.00148557	0.3194	0.923464	0.92275	0.00102159	0.505484
cg05211662	6	127136403	NA	NA	0.363335	0.361103	-0.00345641	0.319405	0.365054	0.366824	0.000162273	0.964546
cg05655671	2	24085665	MFSD2B	N_Shore	0.973439	0.9722	-0.00072913	0.319406	0.971761	0.972271	0.00104057	0.171241
cg25846074	14	64076704	HSPA2	Island	0.00737481	0.00719567	-0.000200218	0.319408	0.00779488	0.00729126	-0.000475653	0.0295566
cg20920827	19	39777314	SCGBL;SCGBL	NA	0.824052	0.828264	-0.0033835	0.319409	0.789986	0.799071	-0.000474172	0.896844
cg00152543	10	425953	DIP2C	NA	0.982371	0.983578	0.000422291	0.319411	0.982186	0.983383	0.000620315	0.241332
cg25342675	17	71514946	EVPL	Island	0.961771	0.961927	-0.000850962	0.319416	0.959452	0.959948	-0.000821098	0.367764
cg02481307	20	31695971	CBFA2T2;CBFA2T2;CBFA2T2	Island	0.917433	0.917891	0.00130225	0.31942	0.916482	0.916584	0.000922421	0.470421
cg04539503	10	135021573	C10orf125;C10orf125	Island	0.0713131	0.0726296	0.00154508	0.319424	0.0835806	0.0818709	-0.00221833	0.209991
cg00792184	1	37920610	C1orf109	NA	0.972632	0.971926	-0.00071444	0.319425	0.970347	0.970388	0.000147786	0.85425
cg12912670	11	1199666	MUC5B	NA	0.943027	0.943903	0.0010161	0.319426	0.941238	0.94165	-0.000117835	0.917187
cg05673293	19	18145450	IFI30	N_Shore	0.0157195	0.015368	-0.000348347	0.319433	0.0165019	0.015897	-0.000638372	0.065989
cg23674791	16	29049195	NA	NA	0.0744588	0.0723085	-0.0021828	0.319434	0.0707713	0.0639834	-0.00690733	5.59865e-05
cg05354904	1	114249317	DCLRE1B;AP4B1	Island	0.00348198	0.00379205	0.000534779	0.319435	0.00444679	0.00373519	-0.000522511	0.112949
cg05358946	7	1112345	C7orf50;C7orf50;C7orf50	N_Shelf	0.981756	0.981659	-0.000324581	0.319436	0.982812	0.982636	-2.54595e-05	0.926587
cg00269606	4	2716665	TNIP2;TNIP2	NA	0.867615	0.867176	-0.00311739	0.319437	0.863847	0.859013	-0.00828455	0.0107581
cg04286729	10	80649478	ZMIZ1	NA	0.969764	0.969147	-0.000680752	0.31944	0.968163	0.968532	0.000184271	0.786941
cg26264438	9	89304575	DAPK1	S_Shore	0.297498	0.296739	0.00805142	0.319448	0.349425	0.334384	-0.00323328	0.68934
cg20309358	13	18653954	TUBA3C	NA	0.98571	0.985908	0.000208645	0.31945	0.985515	0.985666	0.000155815	0.486563
cg18665732	9	139817421	EHMT1	NA	0.00770499	0.00742999	-0.000345324	0.319452	0.00815106	0.00739538	-0.000760068	0.0117301
cg20093808	2	144217697	ARHGAP15	NA	0.976084	0.975677	-0.00052333	0.319455	0.975398	0.975516	3.83352e-05	0.93933
cg09527670	2	202528511	NA	NA	0.855074	0.860185	0.0022081	0.319456	0.839769	0.847002	0.00358499	0.132972
cg25387865	7	78260609	MAGI2	NA	0.946144	0.942488	-0.00197297	0.319465	0.943353	0.942445	-0.000278879	0.897333
cg20469977	6	16837589	ATXN1;ATXN1	NA	0.209845	0.197454	-0.00525506	0.31947	0.218131	0.204486	-0.00809825	0.150827
cg10092770	17	72039149	CYGB	NA	0.935448	0.938888	0.00156481	0.319473	0.935472	0.939948	0.00274506	0.0584995
cg20474924	4	120441448	C4orf3;C4orf3	Island	0.00497132	0.004846	-0.000132499	0.319474	0.00594632	0.00538288	-0.00045385	0.0122927
cg18761813	1	67647655	SERBP1;SERBP1;SERBP1;SERBP1	NA	0.965232	0.964273	-0.000816749	0.319481	0.964056	0.964745	0.00062049	0.431733
cg07311250	17	69721397	MGC16275;TTYH2	Island	0.00526801	0.00482211	-0.000180384	0.319487	0.00563983	0.00499001	-0.000307891	0.369642
cg21584800	1	200380333	ARL8A;ARL8A	Island	0.0382673	0.0377787	-0.000560147	0.319496	0.0382016	0.0368961	-0.000715084	0.2097
cg15057238	3	127138097	ALG1L	NA	0.945374	0.944999	-0.00111217	0.319497	0.943313	0.944846	0.00126312	0.283336
cg14063191	3	10466630	ATP2B2;ATP2B2	NA	0.896315	0.898339	0.00136713	0.319499	0.895046	0.896542	0.00114903	0.359357
cg07321730	3	53170226	PRKCD;PRKCD	Island	0.0480492	0.0459561	-0.00104172	0.319503	0.0469833	0.0459416	-0.00107205	0.268601
cg23264557	16	66035856	ATP6V0D1	NA	0.912379	0.913266	-0.00142377	0.319504	0.913678	0.913136	-0.00275817	0.0527221
cg19846318	3	199325179	NA	Island	0.17004	0.17443	0.00524373	0.319507	0.206374	0.205871	0.00338903	0.523515
cg03224850	7	5224954	WIPI2;WIPI2;WIPI2;WIPI2;WIPI2	NA	0.289572	0.290769	0.0067879	0.319515	0.324414	0.314064	-0.00154782	0.814563
cg20064106	2	62276837	B3GNT2;B3GNT2	Island	0.0251818	0.0245411	-0.000511735	0.319516	0.0252862	0.0243849	-0.00067246	0.168402
cg10063233	12	38306174	C12orf40	NA	0.958237	0.956618	-0.00135029	0.319516	0.955343	0.955208	0.000141528	0.916988
cg27178145	7	140043508	LOC100134713;NDUFB2	Island	0.00806663	0.00750247	-0.000324809	0.319516	0.00881516	0.00769159	-0.000827855	0.0775826
cg19571390	3	148622814	NA	S_Shore	0.0392329	0.0405935	0.000718817	0.319517	0.0424424	0.0434878	0.00121032	0.0961535
cg12972703	12	110519668	ATXN2	N_Shore	0.00576338	0.00542676	-0.000212081	0.31952	0.00631933	0.00559436	-0.000522121	0.158902
cg16661123	5	172343334	ATP6V0E1	Island	0.0155725	0.0160754	0.000242958	0.319524	0.015705	0.0161139	0.000301521	0.202451
cg06878749	3	126215465	HEG1	NA	0.936628	0.936287	-0.00167169	0.319529	0.929293	0.931227	-0.000417974	0.807837
cg27180298	2	111207184	ACOXL;ACOXL;ACOXL	Island	0.0526351	0.0518489	-0.00103761	0.319531	0.0520931	0.0509965	-0.000778834	0.44961
cg01960885	7	89813870	GTPBP10;GTPBP10	Island	0.00641019	0.00576587	-0.000317301	0.319537	0.00692192	0.00590966	-0.000630964	0.103263
cg00069314	10	131099468	NA	NA	0.91668	0.915939	-0.00199139	0.319541	0.908365	0.909866	-0.000137918	0.94439
cg02834497	12	28013499	PTHLH;PTHLH;PTHLH;PTHLH	N_Shore	0.0234137	0.0232724	-0.000384918	0.319542	0.0236179	0.0233293	-5.67899e-05	0.876813
cg03809403	1	37930716	CDCA8	Island	0.00650684	0.0063443	-0.000193232	0.319544	0.00689616	0.00614508	-0.000536616	0.00625884
cg17696741	12	12401337	LOH12CR1;LOH12CR1;LOH12CR2	Island	0.00336628	0.00304037	-0.00016199	0.319544	0.00367752	0.00312754	-0.000358565	0.213919
cg20552468	1	110000091	GSTM4;GSTM4;GSTM4	Island	0.0217239	0.0218589	-0.000313588	0.319546	0.0220797	0.0220269	-0.000219864	0.495225
cg14196143	7	114360980	MDFIC;MDFIC	NA	0.966073	0.964349	-0.00115466	0.319554	0.964798	0.964395	-0.000269472	0.816195
cg02805871	1	148388437	PLEKHO1	Island	0.0105284	0.0101956	-0.000246232	0.319555	0.0107605	0.0104811	-0.000146965	0.542327
cg13433644	10	102487344	NA	Island	0.0708475	0.0704815	0.00117861	0.319559	0.0809465	0.0793858	9.5237e-05	0.943031
cg02010682	4	189263652	TRIML2	N_Shore	0.925546	0.927225	0.00126493	0.319561	0.922217	0.923309	0.00142609	0.28367
cg13462583	12	49080752	LARP4;LARP4;LARP4;LARP4;LARP4;LARP4;LARP4	N_Shore	0.00416972	0.004033	-0.000114783	0.319561	0.00452201	0.00409116	-0.000362417	0.00427608
cg22907415	3	15889956	MIR563	NA	0.95951	0.958021	-0.0010962	0.319561	0.956753	0.956922	0.000477631	0.688149
cg23482427	3	128232011	PLXNA1	S_Shore	0.944916	0.943934	-0.000908682	0.319563	0.943051	0.943361	0.0004227	0.658051
cg11266407	10	3319765	NA	NA	0.96547	0.964155	-0.000987483	0.319563	0.963668	0.963624	0.000230255	0.816842
cg11764966	2	241024055	GPC1	Island	0.00360163	0.00317276	-0.000187702	0.319565	0.00389517	0.00325775	-0.000349512	0.201311
cg19677607	19	45948433	C19orf54;SNRPA	Island	0.00314812	0.00275294	-0.000162469	0.31957	0.00334228	0.00277337	-0.000317882	0.188198
cg22688455	2	106826093	ST6GAL2;ST6GAL2;ST6GAL2	Island	0.956262	0.959813	0.00126549	0.31957	0.955269	0.959606	0.0017076	0.173287
cg01437515	6	166960430	RPS6KA2;RPS6KA2	Island	0.00303629	0.00272	-0.000143318	0.319573	0.00343764	0.0028124	-0.000434145	0.135521
cg01910869	6	15615539	JARID2	NA	0.973764	0.975606	0.00243283	0.319576	0.972308	0.974909	0.00290926	0.170902
cg23507834	6	145712380	NA	NA	0.921441	0.923556	0.00127424	0.31958	0.92147	0.924786	0.00240841	0.0671213
cg13716409	2	17562724	RAD51AP2	NA	0.326242	0.330945	0.00442203	0.319583	0.331151	0.335078	0.00190304	0.666274
cg13751927	11	63730528	FERMT3;FERMT3	N_Shore	0.286127	0.28728	0.00616718	0.319583	0.324415	0.313967	-0.00168455	0.785778
cg07880244	5	57913945	RAB3C	N_Shore	0.0239673	0.0232878	-0.000473232	0.319584	0.0269909	0.025804	-0.000776963	0.155044
cg00706697	14	101426598	PPP2R5C;PPP2R5C;PPP2R5C;PPP2R5C;PPP2R5C	N_Shore	0.966908	0.964578	-0.00144334	0.319587	0.965018	0.964397	-0.000264747	0.847402
cg03077712	11	67137768	NA	N_Shelf	0.958634	0.958139	-0.000767315	0.319592	0.955682	0.956432	-0.000222792	0.784335
cg05092932	11	126976833	NA	NA	0.909438	0.910706	-0.00204986	0.319596	0.895499	0.901538	0.00235816	0.302279
cg03376340	2	72968519	SPR	S_Shore	0.00486281	0.00478883	-0.00011423	0.319598	0.00510871	0.00483626	-0.000215527	0.0612427
cg25616684	17	39202780	DUSP3	NA	0.973747	0.974576	0.000489028	0.319604	0.974068	0.974757	0.000485905	0.315214
cg23735712	7	86686687	C7orf23	N_Shore	0.00683048	0.0065795	-0.000201738	0.319605	0.00725052	0.00667014	-0.000504443	0.0142453
cg23062801	1	26986160	PIGV	N_Shore	0.00632395	0.00612916	-0.000173025	0.319607	0.00671952	0.00621113	-0.000371804	0.0262134
cg16541075	17	69938392	GPRC5C	Island	0.00736895	0.00752172	0.000319924	0.319611	0.00838597	0.00828326	0.000197233	0.683838
cg19202058	12	127866673	MGC16384;SLC15A4	NA	0.805235	0.805539	0.00755508	0.319612	0.813017	0.813053	0.00632445	0.3998
cg04216310	10	131529116	EBF3	S_Shore	0.986029	0.986468	0.000378698	0.319614	0.985965	0.986465	0.000393876	0.245375
cg26411814	15	40174201	PLA2G4D	NA	0.745586	0.749107	-0.00441488	0.319615	0.714639	0.720318	-0.00347132	0.448462
cg01147923	1	227761668	ABCB10	Island	0.0108719	0.0114862	0.00042252	0.319616	0.011565	0.0111922	-0.000472472	0.270773
cg04947084	15	97008753	NA	Island	0.00711636	0.0069196	-0.000250412	0.319616	0.0076565	0.00690197	-0.000735737	0.0165867
cg16583186	6	169720312	WDR27	S_Shore	0.966823	0.965532	-0.00104787	0.319618	0.965085	0.965712	0.000573243	0.592207
cg01007894	17	582348	FAM57A	Island	0.00662457	0.00617945	-0.000249345	0.319625	0.00697753	0.0064647	-0.000258032	0.50442
cg00172408	1	4670536	AJAP1;AJAP1	N_Shore	0.879118	0.880995	-0.00397931	0.319626	0.885536	0.88	-0.011678	0.00313101
cg23595342	16	88150875	SPG7	N_Shelf	0.908835	0.910965	0.00155223	0.319627	0.90763	0.910799	0.00344007	0.0346778
cg14542367	20	9443596	C20orf103	Island	0.0381357	0.037333	-0.000694502	0.319633	0.0390136	0.0375531	-0.00129081	0.0724368
cg15081566	6	144457186	NA	N_Shore	0.950214	0.949806	-0.000978272	0.319636	0.946897	0.948346	0.000984517	0.327815
cg24585418	3	98327569	EPHA6	NA	0.781632	0.781848	-0.00379639	0.31964	0.765876	0.761384	-0.00984909	0.0160383
cg24769903	3	198237792	MFI2;MFI2	N_Shore	0.963507	0.963094	-0.00112642	0.319641	0.963256	0.963019	-0.000829218	0.459604
cg10464061	17	24072350	RPL23A;SNORD4A	S_Shore	0.321215	0.316203	-0.00735768	0.319646	0.289018	0.289158	-0.003987	0.58323
cg26385256	20	61573937	KCNQ2;KCNQ2;KCNQ2;KCNQ2;KCNQ2	Island	0.00403694	0.00369968	-0.000156983	0.319649	0.00431719	0.0036364	-0.000451766	0.136471
cg09676376	8	134378283	NDRG1;NDRG1;NDRG1	Island	0.00753802	0.007401	-0.000245715	0.319649	0.00789576	0.00737364	-0.000479774	0.0645202
ch.19.50335620F	3	187309696	ETV5	Island	0.00686399	0.00670107	-0.000200618	0.319653	0.00724572	0.00671249	-0.000534978	0.0087108
cg14829553	8	35213543	UNC5D	Island	0.0315463	0.0310954	-0.00078117	0.31966	0.0312736	0.0304159	-0.000939306	0.134157
cg07346343	1	29098120	EPB41;EPB41;EPB41;EPB41;EPB41	NA	0.388308	0.38831	0.00666053	0.319663	0.413237	0.405331	5.40392e-05	0.993463
cg20130789	7	80609068	NA	NA	0.954237	0.952789	-0.00099634	0.319668	0.952733	0.951392	-0.000997359	0.302571
cg16604086	9	114289558	KIAA1958	Island	0.00755334	0.00685489	-0.000301662	0.31968	0.00802204	0.0070884	-0.000480771	0.216394
cg13762471	7	99593616	C7orf43	N_Shore	0.0255865	0.0261414	0.000362024	0.319683	0.0260551	0.0258258	5.17027e-05	0.88477
cg16060671	7	62166126	NA	Island	0.469576	0.467056	-0.00386719	0.319685	0.474967	0.472154	-0.00422557	0.275513
cg15281283	22	43690165	PHF21B;PHF21B	N_Shore	0.967155	0.965857	-0.000881471	0.319688	0.965528	0.965734	0.000347384	0.702671
cg14833933	6	72653193	RIMS1	S_Shore	0.00799895	0.00736674	-0.000320671	0.31969	0.00848389	0.00760582	-0.000561423	0.181297
cg21068480	4	609375	PDE6B;PDE6B;PDE6B;PDE6B	N_Shore	0.828039	0.830049	-0.00297523	0.319693	0.814832	0.821419	0.00127558	0.672922
cg04554802	6	33482597	KIFC1	N_Shelf	0.977887	0.97745	-0.000542808	0.319694	0.976423	0.97701	0.000417848	0.439939
cg07929082	5	175896224	RNF44	Island	0.00269483	0.00246988	-0.000112087	0.319695	0.0031091	0.00254641	-0.000404386	0.181283
cg04324308	3	130016062	RAB7A	NA	0.77971	0.773525	-0.00513204	0.319697	0.789211	0.786529	-0.00078941	0.868704
ch.2.71774667F	14	21764387	NA	NA	0.363033	0.363187	0.0072278	0.319699	0.396688	0.385275	-0.00241041	0.738135
cg20640177	2	75650363	FAM176A	NA	0.797067	0.80416	0.00317557	0.319699	0.770859	0.7907	0.0146261	3.543e-05
cg03734322	11	67567690	TCIRG1;TCIRG1	NA	0.75863	0.761201	-0.00362497	0.3197	0.741168	0.74286	-0.00394518	0.292589
cg20476877	16	81298563	CDH13	NA	0.920639	0.92295	0.00142812	0.3197	0.923891	0.922927	-0.00161428	0.247474
cg22193385	6	32246701	AGPAT1;AGPAT1	S_Shelf	0.975452	0.973715	-0.00112272	0.319703	0.970019	0.972157	0.00283503	0.0961419
cg13615036	13	98883204	NA	NA	0.291623	0.293172	0.00669697	0.319709	0.319811	0.315506	0.00367627	0.563284
cg03467555	3	49942165	MON1A;MON1A	Island	0.012452	0.0129062	0.000245456	0.319712	0.0123299	0.0126798	0.000292853	0.226428
cg12909932	8	94825390	NA	S_Shelf	0.976421	0.97585	-0.000552458	0.319715	0.975409	0.975314	-7.3795e-05	0.894041
cg07390647	8	21955808	FGF17	NA	0.282052	0.283928	0.00420185	0.319716	0.311558	0.312862	0.00690983	0.0887059
cg22988655	22	39144912	MKL1	Island	0.783999	0.782735	-0.00223104	0.319719	0.794311	0.791631	-0.00344815	0.120295
cg00095674	9	138666376	NA	N_Shore	0.723932	0.724249	-0.00454107	0.319721	0.696812	0.699472	-0.00328995	0.476273
cg17805836	4	7992723	AFAP1;AFAP1	Island	0.3183	0.304528	-0.00987733	0.319721	0.333204	0.320525	-0.0101137	0.297662
cg06498468	6	31887508	HSPA1L	N_Shelf	0.957625	0.957011	-0.00122539	0.319727	0.95656	0.95622	-0.000802956	0.526759
cg15182643	3	39423150	RPSA;RPSA	Island	0.0165898	0.0164233	-0.000367825	0.319735	0.0171549	0.0165038	-0.000645897	0.0597327
cg12623782	9	126991488	PPP6C;PPP6C;PPP6C	Island	0.0245976	0.0241404	-0.00045623	0.319744	0.0255875	0.0248424	-0.000166344	0.733226
cg14108015	5	78786995	HOMER1	NA	0.951379	0.949103	-0.00114002	0.319745	0.950072	0.948147	-0.000878665	0.431366
cg14947466	12	120952563	BCL7A;BCL7A	NA	0.660641	0.660515	-0.00363938	0.319748	0.638403	0.642036	-0.000631831	0.868818
cg08817937	10	134296056	INPP5A	NA	0.525928	0.527836	-0.00349842	0.319749	0.511194	0.515818	0.00187776	0.604267
cg22771960	6	10493306	NA	Island	0.206292	0.207606	0.00455791	0.31975	0.246503	0.237195	-0.00372525	0.423397
cg15985106	12	123442054	NCOR2;NCOR2	S_Shelf	0.0688135	0.0626111	-0.00282937	0.319757	0.083609	0.071935	-0.00750502	0.0268345
cg01507044	17	7983109	NA	NA	0.017016	0.0174293	0.00036783	0.319758	0.0181211	0.0174532	-0.000650334	0.0873105
cg15577516	6	290932	DUSP22	NA	0.842202	0.841013	-0.00194216	0.319768	0.844308	0.840837	-0.00389046	0.0565869
cg11141743	8	22281340	SLC39A14;SLC39A14;SLC39A14;SLC39A14	S_Shore	0.00331751	0.00324024	-8.70613e-05	0.319772	0.00375659	0.0035107	-0.00023083	0.0411255
cg13946538	17	74462398	NA	NA	0.906362	0.904735	-0.0017673	0.319775	0.898102	0.900524	0.0022421	0.25468
cg06638338	12	52894975	NA	N_Shelf	0.00857586	0.00793524	-0.000281914	0.319776	0.00965344	0.00846857	-0.000768006	0.0909979
cg03897860	11	67867166	LRP5	NA	0.747297	0.750557	-0.0039642	0.31978	0.721288	0.726045	-0.0036193	0.375253
cg05412896	18	506597	NA	S_Shore	0.95623	0.955473	-0.0010088	0.31978	0.953461	0.954842	0.00105038	0.326221
cg09090048	8	2229535	NA	Island	0.958302	0.958013	-0.000650595	0.319781	0.9589	0.96022	0.000732689	0.233517
cg26960317	11	104159334	NA	NA	0.975177	0.974646	-0.000568646	0.319782	0.974475	0.974955	0.000374942	0.513333
cg19380578	17	71487408	ACOX1;ACOX1;C17orf106	S_Shore	0.0606541	0.0618824	0.00132059	0.31979	0.0615974	0.0614186	0.00237738	0.0698046
cg08423378	11	78229446	ODZ4	NA	0.589171	0.590255	-0.00507686	0.319792	0.569796	0.575298	-0.00232446	0.656226
cg05884501	5	1542875	LPCAT1	Island	0.967715	0.969194	0.00092465	0.319801	0.971256	0.972308	0.000792485	0.152096
cg18361395	10	134822053	NA	N_Shore	0.388611	0.396566	0.00394237	0.319802	0.380376	0.388634	0.0045326	0.24338
cg08748671	1	155337369	ETV3L	NA	0.976537	0.977134	0.000450369	0.319809	0.976574	0.977383	0.000479547	0.300507
cg05428978	16	77689028	WWOX	NA	0.94656	0.948386	0.0018043	0.319811	0.944801	0.948682	0.00362373	0.00856329
cg05719818	2	231391429	CAB39;CAB39;CAB39	NA	0.981086	0.980182	-0.00112111	0.319812	0.980742	0.97997	-0.000831955	0.442118
cg02558111	3	154252579	NA	NA	0.800541	0.802092	-0.00460261	0.319816	0.752635	0.762896	0.00120026	0.813436
cg04044526	19	12089551	NA	Island	0.936011	0.938534	0.0016172	0.319821	0.933884	0.936793	0.00179419	0.29056
cg25024442	13	111907857	NA	NA	0.076174	0.0767811	0.00224837	0.319824	0.080776	0.0820485	0.00294395	0.212025
cg17744293	7	155020006	CNPY1	S_Shore	0.360516	0.370843	0.00676789	0.319827	0.356324	0.365852	0.00504679	0.447395
cg12646800	17	2150039	SMG6;SMG6	N_Shelf	0.984534	0.984274	-0.000263778	0.319828	0.983757	0.983912	0.000143113	0.587306
cg23764603	14	103384898	PPP1R13B	S_Shore	0.681337	0.691801	0.00377966	0.31983	0.648592	0.658728	0.00269278	0.494365
cg07695835	17	30938371	AP2B1;AP2B1	NA	0.0119224	0.0122341	0.000217058	0.31984	0.0123881	0.0121573	-0.000324784	0.129159
cg07489553	20	48560228	PTPN1	Island	0.00336418	0.00307966	-0.000150834	0.319844	0.00410713	0.00349993	-0.000417996	0.288317
cg09745160	22	40311722	PMM1	N_Shelf	0.947106	0.94513	-0.00158219	0.319844	0.942258	0.944191	0.0016126	0.378425
cg18580265	12	62524646	SRGAP1	Island	0.0291812	0.0296101	0.000565991	0.319845	0.0296863	0.0304297	0.00115569	0.0901348
cg19872681	8	22465579	SORBS3	Island	0.0103752	0.0106585	0.000299821	0.319848	0.0107778	0.0103001	-0.000439648	0.13576
cg12288985	2	236204357	AGAP1;AGAP1	NA	0.983779	0.983144	-0.000872013	0.319852	0.98371	0.98261	-0.00127208	0.186129
cg05650680	13	112446674	ATP11A;ATP11A	NA	0.879653	0.867624	-0.00589325	0.319852	0.871723	0.868812	0.00232863	0.696592
cg03752759	10	133972411	STK32C	Island	0.138286	0.142142	0.00271236	0.319859	0.146498	0.153932	0.00682791	0.0143519
cg24152732	1	27689248	WASF2;WASF2	Island	0.00719999	0.0070116	-0.000191348	0.31986	0.00733344	0.00695002	-0.000402797	0.0363757
cg08295661	17	19206688	B9D1	Island	0.00462459	0.0041695	-0.000194188	0.319861	0.00495274	0.00430081	-0.000367199	0.181198
cg02887652	16	266065	RGS11;RGS11	Island	0.014843	0.0152308	0.000306473	0.319861	0.0161715	0.0152029	-0.00112775	0.000964293
cg01881046	17	44322083	NA	N_Shelf	0.797009	0.796599	0.00374752	0.319862	0.788761	0.78987	0.00604262	0.0917703
cg09266901	18	56191193	MC4R	NA	0.0754293	0.0753766	-0.00221941	0.319868	0.0745142	0.0728601	-0.00345396	0.133655
cg21200654	13	111759381	NA	Island	0.197648	0.192152	-0.0021464	0.319875	0.201273	0.195761	-0.00325194	0.0907314
cg26852879	5	177545609	GMCL1L	N_Shore	0.935995	0.931198	-0.00318717	0.319875	0.930543	0.933117	0.0031658	0.314628
cg04103410	8	11762715	CTSB;CTSB;CTSB;CTSB;CTSB	Island	0.00299881	0.00260464	-0.000174619	0.319876	0.0031768	0.00264234	-0.00029038	0.301349
cg15429854	14	59167132	RTN1;RTN1;RTN1;RTN1	Island	0.0219395	0.0213749	-0.000389585	0.319881	0.0234273	0.0227137	-0.000716937	0.112833
cg04402755	1	237616453	NA	N_Shore	0.0310204	0.0312466	-0.000502784	0.319884	0.0313921	0.0311285	-0.000726436	0.122524
cg03422651	16	64722102	NA	NA	0.876064	0.872508	-0.0034086	0.319884	0.879289	0.872805	-0.00568331	0.0882944
cg19563248	15	63949035	RAB11A	Island	0.0199324	0.0209567	0.000493432	0.319885	0.0201916	0.0203044	-0.000184963	0.718468
cg06513194	22	44924011	PPARA;PPARA	N_Shore	0.0247411	0.0223142	-0.0010383	0.319886	0.0271294	0.0246892	-0.00116724	0.328179
cg12720152	3	47425746	PTPN23	NA	0.959694	0.96082	0.000674953	0.319887	0.96054	0.961521	0.000609479	0.342286
cg25493992	6	169843753	WDR27;C6orf120;WDR27	Island	0.00239211	0.00220703	-0.000107714	0.31989	0.00272739	0.00222685	-0.000381673	0.172824
cg03471090	10	118020282	GFRA1;GFRA1;GFRA1	N_Shore	0.112949	0.116065	0.00233714	0.319892	0.135765	0.134295	0.00109217	0.659
cg14024965	15	30720953	SCG5;SCG5	NA	0.81133	0.817019	0.00198316	0.319894	0.809195	0.811263	-0.000433341	0.831865
cg03884792	4	47966834	TEC	Island	0.012342	0.0128836	0.000241186	0.319894	0.0129944	0.013036	-6.35906e-05	0.777934
cg03859915	1	35214825	NA	Island	0.948418	0.950978	0.00109715	0.319899	0.94985	0.952715	0.00139626	0.204119
cg21227274	10	27833130	RAB18	Island	0.00717218	0.00709576	-0.000164391	0.319899	0.00725111	0.00717575	-7.29306e-05	0.645061
cg12749531	9	5100940	JAK2	Island	0.933875	0.935494	0.000892154	0.319899	0.935635	0.937017	0.00117309	0.208853
cg12960248	19	10689629	DNM2;DNM2;DNM2;DNM2;MIR638	N_Shore	0.00444076	0.0043071	-0.000117198	0.319906	0.00489276	0.00447165	-0.000341342	0.00815918
cg11846968	8	12857726	C8orf79	S_Shelf	0.931947	0.933511	0.00105053	0.319909	0.93266	0.934012	0.000911636	0.388201
cg24001728	14	73894557	C14orf115	S_Shore	0.905597	0.906755	0.00104196	0.319911	0.908865	0.908651	-6.37239e-05	0.952046
cg04683068	18	75331586	NFATC1;NFATC1;NFATC1;NFATC1	Island	0.807676	0.811683	-0.00361106	0.319912	0.783983	0.788424	-0.00228674	0.548137
cg25477268	1	41616625	NA	N_Shelf	0.951406	0.950729	-0.000822551	0.319913	0.95142	0.95061	-0.000728391	0.367264
cg09313188	4	89732642	HERC3	Island	0.00798278	0.00736541	-0.000270252	0.319914	0.00886666	0.00795131	-0.000530765	0.232971
cg00069014	14	64039127	ZBTB25	N_Shore	0.785718	0.789358	-0.0043939	0.319918	0.755976	0.763355	-0.00154737	0.738501
cg10862567	6	31472921	NA	N_Shelf	0.00653705	0.00638922	-0.000328148	0.31992	0.00696544	0.00655597	-0.00047078	0.206776
cg00622149	5	57915174	RAB3C	S_Shore	0.0239803	0.0228419	-0.000999379	0.319921	0.0429711	0.038118	-0.00302104	0.102369
cg05393563	16	2258815	RNPS1;RNPS1	Island	0.0080225	0.00797415	-0.000231298	0.319921	0.00830545	0.0079405	-0.000514566	0.0235853
cg27486715	3	186451852	EHHADH;EHHADH	N_Shelf	0.922525	0.917147	-0.00283205	0.319928	0.919331	0.918841	0.00111482	0.686688
cg19587968	11	6397266	APBB1;APBB1	Island	0.021082	0.0209085	-0.00031782	0.319931	0.0207649	0.0206593	-2.28777e-06	0.994056
cg07631828	10	105100947	PCGF6;PCGF6	Island	0.00586118	0.00544449	-0.000226934	0.319933	0.00647475	0.00554016	-0.0006763	0.107152
cg21772997	12	24628603	C12orf67	NA	0.964909	0.965166	0.000804493	0.319936	0.964137	0.964101	0.000187182	0.808691
cg06419258	4	144519584	GAB1;GAB1	NA	0.965662	0.966586	0.000672281	0.319938	0.966173	0.966437	0.00012254	0.843397
cg09436713	17	62304056	CACNG5;CACNG5	NA	0.947887	0.949143	0.000742538	0.319939	0.948868	0.948626	-0.000264187	0.725106
cg16573901	8	145236653	KIAA1875	Island	0.480136	0.488926	0.00662407	0.31994	0.485686	0.492649	0.00360381	0.591822
cg07238434	1	31087195	NA	NA	0.814413	0.818153	0.00241669	0.31994	0.812503	0.813411	0.000523555	0.83544
cg13227646	1	23623166	TCEA3	Island	0.0429973	0.0445521	0.00169128	0.31994	0.0436325	0.0448382	0.00154859	0.350485
cg20276377	5	149678915	NA	NA	0.848518	0.850178	-0.00250418	0.319949	0.840295	0.846373	0.00112695	0.659022
cg04156016	19	48788671	IRGQ	Island	0.974601	0.973655	-0.000808336	0.319949	0.971749	0.973043	0.00137702	0.174889
cg05348852	15	66308965	CLN6	Island	0.00342707	0.00315989	-0.000131275	0.31995	0.00374301	0.00321993	-0.000373597	0.207658
cg05695937	16	87964862	ANKRD11	N_Shore	0.977725	0.977147	-0.000502554	0.319953	0.976142	0.976232	1.78779e-05	0.975537
cg21197336	8	49207095	NA	S_Shore	0.688246	0.691482	0.00561491	0.319953	0.699179	0.704895	0.00928315	0.100919
cg18098750	12	3297990	NA	NA	0.489021	0.493589	0.00954792	0.319961	0.534326	0.535891	0.00981938	0.289116
cg19064195	10	26971984	LOC731789	NA	0.968118	0.966391	-0.00124529	0.319965	0.966573	0.966418	0.000226156	0.841334
cg07881365	19	3599559	PIP5K1C	Island	0.97096	0.972753	0.000602081	0.319977	0.969792	0.972229	0.00127329	0.100168
cg20253807	7	2383012	EIF3B;EIF3B	N_Shelf	0.899084	0.902702	0.00235616	0.319977	0.899398	0.902018	0.0016349	0.303067
cg18425570	12	105905205	MTERFD3;MTERFD3	Island	0.033487	0.0366442	0.00168311	0.319979	0.0371601	0.0344518	-0.00365019	0.0255711
cg11943056	6	37825188	NA	NA	0.978262	0.977523	-0.000527221	0.319984	0.976821	0.977841	0.00116954	0.0375588
cg03537387	2	236745006	NA	Island	0.0114488	0.0121108	0.000251125	0.319985	0.0119816	0.0115982	-0.000420105	0.098895
cg08539620	14	68214257	NA	NA	0.0176976	0.017568	-0.000443331	0.319989	0.0202045	0.0190615	-0.00105007	0.0525465
cg24156905	6	133077072	VNN1	NA	0.438252	0.439191	0.00852745	0.319992	0.459829	0.45106	0.00174915	0.829774
cg25750259	5	180551112	NA	Island	0.0428499	0.0427374	-0.000603649	0.319995	0.0428217	0.0423349	-5.50646e-05	0.924887
cg06982473	15	23393118	NA	Island	0.974544	0.974252	-0.000517582	0.319997	0.973664	0.973885	-0.000254397	0.62704
cg00019654	7	100263174	EPHB4	Island	0.0179307	0.0174842	-0.000366364	0.319999	0.0170324	0.0175772	0.000554596	0.149171
cg19790568	19	54835238	RRAS	Island	0.0166316	0.0165493	-0.000306461	0.319999	0.0166043	0.0160786	-0.00028925	0.34174
cg00827392	5	68425460	SLC30A5;SLC30A5	Island	0.0182804	0.0190748	0.000391004	0.320001	0.0187701	0.0186838	-0.000337936	0.383536
cg01276845	2	169148605	LASS6	NA	0.826821	0.831496	-0.00371327	0.320003	0.789408	0.797421	-0.00101195	0.793758
cg17046044	10	29005590	BAMBI	N_Shore	0.0234643	0.0237601	0.000698973	0.320004	0.0297539	0.0298427	0.00102468	0.2473
cg07209977	2	202354095	ALS2;ALS2;ALS2;ALS2	Island	0.00524943	0.00510524	-0.000144923	0.320004	0.00576508	0.00519501	-0.000537405	0.000537264
cg03870738	1	87576293	LMO4	S_Shelf	0.881543	0.880469	-0.00282819	0.320005	0.868157	0.871271	-0.000252192	0.929291
