## Supplemental Table for "Sex-specific DNA methylation in saliva from the multi-ethnic Fragile Families and Child Wellbeing Study" (part 24 of 47)

### Sheet: STable2_Full_DMProbe_a9_and_a15 (continued)
Supplemental Table 2: DNA methylation site differences by sex for age 9 and age 15 in the Fragile Families and Child Wellbeing Study sample (N = 796).
cg25458034	5	42986752	NA	N_Shore	0.00941982	0.0093025	-0.000218214	0.320006	0.0103964	0.00956866	-0.000557733	0.0246811
cg14857596	5	79904826	NA	S_Shelf	0.8373	0.838893	-0.00304411	0.320007	0.815312	0.821796	0.00119642	0.714789
cg10732094	7	101823996	PRKRIP1	Island	0.0102464	0.010134	-0.000202606	0.320014	0.0103809	0.0101013	-9.20262e-06	0.964344
cg17988546	10	131584565	EBF3	N_Shore	0.893558	0.894093	-0.00173869	0.320014	0.891426	0.893942	0.00126592	0.485843
cg03958798	15	39588611	LTK;LTK;LTK	N_Shelf	0.950873	0.951192	0.00133394	0.320018	0.948716	0.950285	0.0018508	0.162679
cg05570096	17	69778212	NA	N_Shelf	0.532236	0.528152	-0.00537547	0.32002	0.538838	0.5328	-0.0052037	0.310641
cg17447014	7	44229329	CAMK2B;CAMK2B;CAMK2B;CAMK2B;CAMK2B;CAMK2B;CAMK2B;CAMK2B	S_Shelf	0.938434	0.939945	0.000871629	0.320022	0.939484	0.938774	-0.000591751	0.496279
cg01223400	5	177641134	COL23A1	NA	0.821229	0.824358	0.00261578	0.320022	0.819904	0.820566	-9.58183e-05	0.971016
cg26415343	8	3957526	CSMD1	NA	0.846766	0.851882	0.00261249	0.320023	0.837909	0.840164	-0.0010133	0.708692
cg09656239	5	149515888	PDGFRB	NA	0.0242225	0.024615	0.000803375	0.320024	0.0258511	0.0256337	0.00111061	0.182464
cg00152047	3	5111538	NA	N_Shore	0.971843	0.970387	-0.000865652	0.320027	0.970314	0.969542	-0.00031226	0.744915
cg17524651	6	135860517	AHI1;AHI1;AHI1;C6orf217;AHI1;AHI1;AHI1;AHI1;AHI1	Island	0.0120447	0.0125086	0.000259055	0.320028	0.0126477	0.0124973	-0.000184992	0.466417
cg08609578	5	97867461	NA	NA	0.85609	0.860829	0.00201552	0.320029	0.846055	0.850102	0.0014579	0.510188
cg20997792	16	88231113	DPEP1;DPEP1	NA	0.904225	0.904813	-0.00167449	0.32003	0.893338	0.895096	-8.99426e-05	0.961735
cg10726357	19	53467044	ZNF114	Island	0.0036695	0.00323427	-0.000412811	0.320032	0.00440226	0.00368145	-0.00057407	0.31723
cg00041989	14	23007987	NGDN;NGDN	NA	0.851691	0.851856	-0.00317595	0.320035	0.848286	0.852812	0.00299242	0.353285
cg19365697	21	39608055	BRWD1;BRWD1;BRWD1	Island	0.0164609	0.0160457	-0.000384557	0.320035	0.017148	0.0166625	-0.000285722	0.47886
cg16775289	11	118379250	RPL23AP64;CCDC84	NA	0.966002	0.963219	-0.00240187	0.320036	0.963633	0.962013	-0.00189094	0.419576
cg06251670	6	41855779	FRS3;PRICKLE4	Island	0.0102547	0.0100423	-0.000354491	0.320038	0.0107024	0.00983793	-0.000894785	0.00964421
cg11514301	12	192910	SLC6A12;SLC6A12;SLC6A12	NA	0.194499	0.193322	-0.00385922	0.320041	0.18114	0.188153	0.00575143	0.124801
cg12921992	3	128832879	PODXL2	S_Shore	0.937084	0.937769	-0.000886926	0.320048	0.938269	0.938624	-0.000496573	0.566574
cg21938521	1	46541179	LRRC41;UQCRH	Island	0.0115614	0.0112372	-0.000319268	0.320052	0.0117235	0.0110429	-0.000566787	0.09621
cg10468484	3	71437812	FOXP1;FOXP1	NA	0.0863616	0.0807413	-0.00227958	0.320052	0.0987946	0.0911444	-0.00354053	0.135335
cg21117768	19	2877196	NA	N_Shore	0.789399	0.790892	-0.00380995	0.320052	0.762157	0.768476	-0.000713663	0.85618
cg02032488	1	159334762	KLHDC9;KLHDC9;KLHDC9	Island	0.00247861	0.00217269	-0.000133707	0.320054	0.00270042	0.00227864	-0.000229262	0.330267
cg02331303	14	95741015	BDKRB2;BDKRB2	NA	0.0112303	0.0115907	0.000351897	0.320056	0.0115947	0.0113433	-0.000303044	0.410421
cg19526184	10	112318130	SMC3	S_Shore	0.113154	0.109143	-0.0017547	0.320059	0.118003	0.110995	-0.00472822	0.00676699
cg03455024	7	98742208	NA	NA	0.964071	0.965218	0.00068437	0.320059	0.964206	0.964649	9.81624e-05	0.891595
cg26187166	3	23112488	NA	NA	0.91418	0.917255	0.00139357	0.32006	0.913992	0.915445	-0.000396564	0.780123
cg09062550	16	11175711	CLEC16A	Island	0.966141	0.967077	0.000570853	0.320062	0.966407	0.966471	-0.000185672	0.752521
cg21831898	22	43526949	ARHGAP8;ARHGAP8;PRR5-ARHGAP8	NA	0.00723418	0.00664825	-0.000260423	0.320068	0.00733095	0.00658621	-0.000461085	0.242898
cg21931713	6	166003685	NA	NA	0.375095	0.373153	-0.00468531	0.320069	0.344488	0.348817	-3.8384e-06	0.999349
cg21144338	9	34628005	SIGMAR1;SIGMAR1	S_Shore	0.0327102	0.0322089	-0.000555621	0.32007	0.0324408	0.0320637	-0.000195403	0.738896
cg17466245	5	179431917	RNF130	Island	0.00741762	0.00718084	-0.000221153	0.320073	0.00810114	0.00702856	-0.000967635	0.000486796
cg19600368	1	8479309	RERE;RERE	NA	0.864558	0.865346	-0.00211198	0.320077	0.859985	0.859413	-0.00400872	0.0530646
cg02528908	2	208828246	IDH1	Island	0.0278229	0.0285296	0.000547526	0.320079	0.0292959	0.0286206	-0.000455484	0.379862
cg21919903	2	218581415	NA	N_Shore	0.816784	0.819	-0.00343352	0.32008	0.786155	0.790706	-0.00161147	0.660011
cg09234966	10	5051094	AKR1C2;AKR1C2	NA	0.819263	0.826327	0.00395034	0.320087	0.814826	0.823755	0.00777355	0.055219
cg13816042	6	34075497	NA	NA	0.968585	0.966648	-0.00104741	0.320088	0.966789	0.967022	0.000981131	0.388601
cg11027637	17	75945042	RNF213;LOC100294362	S_Shelf	0.872714	0.871274	-0.00276185	0.320098	0.866659	0.868507	0.00171172	0.556757
cg21620443	17	31147056	MMP28;MMP28	S_Shore	0.386814	0.384927	-0.00350426	0.320101	0.354312	0.35016	-0.00271154	0.429769
cg06250963	10	134341321	INPP5A	NA	0.972716	0.971496	-0.00133739	0.320101	0.972071	0.971483	-0.000634829	0.603054
cg09347306	2	181334024	NA	NA	0.964995	0.963002	-0.00115133	0.320102	0.963472	0.962921	0.000135709	0.909637
cg21813747	12	101398416	IGF1;IGF1;IGF1;IGF1;IGF1;IGF1	NA	0.0177282	0.0172657	-0.0007969	0.320107	0.0190531	0.0163897	-0.00284967	0.00079275
cg19753675	14	37138830	NA	Island	0.0071927	0.00678753	-0.000254207	0.320107	0.00767155	0.00706477	-0.000364658	0.343992
cg09012402	14	100359223	NA	N_Shore	0.781147	0.784394	-0.00439141	0.320108	0.744441	0.754667	0.00169797	0.701954
cg11303127	1	6227086	HES3	N_Shore	0.0746325	0.0723667	-0.00160812	0.320109	0.0734001	0.0745309	0.00110354	0.49801
cg02102807	6	10490814	NA	N_Shore	0.163772	0.16166	0.00451426	0.320117	0.201848	0.192879	0.00100599	0.844448
cg06893054	19	7882860	MAP2K7	N_Shore	0.939372	0.940732	0.000920316	0.320124	0.937552	0.938943	0.00128641	0.195022
cg11416384	13	105944165	EFNB2	S_Shore	0.383457	0.387928	0.00938729	0.320129	0.429226	0.413596	-0.00625581	0.494876
cg04016730	1	36347382	NA	NA	0.205722	0.20781	0.00491903	0.320131	0.229297	0.216307	-0.00634818	0.176192
cg26393112	4	123978209	FGF2	NA	0.950276	0.948984	-0.00100684	0.320131	0.948516	0.948346	-0.000274398	0.815256
cg17825400	17	24333612	SEZ6;SEZ6	N_Shelf	0.356921	0.35636	0.00840717	0.320132	0.395997	0.383943	-0.00148169	0.856656
cg11201571	3	88281424	C3orf38	Island	0.0226776	0.0241014	0.00128159	0.320133	0.0259123	0.0217174	-0.00419678	0.0039036
cg16844872	1	42050521	HIVEP3;HIVEP3	NA	0.17783	0.175197	-0.00239458	0.320147	0.186784	0.185693	-0.000193405	0.938447
cg08466320	1	180822736	RNASEL	NA	0.825873	0.816929	-0.00608258	0.320147	0.819795	0.822692	0.0056139	0.383494
cg10230190	12	70951777	LOC283392;TRHDE;LOC283392	N_Shore	0.0452133	0.0461845	0.000772065	0.320147	0.0495203	0.047921	-0.00172556	0.0432939
cg00475883	12	121578253	RSRC2;RSRC2;RSRC2;KNTC1	S_Shore	0.00690747	0.00672592	-0.000178879	0.32015	0.00743663	0.00704444	-0.000230697	0.230776
cg12144562	14	24581951	STXBP6	NA	0.943094	0.945828	0.00118626	0.320151	0.938741	0.943796	0.00321981	0.00863223
cg27517424	16	65434373	CA7	N_Shore	0.749768	0.753891	-0.00399563	0.320157	0.718066	0.723755	-0.00350623	0.390182
cg18518964	16	481244	RAB11FIP3;RAB11FIP3	NA	0.96061	0.961668	0.000684705	0.320159	0.960876	0.961615	0.000438225	0.520758
cg09793619	8	17824578	PCM1	Island	0.0142734	0.0146451	0.000258642	0.320161	0.0145743	0.0144747	-9.43339e-06	0.972899
cg25709972	3	197100123	TNK2;TNK2	S_Shore	0.973607	0.972789	-0.000710787	0.320167	0.972281	0.972571	0.00041207	0.58073
cg01437482	4	2783862	SH3BP2;SH3BP2;SH3BP2	NA	0.460427	0.464066	0.0103559	0.320179	0.500493	0.485185	-0.00454445	0.655764
cg05602371	1	27120725	NUDC	Island	0.00275223	0.00252743	-0.000124609	0.320186	0.0030912	0.00252811	-0.000415097	0.142558
cg12729166	17	40380755	KIF18B	Island	0.00424275	0.00410006	-0.000104899	0.320188	0.00425206	0.00408506	-6.67024e-05	0.54649
cg02585142	3	43708835	ABHD5	S_Shore	0.278472	0.278762	0.00516294	0.320189	0.304344	0.293991	-0.00338521	0.534816
cg10898837	8	82356259	FABP5	S_Shore	0.0267421	0.0264212	-0.000648671	0.320196	0.0283156	0.0256355	-0.00262178	9.2252e-05
cg19077271	6	8638596	NA	NA	0.0290912	0.0293164	-0.000622063	0.320197	0.0346089	0.0327621	-0.00192686	0.0104305
cg14447887	7	93850566	NA	NA	0.949868	0.948428	-0.00113188	0.320198	0.946285	0.946407	0.000793767	0.504306
cg23590472	9	115386320	RGS3;RGS3;RGS3;RGS3	Island	0.982896	0.983382	0.000343136	0.32021	0.982748	0.983203	0.000212656	0.530851
cg09631769	11	38696730	NA	NA	0.966136	0.964527	-0.000915108	0.320222	0.965255	0.964462	-0.000365384	0.718825
cg22675801	19	58486430	BIRC8;BIRC8	Island	0.907919	0.907105	-0.00164742	0.320226	0.911584	0.906993	-0.00500767	0.00303495
cg01264379	5	72180000	TNPO1;TNPO1	Island	0.00842058	0.00822462	-0.000228415	0.320237	0.00902061	0.00864654	-0.000274309	0.273433
cg04942640	7	112367541	C7orf60	S_Shore	0.012851	0.0122203	-0.000496411	0.320246	0.0174673	0.0157826	-0.00112618	0.152422
cg26816432	8	28408315	FZD3	Island	0.0172556	0.0169758	-0.000345437	0.320247	0.0178574	0.0171146	-0.000295014	0.424904
cg13857707	16	87711179	ACSF3;ACSF3;ACSF3	N_Shelf	0.981589	0.982139	0.000399993	0.320251	0.981618	0.981754	-7.3658e-05	0.856283
cg15328265	3	128226725	PLXNA1	NA	0.962668	0.961702	-0.000786187	0.320257	0.961655	0.962532	0.000657262	0.403424
cg07516976	4	152157027	LRBA	S_Shore	0.00800037	0.00780407	-0.000275863	0.32026	0.00853002	0.0079187	-0.000560528	0.0471283
cg26987004	10	98084798	DNTT;DNTT	NA	0.0128602	0.0124068	-0.000369802	0.320261	0.0144137	0.0129711	-0.00125842	0.00280551
cg11075937	7	3980791	SDK1	NA	0.964909	0.962006	-0.00168584	0.320265	0.963482	0.961112	-0.00131581	0.401423
cg25308878	1	61295304	NA	S_Shelf	0.00711663	0.00653908	-0.000382753	0.320272	0.00740806	0.00640479	-0.00076804	0.0407536
cg09710580	7	130663305	MKLN1;MKLN1	Island	0.0239367	0.0233533	-0.000570574	0.320277	0.0250884	0.0229313	-0.000976816	0.0636871
cg11582484	17	602555	ELP2P;GEMIN4	Island	0.00614169	0.00565296	-0.000258096	0.320281	0.0067269	0.00560287	-0.000820513	0.0309133
cg22638185	3	159924677	RARRES1;RARRES1	NA	0.9593	0.960094	0.000567438	0.320286	0.959857	0.959735	-0.000241735	0.690968
cg21376454	17	71984661	RHBDF2;RHBDF2	N_Shelf	0.970078	0.97114	0.000625556	0.320287	0.970837	0.970835	-0.000347096	0.544486
cg02229757	12	109046854	IFT81;IFT81;IFT81;IFT81;IFT81	Island	0.0125173	0.012351	-0.000366441	0.320293	0.0128989	0.0125724	-0.000471155	0.192991
cg21810173	3	49289543	C3orf62	Island	0.0201441	0.0211251	0.000590617	0.320295	0.020925	0.0213478	0.000241764	0.735463
cg27449864	6	33264142	COL11A2;COL11A2;COL11A2;COL11A2	N_Shelf	0.96643	0.967655	0.000601206	0.320297	0.966787	0.966778	-0.000289384	0.628592
cg03843542	14	74786122	NA	NA	0.435036	0.436143	0.00659702	0.3203	0.472037	0.465235	-8.02733e-05	0.990174
cg00093900	13	78878341	RBM26	Island	0.0172621	0.0178794	0.000395649	0.320301	0.0175509	0.0180992	0.000356064	0.432445
cg07131136	3	44992844	ZDHHC3;EXOSC7;EXOSC7;ZDHHC3;ZDHHC3	Island	0.00941653	0.00934071	-0.000212596	0.320303	0.00986148	0.00952255	-0.000330973	0.177236
cg25344265	12	95668166	C12orf63	NA	0.893433	0.898146	0.00190576	0.320304	0.882033	0.886707	0.00180452	0.371579
cg04195581	8	42706080	CHRNB3	NA	0.967744	0.9668	-0.000847727	0.320305	0.965087	0.965441	0.000415115	0.654405
cg01316378	10	134086443	NA	NA	0.285142	0.285355	0.00731079	0.320306	0.32988	0.315216	-0.00408278	0.581514
cg27388777	11	1728483	HCCA2	S_Shore	0.660081	0.663536	-0.00529073	0.320306	0.616704	0.632459	0.00633721	0.247127
cg15467785	15	81225108	FSD2	NA	0.956545	0.953872	-0.0016089	0.32031	0.953979	0.953958	0.000825347	0.585633
cg18825927	4	121606850	NA	NA	0.948213	0.947054	-0.00127494	0.320312	0.947258	0.947289	5.40734e-05	0.964456
cg13698860	11	66789048	ADRBK1	N_Shore	0.750522	0.753679	-0.00434693	0.320313	0.717773	0.724219	-0.00231662	0.609829
cg21877281	19	47040872	LYPD4;DMRTC2	S_Shore	0.979274	0.980204	0.000415528	0.320315	0.979359	0.980283	0.000869561	0.0227016
cg14984160	2	91409700	NA	NA	0.949947	0.955037	0.00189257	0.320325	0.94678	0.953023	0.00319312	0.0931765
cg26913977	2	45472141	SRBD1	NA	0.978781	0.977899	-0.000630172	0.320327	0.978112	0.977819	-0.00015146	0.816753
cg27158143	13	113830404	RASA3	N_Shore	0.922893	0.922593	-0.00176062	0.320331	0.917693	0.916415	-0.00291739	0.124643
cg14148690	1	25882933	MAN1C1	NA	0.737374	0.738311	-0.00304192	0.320331	0.722482	0.723321	-0.00338916	0.285193
cg07799386	6	146178064	FBXO30	Island	0.0404632	0.041162	0.000943275	0.320332	0.039892	0.0405777	0.00173645	0.0660268
cg17101029	16	4341345	Magmas	Island	0.00320584	0.00284179	-0.000176918	0.320332	0.00346446	0.00288486	-0.000360787	0.177162
cg07904448	3	173240200	FNDC3B;FNDC3B;FNDC3B	Island	0.013025	0.0130152	-0.000243589	0.320333	0.0134582	0.013029	-0.000474141	0.05594
cg02726924	4	175987212	GLRA3;GLRA3	S_Shore	0.0121971	0.011723	-0.000290808	0.320339	0.0132614	0.0122979	-0.000833374	0.00755855
cg00443094	16	69255647	MTSS1L	Island	0.979849	0.979751	0.000436414	0.320339	0.979129	0.979956	0.00111509	0.00633471
cg11219691	16	888247	LMF1	N_Shore	0.888607	0.888943	-0.00150726	0.320343	0.883007	0.882686	-0.00190726	0.226794
cg03093076	13	111951622	NA	NA	0.959422	0.960767	0.000713955	0.320345	0.95826	0.958907	-0.000164586	0.834997
cg06239616	12	63846099	NA	N_Shelf	0.976979	0.976179	-0.000624515	0.320349	0.97554	0.975494	9.37975e-05	0.895206
cg10174482	16	750248	MSLN;MSLN	NA	0.72328	0.724074	-0.00337281	0.320353	0.702323	0.705221	-0.00179576	0.612221
cg25465019	3	11607974	VGLL4;VGLL4	NA	0.0366687	0.03447	-0.00258905	0.320362	0.0316928	0.0312425	-0.000837982	0.667207
cg05748666	7	148211391	EZH2;EZH2	N_Shore	0.011223	0.0108753	-0.000267354	0.320362	0.0119685	0.0109421	-0.000706776	0.0115914
cg25591573	17	43054321	NPEPPS	NA	0.825793	0.830146	-0.00380529	0.320363	NA	NA	NA	NA
cg06430220	5	132235411	NA	NA	0.968057	0.967086	-0.00090652	0.320367	0.964221	0.965141	0.00105856	0.290467
cg24724832	11	36291112	PRR5L	NA	0.875384	0.877761	-0.0029701	0.320374	0.849052	0.855501	0.000670306	0.835645
cg02127238	17	44182512	NA	Island	0.0440142	0.0447532	0.000872932	0.320375	0.0496764	0.0485287	-0.000475176	0.607398
cg05927579	1	119334373	TBX15	S_Shore	0.349446	0.351476	0.00711881	0.320384	0.388191	0.381604	0.000668292	0.925662
cg24872851	1	8860718	ENO1	Island	0.0246852	0.0243058	0.000458388	0.320385	0.0241507	0.0238798	4.80682e-05	0.913874
ch.15.60937411R	20	25124407	ENTPD6;ENTPD6;ENTPD6;ENTPD6	Island	0.0036405	0.00336552	-0.000166829	0.320386	0.00399692	0.0033644	-0.000470384	0.159521
cg06240542	22	18659179	NA	NA	0.88783	0.889295	-0.00246228	0.320391	0.866602	0.872073	0.00381999	0.20548
cg15187882	13	19600031	NA	Island	0.114426	0.108384	-0.0020799	0.320393	0.11779	0.110866	-0.00450422	0.0385192
cg26466773	15	75150354	TSPAN3;TSPAN3;TSPAN3;TSPAN3;TSPAN3;TSPAN3	Island	0.0199974	0.0194189	-0.000383816	0.3204	0.0199874	0.019344	-0.000295387	0.45326
cg11200794	4	146486876	NA	NA	0.918955	0.914811	-0.00315094	0.320408	0.912483	0.911307	-0.000703723	0.831604
cg09923671	8	144770980	TSTA3	Island	0.00328484	0.00297866	-0.000146694	0.320416	0.00370282	0.00306711	-0.00042216	0.174292
cg18684879	10	31456775	NA	NA	0.965859	0.965737	-0.000656745	0.320416	0.966068	0.965943	-0.00022922	0.706142
cg06147361	14	93615431	DDX24	N_Shore	0.968807	0.968886	-0.000683394	0.320418	0.966076	0.966976	0.000112263	0.870932
cg14925067	12	109046501	IFT81;IFT81;IFT81	Island	0.00389377	0.00352866	-0.000170083	0.320433	0.00408624	0.00358907	-0.000277926	0.299532
cg11367136	1	32457752	C1orf91	N_Shelf	0.86634	0.868955	0.00195216	0.32044	0.857839	0.861419	0.00420129	0.0464917
cg24910943	2	138331828	NA	NA	0.861518	0.867094	0.00255094	0.320443	0.851848	0.86021	0.00472911	0.0698228
cg26178217	3	190106685	NA	NA	0.707185	0.708913	-0.00562081	0.320445	0.667243	0.67714	0.000684812	0.906326
cg22212218	4	48477308	FRYL	S_Shore	0.00517293	0.00507192	-0.000213108	0.32045	0.00595809	0.0051984	-0.000714981	0.00171215
cg14078280	20	31780504	NA	N_Shelf	0.982074	0.981639	-0.000457077	0.320452	0.980962	0.981062	-5.54006e-05	0.904258
cg07965110	17	74346373	USP36	N_Shore	0.963631	0.965	0.000971972	0.320455	0.961998	0.963852	0.00163356	0.104249
cg04806979	14	103384191	PPP1R13B	Island	0.0031582	0.00282733	-0.000152523	0.320456	0.00346049	0.00290858	-0.000333945	0.220207
cg26128977	2	219628460	IHH	Island	0.861931	0.865475	0.0017188	0.320462	0.863113	0.865095	0.00102474	0.563024
cg00101350	17	75933684	RNF213	N_Shelf	0.971673	0.96996	-0.00107666	0.320464	0.969058	0.969334	0.000698041	0.556975
cg18749015	1	209722355	RD3;RD3	S_Shelf	0.955216	0.958203	0.0022513	0.320466	0.954163	0.956532	0.0017975	0.397496
cg08045824	4	138334273	NA	NA	0.768944	0.766831	-0.0041533	0.320468	0.766397	0.763046	-0.0054466	0.219394
cg03840678	12	8488986	NA	NA	0.965474	0.965274	-0.000608662	0.320469	0.963758	0.964694	0.000578288	0.380913
cg05006892	19	60862319	U2AF2;U2AF2	Island	0.955544	0.955776	-0.000771987	0.320469	0.954776	0.955443	0.000113061	0.879191
cg20510084	16	66527897	PSMB10	Island	0.00865898	0.00894228	0.000331219	0.320474	0.010988	0.0106932	-3.65372e-05	0.934415
cg04520251	4	39449621	UBE2K;UBE2K;UBE2K	Island	0.950905	0.951471	0.0013408	0.320482	0.946382	0.947802	0.00158544	0.271242
cg12997538	22	34443458	APOL5	NA	0.967754	0.967314	-0.000669091	0.320484	0.966619	0.966617	-0.000188962	0.773831
cg11276438	12	123538736	NCOR2;NCOR2	NA	0.904489	0.903185	-0.00204658	0.320486	0.900629	0.902593	0.00161789	0.430941
cg05636830	20	33592971	ERGIC3;ERGIC3	Island	0.0103488	0.0101761	-0.000241777	0.320487	0.0115164	0.0107849	-0.000639996	0.0235136
cg12311377	4	7099827	TADA2B	N_Shelf	0.963956	0.962315	-0.00117626	0.320488	0.960913	0.961177	0.000857054	0.460716
cg04263125	9	134030117	NTNG2	S_Shore	0.802371	0.805542	-0.0039082	0.320488	0.766985	0.776516	0.00118726	0.781144
cg06834035	6	138582141	KIAA1244;PBOV1	NA	0.894198	0.895854	0.00189514	0.320491	0.894933	0.893176	-0.00188975	0.338556
cg06169760	9	139298239	NA	S_Shelf	0.941475	0.936791	-0.00149995	0.320494	0.936053	0.932878	0.000775977	0.65704
cg03369999	2	97646955	ACTR1B;ACTR1B	Island	0.00645846	0.00597659	-0.000264755	0.320501	0.00704755	0.0060397	-0.000705963	0.0784224
cg20051033	17	36193658	KRT27	NA	0.858882	0.862634	0.00168586	0.320504	0.858144	0.861668	0.00133476	0.404393
cg07723322	13	112800436	MCF2L;MCF2L	S_Shore	0.794144	0.795205	-0.00339933	0.320504	0.795837	0.797053	0.000412386	0.906041
cg10129665	12	88442849	WDR51B;GALNT4	N_Shore	0.0446342	0.0448829	0.000957715	0.320509	0.0454742	0.0449106	0.000421324	0.668671
cg04280590	14	102640534	C14orf73	Island	0.0333802	0.0312974	-0.0020657	0.320509	0.0340638	0.0315235	-0.00310388	0.116915
cg06327727	7	133651627	SLC35B4	N_Shore	0.0070009	0.00674411	-0.000209185	0.32051	0.00743341	0.00659394	-0.000625133	0.000547212
cg25938530	1	231529352	KIAA1804	N_Shore	0.471095	0.477267	0.00281941	0.320511	0.460042	0.472843	0.0079414	0.00565293
cg24598795	7	27100634	HOXA1;HOXA1	Island	0.416561	0.419878	0.00399906	0.320511	0.425205	0.423229	-0.00142324	0.713314
cg02918224	1	20269661	PLA2G5	NA	0.931043	0.932323	0.000912568	0.320513	0.929583	0.93072	0.000764858	0.437915
cg15153791	8	75046891	TCEB1;TCEB1	Island	0.0752704	0.0740297	0.00204851	0.320517	0.0804777	0.0760162	-0.00227006	0.285236
cg11178025	4	129105860	MFSD8;C4orf29	Island	0.00612523	0.00645386	0.00015037	0.320518	0.00631757	0.00630036	-5.5034e-05	0.711614
cg17015575	1	22788240	EPHA8;EPHA8	NA	0.936833	0.938434	0.00136175	0.320526	0.935753	0.937986	0.00212957	0.100859
cg14274621	8	109165167	RSPO2	S_Shore	0.0291355	0.0273619	-0.000899786	0.320527	0.0331437	0.0315806	-8.65981e-05	0.936982
cg02311496	7	871316	UNC84A;UNC84A	N_Shore	0.970211	0.969091	-0.000890612	0.32053	0.968021	0.969073	0.00136931	0.109913
cg11152667	4	483101	PIGG;ZNF721;PIGG;PIGG;PIGG;ZNF721	Island	0.00314702	0.00282038	-0.000147852	0.320535	0.00339644	0.00284539	-0.000338988	0.20472
cg17126924	3	14262310	NA	NA	0.958764	0.95844	-0.00101897	0.320536	0.953879	0.957997	0.00295386	0.00619403
cg24210717	12	6680058	C12orf53;C12orf53	Island	0.0317242	0.0311103	-0.000592275	0.32054	0.0343997	0.0330906	-0.000937373	0.159759
cg00548889	11	17930141	SERGEF	NA	0.869189	0.869717	-0.00198634	0.320543	0.869737	0.868463	-0.00396691	0.0561527
cg20987089	2	241067684	ANKMY1;ANKMY1	NA	0.909787	0.909264	-0.00132514	0.320548	0.905607	0.906424	0.000213655	0.876321
cg12849795	19	50697645	NA	N_Shelf	0.765724	0.763837	-0.00314841	0.320549	0.771325	0.772632	-0.00114086	0.691706
cg27457427	15	65145693	SMAD3	Island	0.0102787	0.0100579	-0.000276663	0.320551	0.0106348	0.0102632	-9.18203e-05	0.750278
cg11019172	17	11841168	ZNF18	Island	0.00837346	0.00816644	-0.000272172	0.320556	0.00848869	0.00837571	-0.00010857	0.712006
cg17846621	4	916294	TMEM175;TMEM175;GAK	Island	0.00335797	0.00300013	-0.000168596	0.320556	0.00362827	0.00303413	-0.000362501	0.222553
cg26279614	11	67671039	NA	NA	0.876455	0.882383	0.00231919	0.320557	0.860646	0.873159	0.00842277	0.000919129
cg18534345	6	33341526	VPS52	NA	0.971289	0.97104	-0.000568545	0.32056	0.969849	0.970449	0.000364279	0.553233
cg13002044	1	18198329	NA	NA	0.84761	0.851115	0.00184411	0.32056	0.848515	0.852017	0.00225739	0.216225
cg03197500	18	1350521	C18orf2;C18orf2;C18orf2;C18orf2	NA	0.949593	0.948133	-0.00104446	0.320561	0.947513	0.946646	-0.00107529	0.310872
cg07188513	3	52297146	GLYCTK;GLYCTK;GLYCTK;GLYCTK;GLYCTK;GLYCTK	S_Shore	0.0108943	0.0105916	-0.000270653	0.320564	0.0109017	0.0102206	-0.000379872	0.147538
cg24530610	1	108395783	NA	NA	0.911906	0.913647	0.00234411	0.320567	0.910389	0.912103	0.00189052	0.435231
cg13898470	11	1023345	MUC6	Island	0.87091	0.871953	-0.00221114	0.320574	0.861997	0.859924	-0.00423887	0.0647135
cg16848624	2	46377294	EPAS1	Island	0.0144228	0.01405	-0.00038268	0.320575	0.0155686	0.0151573	-0.000154193	0.699252
cg23400222	2	19965424	TTC32	Island	0.0172349	0.0181101	0.000440519	0.32058	0.017972	0.0178989	-0.000270699	0.529827
cg13643764	17	10592302	NA	NA	0.976717	0.978219	0.00180759	0.320581	0.976201	0.978732	0.00285405	0.0965394
cg14472806	10	121618605	C10orf119	N_Shelf	0.956936	0.957366	-0.000857134	0.320581	0.954685	0.95485	-0.00112926	0.225124
cg24225455	1	108087550	VAV3	NA	0.965675	0.969556	0.00368163	0.320584	0.962554	0.969417	0.00784902	0.0443555
cg27078652	4	184881011	NA	Island	0.0081981	0.00775161	-0.000288973	0.320584	0.00904675	0.0081014	-0.000676218	0.122543
cg08563994	6	29522734	NA	NA	0.953405	0.954662	0.000983454	0.320585	0.952777	0.953571	7.03183e-05	0.939187
cg10589848	14	104174078	NA	N_Shore	0.969352	0.967851	-0.000860823	0.320585	0.967657	0.967869	0.000893436	0.358405
cg12790874	4	24590899	CCDC149	NA	0.0352481	0.0337902	-0.00107239	0.320586	0.0315186	0.0316204	0.000711676	0.462291
cg03599224	14	65205132	FUT8;FUT8;FUT8;FUT8;FUT8	NA	0.962905	0.960372	-0.0013364	0.320586	0.9605	0.95951	-0.000173796	0.897806
cg05386387	5	32716082	NA	NA	0.967403	0.967309	-0.000582639	0.320591	0.968103	0.967964	-0.00031847	0.581672
cg25220751	12	119659800	ACADS	N_Shore	0.99027	0.991079	0.000283415	0.320595	0.989855	0.990832	0.000460781	0.105025
cg21919596	8	134121523	SLA;TG;SLA;SLA	NA	0.956147	0.958757	0.00230109	0.320596	0.956255	0.959796	0.0032795	0.16159
cg11910287	19	54840853	SCAF1	S_Shelf	0.975533	0.974811	-0.000688621	0.320599	0.974056	0.975113	0.00118169	0.068924
cg02296128	11	75645839	NA	NA	0.781962	0.784735	-0.00339337	0.320602	0.757289	0.762006	-0.0026633	0.451203
cg25268422	2	203485032	ALS2CR8;ALS2CR8;WDR12;WDR12	N_Shore	0.00993012	0.00943043	-0.000330004	0.320603	0.0107434	0.0096938	-0.000558405	0.0512136
cg01430430	19	4313037	SH3GL1	S_Shore	0.892057	0.892861	-0.00143758	0.320604	0.888152	0.892485	0.00374555	0.131756
cg09147065	1	242160378	NA	N_Shore	0.973919	0.972775	-0.00101165	0.320607	0.973808	0.972756	-0.00113179	0.319351
cg22296620	3	190101074	NA	NA	0.83542	0.840754	-0.00393828	0.320612	0.801229	0.81254	0.00126752	0.750656
cg12573727	15	26839741	NA	NA	0.870904	0.874125	0.00288723	0.320613	0.86733	0.873365	0.00485899	0.0974153
cg04376709	7	12343150	VWDE	NA	0.978446	0.977786	-0.000593769	0.320613	0.977418	0.977333	-7.56352e-05	0.910595
cg12088612	4	113520029	ALPK1;ALPK1	Island	0.930054	0.931179	-0.0020508	0.320614	0.928097	0.930088	-0.00131761	0.536013
cg25086732	3	58138535	NA	Island	0.00558388	0.0052084	-0.000190668	0.320616	0.00616426	0.00535484	-0.000600944	0.110718
cg05598010	1	112334325	KCND3;KCND3	Island	0.0103087	0.00987695	-0.000359824	0.320617	0.0115443	0.0100115	-0.00119411	0.0221543
cg11405279	6	83959645	RWDD2A;PGM3;PGM3	Island	0.0116018	0.0114909	-0.000356281	0.320619	0.0125139	0.0115612	-0.00106541	0.0104952
cg18605858	5	50301200	NA	Island	0.0104871	0.0107958	0.000189402	0.32062	0.0111741	0.0112628	4.11341e-05	0.833565
cg02843092	1	4612624	NA	N_Shore	0.0263915	0.0268755	0.000526843	0.320628	0.0265368	0.0271421	0.000980607	0.060198
cg08918206	1	31761166	LOC284551	NA	0.942647	0.94521	0.00101119	0.320631	0.941322	0.941953	-0.000541501	0.601241
cg05524529	19	778431	AZU1	NA	0.919433	0.917788	-0.00181715	0.320631	0.919671	0.919027	-2.9211e-05	0.987304
cg27007426	22	22253462	IGLL1;IGLL1	NA	0.375878	0.379333	0.00807649	0.320633	0.419318	0.410038	-0.00127894	0.87454
cg00748821	4	146760003	MMAA;MMAA	Island	0.0106467	0.0109627	0.000237688	0.320637	0.0108197	0.0107313	-8.01969e-05	0.746111
cg05240712	14	86335370	NA	NA	0.883214	0.88641	-0.00266438	0.320642	0.861511	0.867276	-0.000124717	0.964838
cg07381470	10	6144636	IL2RA	NA	0.0376648	0.0360024	-0.000997881	0.320647	0.0407807	0.0368279	-0.00278503	0.00673345
cg23296652	12	65484203	NA	NA	0.811888	0.818222	0.00327161	0.320653	0.814495	0.81873	0.00198007	0.559197
cg01821993	8	21938050	NPM2	N_Shore	0.00388657	0.00347657	-0.00018568	0.32066	0.00437147	0.00357864	-0.000517449	0.135431
cg13320539	17	1424958	SLC43A2	Island	0.0799017	0.0811848	0.00204165	0.320664	0.0738558	0.0774523	0.003813	0.0406833
cg24371033	19	42902524	ZNF607;ZNF607	Island	0.0154724	0.015222	-0.000367921	0.320666	0.0164321	0.0158737	-0.000546173	0.176322
cg25932290	14	87807948	KCNK10;KCNK10;KCNK10	NA	0.951846	0.953399	0.000914867	0.320668	0.951857	0.954477	0.00209492	0.0250956
cg04947764	17	71174729	SAP30BP;RECQL5;RECQL5;RECQL5;RECQL5;RECQL5;RECQL5	Island	0.0174387	0.0178133	0.000262272	0.320669	0.0179309	0.0178405	2.05994e-05	0.936476
cg17811167	14	102010442	TECPR2	NA	0.927878	0.925514	-0.00155345	0.32067	0.924157	0.926382	0.00292532	0.0622087
cg23662927	2	72213751	CYP26B1	NA	0.96126	0.962407	0.000634074	0.320674	0.961155	0.961747	0.000344226	0.558231
cg10483813	16	87456182	PABPN1L	NA	0.948393	0.948199	-0.000876504	0.320678	0.948052	0.947919	-0.00108884	0.236664
cg03034689	14	104426983	KIAA0284;KIAA0284	Island	0.977585	0.97824	0.000387745	0.320684	0.97797	0.978302	0.000121417	0.773952
cg03115835	9	139143933	NA	Island	0.0108582	0.0111381	0.000169855	0.320686	0.0110682	0.0108661	-0.000169849	0.361023
cg26165286	10	102737165	MRPL43;C10orf2;C10orf2;MRPL43;MRPL43;C10orf2;MRPL43;C10orf2	Island	0.00424202	0.00417942	-8.93248e-05	0.320687	0.00431676	0.00416492	-0.000120276	0.22464
cg06901060	15	38824078	FAM82A2	NA	0.967266	0.96547	-0.00114007	0.32069	0.964477	0.966025	0.00188693	0.127356
cg13593297	19	40926604	U2AF1L4;TMEM149;U2AF1L4	N_Shore	0.976656	0.975704	-0.000555783	0.320693	0.975315	0.975582	0.000573988	0.335472
cg26851141	17	70054353	CD300C	NA	0.960203	0.960935	0.000601256	0.320694	0.959803	0.961019	0.00090654	0.165644
cg11314056	6	654725	NA	N_Shore	0.965635	0.964356	-0.00105738	0.3207	0.965088	0.964997	0.000398701	0.700243
cg09959684	8	145597706	CPSF1;MIR1234	S_Shelf	0.910121	0.909357	-0.00103471	0.320702	0.907139	0.905286	-0.00276593	0.00871283
cg15698065	9	94279007	CENPP;ASPN	NA	0.958891	0.956222	-0.00143636	0.320704	0.957887	0.957172	8.5776e-05	0.949854
cg05377596	15	76699442	CHRNA3;CHRNA3	Island	0.0421077	0.0404092	-0.00141931	0.320708	0.0521029	0.0466905	-0.00437486	0.0120324
cg05393509	9	95613324	NA	NA	0.979565	0.980082	0.000381162	0.320719	0.978835	0.979663	0.000783139	0.0398562
cg01099045	2	118311119	NA	S_Shore	0.982829	0.984296	0.000534475	0.32072	0.981595	0.98389	0.00126988	0.0254544
cg18331348	18	48120302	DCC	N_Shelf	0.0871596	0.0853084	-0.00124634	0.320721	0.0952437	0.0949746	-0.00025061	0.837828
cg14014879	17	62792836	PSMD12;PSMD12	Island	0.00743724	0.00725625	-0.000219608	0.320723	0.00774232	0.0071883	-0.000538205	0.0199344
cg27533019	2	213857440	SPAG16;SPAG16;SPAG16;SPAG16	Island	0.0205388	0.0220569	0.000734744	0.320723	0.0229506	0.0214769	-0.00205254	0.0106503
cg02693033	5	96169525	ERAP1;ERAP1;ERAP1;ERAP1	Island	0.0296581	0.0294807	-0.000484814	0.320724	0.0310889	0.0299896	-0.000849266	0.0796958
cg26560656	6	37429996	RNF8;RNF8	Island	0.0129788	0.0117627	-0.000577996	0.320729	0.0138985	0.0121649	-0.001077	0.0507103
cg23364226	11	62098803	EEF1G	S_Shore	0.0202143	0.0209044	0.000375746	0.320731	0.0207024	0.0210939	0.000370763	0.381413
cg13985688	13	101845054	FGF14	Island	0.00817481	0.00812272	-0.000160177	0.320732	0.00819516	0.00828872	-2.26619e-05	0.894227
cg14561276	8	29634947	C8orf75	NA	0.92269	0.923354	-0.00135656	0.320733	0.921446	0.922463	-0.000595632	0.659837
cg21467206	19	12844876	MAST1	N_Shore	0.719056	0.716862	-0.00482314	0.320734	0.719015	0.716868	-0.00498252	0.300278
cg10424229	20	61280275	MIR124-3	Island	0.0327532	0.0329123	0.000637935	0.320735	0.0333469	0.0327987	-0.000871382	0.161097
cg05320369	1	221604982	SUSD4;SUSD4	Island	0.0159341	0.0161986	0.000284255	0.320737	0.0166688	0.0170255	0.000478722	0.108081
cg01152726	2	88772320	RPIA;RPIA	Island	0.0341772	0.033491	-0.000759423	0.320737	0.0345297	0.0338292	-0.00133909	0.07477
cg10878444	22	38720903	FAM83F;FAM83F	Island	0.00882036	0.00787429	-0.000327488	0.320738	0.00936608	0.00807641	-0.00058146	0.204761
cg15763369	3	9826986	TTLL3;TTLL3	Island	0.0118362	0.0120825	0.000274687	0.320742	0.0127405	0.0119781	-0.000584773	0.0390897
cg05196820	2	206824315	NA	NA	0.805903	0.808413	0.00193663	0.320745	0.804085	0.805087	0.000303763	0.879392
cg24062486	1	52228929	RAB3B;RAB3B	Island	0.0596485	0.0609826	0.00100141	0.320745	0.060568	0.0608922	0.00171001	0.0938633
cg20459655	1	47676758	FOXD2	Island	0.00421547	0.00382019	-0.000193801	0.320749	0.00492748	0.00440281	-0.000319533	0.307631
cg10364905	8	80942814	NA	NA	0.978978	0.978025	-0.000633904	0.32075	0.977711	0.978138	0.000691526	0.27579
cg00653960	11	6188785	C11orf42	NA	0.969683	0.973243	0.00245772	0.320758	NA	NA	NA	NA
cg10907941	6	33342213	VPS52	NA	0.824369	0.82847	-0.00431813	0.320759	0.784427	0.789917	-0.00451753	0.328411
cg04753439	8	106399716	ZFPM2	Island	0.0178554	0.018302	0.000256542	0.320759	0.0177152	0.0180089	0.000381835	0.107392
cg27571405	7	33424465	BBS9;BBS9;BBS9;BBS9	NA	0.973424	0.974184	0.000418355	0.320761	0.974067	0.973977	-0.00027819	0.531062
cg13834539	2	104416000	LOC150568	NA	0.956173	0.958159	0.000736015	0.320762	0.955663	0.957256	0.00119853	0.109225
cg02126477	20	31712393	NECAB3;NECAB3;C20orf144	N_Shelf	0.925119	0.9276	0.000983884	0.32077	0.923704	0.924967	0.000190772	0.842685
cg22545168	3	195543756	CPN2	NA	0.930783	0.931309	0.000901929	0.32077	0.931965	0.930542	-0.00134155	0.12928
cg05085565	17	9420679	WDR16;WDR16;WDR16;WDR16;STX8	S_Shore	0.00719735	0.0072142	-0.000169255	0.320773	0.00739392	0.00695311	-0.000549006	0.0014329
cg24241928	10	130809703	NA	NA	0.9691	0.969136	-0.000521232	0.320778	0.969599	0.969172	-0.000626059	0.265571
cg27361727	11	112342584	NCAM1;NCAM1;NCAM1	S_Shelf	0.92184	0.924574	0.00169986	0.320783	0.921344	0.925064	0.00314407	0.0503337
cg24716125	19	56842446	SIGLEC14	NA	0.943069	0.942731	-0.00103406	0.320783	0.941256	0.941395	-0.000381215	0.724958
cg04574834	1	6537941	TAS1R1;TAS1R1;TAS1R1;NOL9;TAS1R1	S_Shore	0.971327	0.972446	0.000550523	0.320788	0.97056	0.971612	0.000702226	0.218348
cg20634089	19	5247992	PTPRS;PTPRS;PTPRS;PTPRS	S_Shelf	0.911257	0.910781	-0.00134146	0.320789	0.908119	0.908273	-0.000794893	0.544306
cg12718579	5	139992844	CD14;CD14;CD14	Island	0.0205199	0.0216989	0.0009848	0.320789	0.020182	0.0210756	0.00123254	0.181771
cg00761973	12	48635440	AQP2	Island	0.19414	0.198493	0.0036089	0.320793	0.201104	0.204458	0.00388309	0.293174
cg04316925	8	144958639	SCRIB;SCRIB	N_Shore	0.919294	0.920241	0.00100281	0.320793	0.920173	0.919104	-0.000534848	0.601963
cg00448720	1	20985308	HP1BP3	Island	0.00913144	0.00890532	-0.00026986	0.320796	0.009577	0.00884295	-0.000718907	0.0154835
cg24804970	19	11321208	CCDC159	S_Shelf	0.981616	0.982547	0.00097548	0.320799	0.981063	0.98259	0.00157658	0.14594
cg06814851	11	55319977	OR5D14	NA	0.864642	0.865384	-0.00295716	0.3208	0.86301	0.862893	-0.00424214	0.163877
cg24323328	5	80375507	RASGRF2	NA	0.786792	0.793719	0.00321198	0.320803	0.770777	0.784691	0.00922896	0.00473992
cg15644742	10	104238051	ACTR1A	NA	0.00537535	0.00529469	-0.000165605	0.320803	0.00580735	0.00539578	-0.000432806	0.0192401
cg07362328	3	16354967	RFTN1	NA	0.299634	0.301144	0.00640138	0.320805	0.336158	0.324456	-0.00350216	0.583477
cg10834893	10	69314518	SIRT1;SIRT1	Island	0.043745	0.0453037	0.000876922	0.32081	0.0448676	0.0438094	-0.00113346	0.182925
cg26974327	10	72708018	UNC5B	NA	0.766708	0.759723	-0.0032036	0.320814	0.752947	0.748045	0.00116148	0.728797
cg07638884	2	65285743	NA	NA	0.635087	0.634042	-0.00417259	0.320814	0.638379	0.630503	-0.00851447	0.05343
cg13607226	16	24127509	PRKCB;PRKCB	NA	0.884627	0.888072	-0.00287465	0.32082	0.87093	0.872873	-0.00341772	0.269429
cg03682872	11	31775738	PAX6;PAX6;PAX6	N_Shore	0.114234	0.115301	0.00159255	0.320821	0.116448	0.117777	1.5561e-05	0.992977
cg18429685	17	74002312	DNAH17	NA	0.979797	0.980345	0.000342109	0.320828	0.979603	0.979858	0.000125626	0.709033
cg15893070	15	32834481	GJD2	Island	0.0109081	0.0113067	0.000204893	0.320829	0.0111553	0.0110316	-0.000332356	0.0670858
cg17919966	6	84993996	KIAA1009	Island	0.0207967	0.0212975	0.000460751	0.32083	0.02171	0.0205191	-0.00106263	0.00760511
cg07699351	15	79069454	MESDC2	Island	0.00409006	0.00421757	0.000117721	0.32083	0.00463753	0.00429426	-0.0003002	0.0185529
cg07285641	14	99473030	EML1;EML1	NA	0.960298	0.963446	0.00106589	0.320831	0.958544	0.962362	0.00174819	0.111289
cg27608031	6	114364224	HDAC2	NA	0.589233	0.587991	-0.00404476	0.320831	0.566761	0.567573	-0.0032988	0.422942
cg07313835	10	89309525	NA	NA	0.889753	0.89244	0.00179862	0.320832	0.883876	0.887986	0.00362651	0.0623402
cg15428453	10	121346060	TIAL1;TIAL1;TIAL1;TIAL1	Island	0.0702449	0.0719226	0.00173941	0.320833	0.0701611	0.0683885	-0.00325767	0.06157
cg27071797	6	20534824	E2F3	NA	0.964579	0.962081	-0.0012727	0.320833	0.962699	0.963116	0.00114199	0.375451
cg17243659	22	42899670	PARVG;PARVG	NA	0.366068	0.366584	0.00762245	0.320839	0.400931	0.390611	-0.00176991	0.817022
cg17449969	15	61400721	NA	Island	0.970552	0.971664	0.000570094	0.32084	0.97064	0.971635	0.000544961	0.346499
cg11668917	2	171378108	NA	N_Shore	0.0208618	0.0201676	-0.000479974	0.320844	0.0242517	0.0229989	-0.000738264	0.182692
cg19749316	16	3490793	CLUAP1	Island	0.0144129	0.014849	0.000437761	0.320845	0.015949	0.016246	0.000408424	0.45576
cg07431064	6	37294583	TMEM217;TMEM217	NA	0.214553	0.213123	0.00606999	0.320846	0.251159	0.238906	-0.00132237	0.82408
cg12020676	17	1560601	TLCD2	Island	0.00759848	0.00712184	-0.000245292	0.320848	0.00820278	0.00736318	-0.000517334	0.241867
cg05315633	10	75606034	ADK;ADK	N_Shore	0.00957095	0.00942665	-0.000261517	0.320852	0.010132	0.00940131	-0.00070769	0.0126464
cg25965185	1	221321522	NA	Island	0.00705274	0.00679322	-0.000206133	0.320854	0.00747249	0.00674378	-0.000581024	0.00107124
cg25964213	14	49136100	PPIL5;PPIL5	S_Shore	0.00678616	0.00659667	-0.000231683	0.320854	0.00720543	0.00651554	-0.000555173	0.0193083
cg08577912	13	40533997	WBP4	Island	0.0171078	0.0176818	0.000503095	0.320857	0.0188124	0.0175277	-0.00136976	0.0106405
cg20492680	14	64479898	GPX2	NA	0.821366	0.823338	-0.00317218	0.320858	0.793949	0.80373	0.00344065	0.31332
cg06748231	11	132369567	OPCML	NA	0.034768	0.033875	-0.000581362	0.320858	0.0395507	0.0380207	-0.000274005	0.674426
cg15792766	1	154462055	PMF1	NA	0.0098625	0.00974085	-0.00037173	0.320858	0.0107024	0.00941024	-0.00136789	0.000522094
cg05896377	18	13861595	NA	S_Shelf	0.914411	0.914585	-0.00139314	0.320867	0.913496	0.912531	-0.00256902	0.0834445
cg08003150	8	26552578	DPYSL2	NA	0.961701	0.958924	-0.00156601	0.320868	0.95957	0.958369	-0.000474997	0.777709
cg07263694	17	17882966	ATPAF2;C17orf39	Island	0.0065961	0.0068611	0.000137582	0.320878	0.00657445	0.0067371	7.67314e-05	0.599682
cg13204290	5	176711465	LMAN2;LMAN2	Island	0.0292367	0.0287695	-0.000645082	0.320883	0.0299813	0.0296394	-0.000204529	0.77694
cg02331143	12	129016730	NA	NA	0.405321	0.411337	0.00475305	0.320886	0.397265	0.40445	0.00434283	0.371297
cg04180086	11	31805130	NA	Island	0.00655517	0.00613922	-0.000231199	0.320887	0.00784573	0.00707676	-0.000500918	0.204352
cg22024295	1	112086150	C1orf183	S_Shore	0.949042	0.950249	0.000848845	0.320887	0.949569	0.949918	0.000158047	0.846274
cg03371962	10	119092514	PDZD8	NA	0.84449	0.847145	-0.00294567	0.32089	0.835888	0.837328	-0.00426507	0.158333
cg04403868	1	165085563	POGK	NA	0.956216	0.957685	0.00068543	0.320893	0.954378	0.955632	0.000346747	0.639449
cg13759702	13	96560133	NA	NA	0.00645948	0.00619246	-0.000211121	0.320894	0.00858637	0.00816718	-2.73956e-05	0.934878
cg06398244	4	166173930	TRIM60	NA	0.932	0.933988	0.00111244	0.320896	0.930911	0.930617	-0.000932717	0.441167
cg09828504	19	40461642	USF2;USF2	Island	0.967667	0.967621	-0.00109748	0.3209	0.96753	0.967038	-0.00136827	0.252434
cg03991547	5	167888992	FBLL1	Island	0.0104067	0.0107289	0.00027419	0.320901	0.0109789	0.0106804	-0.000267379	0.360714
cg01856450	6	111302127	AMD1;AMD1	Island	0.00370666	0.0035946	-8.84219e-05	0.320901	0.00386374	0.00362166	-0.000214955	0.0184872
cg04600867	8	55020248	RGS20;RGS20	NA	0.0141371	0.012595	-0.00277864	0.320902	0.0139356	0.0112518	-0.0033677	0.126807
cg25925669	5	139108479	NA	S_Shore	0.00921385	0.00830916	-0.000341327	0.320903	0.00949384	0.00865445	-0.000330813	0.480328
cg04148515	10	102314657	NA	S_Shore	0.390604	0.387959	-0.00358908	0.320903	0.395714	0.391899	-0.00342353	0.325395
cg07458698	6	31903095	HSPA1B	N_Shore	0.00623795	0.0060849	-0.000201458	0.320903	0.00654152	0.00604537	-0.000469387	0.0221737
cg20096481	3	139375960	DBR1	N_Shore	0.00842373	0.00834995	-0.000200393	0.320904	0.00888051	0.00814184	-0.000668584	0.00215349
cg27442676	13	73606195	KLF12	Island	0.0087026	0.00959245	0.00107847	0.320905	0.00902477	0.0093377	0.000490378	0.667478
cg11646078	14	67069666	PLEKHH1	Island	0.017248	0.0176376	0.00034283	0.320906	0.0176335	0.017174	-0.000575783	0.0902138
cg07648215	10	80777250	PPIF;PPIF	Island	0.00551195	0.00512037	-0.000194413	0.32091	0.006119	0.00530956	-0.000560299	0.164448
cg17431860	5	146593730	STK32A;STK32A	N_Shore	0.880464	0.883527	0.0026358	0.32091	0.873717	0.877586	0.00386861	0.143601
cg26922690	14	68353257	NA	Island	0.00842867	0.0083029	-0.00017956	0.320913	0.00850146	0.00826643	-0.00020747	0.250354
cg16112248	14	94632121	DICER1;DICER1	NA	0.969118	0.967376	-0.00103826	0.320913	0.967221	0.96716	0.000407553	0.704356
cg18222509	20	54534408	GCNT7;C20orf106	NA	0.975595	0.974462	-0.000736044	0.320919	0.973918	0.97418	0.000238374	0.764978
cg01094251	19	17185656	USE1	N_Shore	0.974607	0.974435	-0.000483164	0.320919	0.973857	0.974374	0.000224843	0.638449
cg04490024	11	767833	PDDC1	Island	0.0142073	0.014703	0.00030467	0.320926	0.0148215	0.0143154	-0.000663688	0.0319553
cg27124370	2	207905203	NA	NA	0.946179	0.943673	-0.00151443	0.320932	0.943836	0.944576	0.00133093	0.376358
cg25586305	1	1327963	MRPL20	N_Shelf	0.965472	0.964592	-0.000723824	0.320937	0.96359	0.964087	0.000366019	0.611089
cg01973456	8	142662853	NA	NA	0.904247	0.903895	-0.00165466	0.320942	0.903287	0.901201	-0.00351671	0.0230759
cg07023532	15	99854816	NA	NA	0.465438	0.468053	0.00377023	0.320945	0.46792	0.467527	0.001597	0.667671
cg06546806	1	54257124	LDLRAD1	NA	0.886955	0.886537	-0.00268962	0.320948	0.87608	0.876219	-0.00116483	0.685242
cg11407989	12	129472993	RIMBP2	N_Shore	0.959528	0.96005	0.000834714	0.320949	0.95777	0.959144	0.00184601	0.0425281
cg01882395	1	151866688	S100A13;S100A13;S100A13;S100A1;S100A13;S100A13;S100A13	NA	0.116038	0.120417	0.00392872	0.320952	0.105332	0.109151	0.00260991	0.47687
cg01639256	4	174652006	NA	NA	0.0530901	0.0520213	-0.000720069	0.320953	0.057363	0.0559094	-0.000428345	0.575083
cg13873920	1	5974227	NPHP4	Island	0.0224436	0.0228459	0.00043302	0.320953	0.0229375	0.0228364	-3.17966e-05	0.942004
cg12627454	11	67140438	NA	S_Shore	0.786732	0.795383	0.00573897	0.320954	0.789719	0.796237	0.0048141	0.385923
cg15882591	17	78491732	TBCD	N_Shore	0.872048	0.869675	-0.00331903	0.320954	NA	NA	NA	NA
cg24740195	17	37790088	STAT3;STAT3;STAT3	N_Shelf	0.962775	0.961896	-0.000921071	0.320963	0.962045	0.961524	-0.000563074	0.564564
cg11457044	16	20725109	ERI2;LOC81691;LOC81691;ERI2	Island	0.00374107	0.00331876	-0.000189565	0.320965	0.00398473	0.00337681	-0.000362501	0.193297
cg27554844	2	242135135	NA	NA	0.132055	0.131002	-0.00233605	0.320966	0.124476	0.127783	0.00205107	0.36586
cg15121267	2	96238528	STARD7	Island	0.044089	0.044457	0.000821614	0.320967	0.0457464	0.0454396	0.000293902	0.724294
cg10949345	11	125645320	FOXRED1;SRPR	S_Shore	0.947522	0.949632	0.000759975	0.320968	0.947475	0.947339	-0.0010957	0.164592
cg09366861	14	68796150	GALNTL1;GALNTL1	Island	0.00874367	0.0092639	0.00024487	0.320968	0.00969254	0.00898418	-0.000834206	0.00156005
cg06352750	4	141514020	SCOC;SCOC;SCOC;SCOC;SCOC;SCOC;SCOC;SCOC	N_Shore	0.0167293	0.0169047	-0.000393883	0.320971	0.0173632	0.0173199	-0.000247513	0.578901
cg14873515	19	3723751	RAX2	S_Shore	0.950773	0.949425	-0.00123771	0.320976	0.947949	0.948208	8.10447e-05	0.947322
cg13235817	2	201050827	SPATS2L;SPATS2L;SPATS2L;SPATS2L	NA	0.985787	0.986002	0.000219359	0.320982	0.985783	0.986117	0.0002971	0.20331
cg25637952	2	46694581	PIGF;PIGF	N_Shelf	0.971767	0.969897	-0.00109447	0.320983	0.969963	0.969622	0.000161188	0.887329
cg06342513	2	241272183	AQP12B	NA	0.673689	0.679963	0.00555712	0.320986	0.672695	0.676433	0.0018316	0.746505
cg00843634	2	218972883	CTDSP1;CTDSP1;CTDSP1	Island	0.00684931	0.0064176	-0.000236864	0.320988	0.00737785	0.00649234	-0.000656692	0.114744
cg03800178	17	19424215	NA	Island	0.188955	0.191168	0.0029015	0.320988	0.198204	0.205212	0.00857759	0.00446472
cg21120678	12	105057970	NUAK1	S_Shore	0.209729	0.201815	-0.00531957	0.320993	0.263512	0.247827	-0.00782172	0.182941
cg21118545	10	27569587	ACBD5;ACBD5;ACBD5	Island	0.0121287	0.0123998	0.000301705	0.320998	0.0123486	0.0118832	-0.00030858	0.290802
cg02435109	2	112664326	NA	S_Shelf	0.961186	0.959875	-0.00113411	0.321001	0.959339	0.959656	0.000371112	0.752653
cg01352468	8	73612073	KCNB2	Island	0.00350425	0.00317571	-0.00015679	0.321001	0.00373183	0.00319465	-0.000346705	0.161258
cg24368383	14	68030142	RAD51L1;RAD51L1	NA	0.962352	0.961172	-0.000946032	0.321003	0.960086	0.960391	0.000412789	0.678387
cg07781491	19	16390002	EPS15L1	Island	0.614072	0.624541	0.00330772	0.321003	0.624847	0.634921	0.00348981	0.322803
cg16601171	19	12870961	GCDH;SYCE2;GCDH	NA	0.949986	0.948923	-0.000845946	0.321003	0.945912	0.946353	0.000414257	0.662431
cg04179571	14	70178793	TTC9	Island	0.023898	0.0237232	-0.000432309	0.321004	0.0233614	0.0241159	0.000459296	0.310514
cg00665908	11	1970244	NA	S_Shore	0.489998	0.497807	0.00352173	0.321006	0.478047	0.489677	0.00597218	0.0902272
cg16659470	11	17700337	NA	Island	0.00465701	0.004254	-0.000214097	0.321007	0.00513717	0.00444591	-0.000398661	0.202969
cg07491589	6	53038065	FBXO9;FBXO9	Island	0.00564697	0.00520154	-0.000196579	0.32101	0.00622804	0.00538208	-0.000494878	0.212652
cg11187796	21	36998912	SIM2;SIM2	Island	0.145889	0.147818	0.00314339	0.32101	0.162057	0.162312	0.00237417	0.462621
cg13653482	11	70760956	NA	NA	0.898936	0.901139	0.00122406	0.321014	0.899596	0.899048	-0.00110014	0.357815
cg27262796	12	124040951	DHX37	S_Shore	0.955966	0.954043	-0.00136937	0.32102	0.953105	0.953361	0.00078005	0.579767
cg03930899	4	149584150	NR3C2;NR3C2	Island	0.0159638	0.015797	-0.000372429	0.321021	0.0146087	0.0146266	-2.75909e-05	0.935026
cg24145486	7	64342015	NA	S_Shelf	0.819414	0.814084	-0.0032182	0.321021	0.811028	0.80906	0.0011294	0.727425
cg02343467	22	17698659	HIRA	NA	0.966383	0.966396	-0.000684769	0.321022	0.965288	0.965595	2.76097e-05	0.968333
cg10732920	4	175987102	GLRA3;GLRA3	Island	0.00996551	0.00919405	-0.000294411	0.321022	0.0105514	0.00964924	-0.000447174	0.37322
cg02047359	6	30289579	TRIM26	Island	0.00725259	0.00706744	-0.000202535	0.321023	0.00743377	0.00682946	-0.000523383	0.0103609
cg18194597	7	526201	PDGFA;PDGFA	Island	0.00348127	0.00313705	-0.000158276	0.321025	0.0037192	0.00321131	-0.000262989	0.370983
cg04721828	12	126221679	NA	NA	0.961765	0.960434	-0.00112598	0.321026	0.959047	0.960068	0.00118865	0.291767
cg15299233	6	151600593	NA	N_Shore	0.95278	0.951312	-0.00126536	0.321027	0.950553	0.948339	-0.00180494	0.189236
cg04216395	12	82592663	NA	NA	0.908892	0.90842	-0.00223767	0.321033	0.903884	0.902365	-0.00291475	0.186794
cg04439374	13	35818644	SPG20;SPG20;SPG20;SPG20;SPG20;SPG20	Island	0.0109032	0.0110816	0.000177701	0.321034	0.0113643	0.0108476	-0.000567563	0.00132534
cg00514895	22	40136397	NA	N_Shelf	0.722146	0.722318	-0.00480399	0.321042	0.687693	0.695333	0.000959461	0.850414
cg11948905	2	183583475	NCKAP1;NCKAP1	NA	0.756716	0.758063	-0.0036399	0.321044	0.739227	0.743931	-0.00174855	0.641782
cg03429475	21	27261778	ADAMTS5	Island	0.0218027	0.0228335	0.000556506	0.321045	0.0229573	0.0224669	-0.000645705	0.259266
cg01527307	17	631853	RNMTL1;GLOD4	N_Shore	0.00470936	0.00454995	-0.000135073	0.321048	0.00534066	0.00492853	-0.000265017	0.0860457
cg06750152	3	198510410	DLG1;DLG1	Island	0.0217189	0.0225346	0.00037649	0.321049	0.022199	0.0223359	-1.86874e-05	0.956739
cg06837981	16	1953059	SNORA64;SNORA10;RPS2	N_Shore	0.946585	0.945572	-0.00137023	0.32105	0.946192	0.946517	-0.000456387	0.70833
cg07042144	6	170401249	NA	NA	0.895179	0.894503	-0.00148447	0.321053	0.889866	0.889695	-0.00180041	0.481745
cg02547263	4	85623050	NA	Island	0.0470679	0.0452085	-0.00129818	0.321056	0.0543291	0.0513799	-0.000380136	0.791655
cg03787326	6	69999613	BAI3	NA	0.0458193	0.0448574	-0.000992963	0.321059	0.0560171	0.0555501	-6.55316e-05	0.957461
cg20414996	22	22566438	MIF	Island	0.00958891	0.0102058	0.00024258	0.321062	0.0097762	0.00946941	-0.000407011	0.080981
cg06555155	17	5205978	RABEP1;RABEP1	NA	0.983748	0.981538	-0.00254923	0.321071	0.983889	0.981202	-0.00309008	0.222523
cg01603455	6	33399289	DAXX;DAXX;DAXX;DAXX	S_Shore	0.00579657	0.00563887	-0.000155605	0.321074	0.00601961	0.00559879	-0.000382794	0.0106065
cg06073402	6	108542808	NA	Island	0.0346949	0.0352455	0.000641627	0.321077	0.040009	0.0396892	0.00111635	0.186404
cg00851627	6	17210060	NA	N_Shore	0.0176968	0.0171148	-0.000521189	0.321082	0.0189588	0.0179711	-0.000420246	0.435898
cg08226747	11	70880427	NADSYN1	NA	0.978372	0.977609	-0.000937206	0.321082	0.978047	0.977645	-0.00051683	0.531897
cg17891505	2	241043018	MIR149;PP14571;GPC1	N_Shore	0.674428	0.676912	0.00519323	0.32109	0.697207	0.697732	0.00397412	0.419403
cg04585679	1	219978870	DUSP10;DUSP10;DUSP10	N_Shelf	0.972993	0.971589	-0.000925479	0.321092	0.971938	0.972484	0.00103819	0.223548
cg09275693	10	134936775	ADAM8;ADAM8;ADAM8	N_Shelf	0.915877	0.916039	-0.00172203	0.321093	0.904712	0.905349	-0.000761327	0.678515
cg13396716	16	68989954	ST3GAL2	NA	0.979534	0.979788	0.00028287	0.321105	0.979473	0.979566	0.000168247	0.59452
cg17917922	5	75734099	IQGAP2	N_Shore	0.00862359	0.00846508	-0.000308425	0.321114	0.00944434	0.00832026	-0.00104632	0.000926326
cg17408527	19	45545748	PLD3;PLD3;C19orf47	N_Shore	0.0141626	0.0141885	-0.000218528	0.321115	0.0143267	0.0142123	-0.000110475	0.622424
cg06982551	10	131529996	EBF3	S_Shore	0.957303	0.958678	0.000724229	0.321117	0.956941	0.957607	0.000535552	0.472995
cg12459923	6	33362905	WDR46;WDR46	N_Shore	0.947959	0.950549	0.000952681	0.321118	0.947173	0.949965	0.0013897	0.17598
cg07505964	8	40031449	NA	NA	0.659702	0.66212	-0.00562515	0.321118	0.622766	0.633508	0.00225483	0.697472
cg09953710	6	139396078	C6orf115	S_Shelf	0.967026	0.967743	0.000556911	0.321118	0.966587	0.966902	-0.000128922	0.824415
cg05770446	3	57089697	ARHGEF3	S_Shore	0.943946	0.945151	0.000815592	0.321121	0.943815	0.944599	0.0007568	0.38881
cg09375878	6	6996753	NA	Island	0.00375535	0.00344076	-0.000194119	0.321123	0.00385022	0.00337765	-0.000306455	0.257443
cg14114517	5	52441602	MOCS2;MOCS2	S_Shore	0.00458167	0.00466156	0.000109978	0.321124	0.00509166	0.00476876	-0.000267706	0.0404745
cg16339096	8	62596606	ASPH;ASPH	NA	0.973901	0.972147	-0.00100728	0.321127	0.971884	0.972062	0.000696225	0.491005
cg16438246	19	2168980	DOT1L	Island	0.968167	0.969229	0.00064706	0.32113	0.968125	0.969125	0.000809474	0.203532
cg20136444	10	103991251	PITX3	Island	0.00831997	0.00817537	-0.000209513	0.321133	0.00859355	0.00817735	-0.00035742	0.0783949
cg19045729	19	5021723	KDM4B	N_Shelf	0.908153	0.911589	0.00140338	0.321137	0.906062	0.907451	-0.000420178	0.762734
cg25024317	22	31201209	FBXO7;FBXO7	Island	0.0226291	0.0244534	0.000805013	0.321141	0.0239159	0.0237683	-0.00103477	0.204539
cg24022821	15	68234211	NA	NA	0.850956	0.84738	-0.00304515	0.321142	0.842178	0.835775	-0.00480958	0.169345
cg05141147	1	74436509	TNNI3K;FPGT;LRRIQ3	Island	0.00713968	0.00649104	-0.000270585	0.321144	0.00773536	0.00678281	-0.000542071	0.227547
cg12588917	16	55836527	ARL2BP	Island	0.027358	0.025397	-0.0013843	0.321145	0.0293086	0.0259853	-0.00333921	0.0281371
cg03046611	3	183881810	NA	N_Shore	0.967225	0.96607	-0.00124541	0.321145	0.966447	0.965182	-0.00135473	0.268766
cg17078116	5	55219992	IL31RA	NA	0.959473	0.959326	-0.000813933	0.321146	0.954216	0.953869	-0.0012577	0.212473
cg09909381	1	28458692	SESN2;SESN2	Island	0.0119908	0.0119492	-0.000194243	0.321146	0.012041	0.0120119	-8.67894e-05	0.644553
cg04764416	1	89910541	LRRC8C	NA	0.782797	0.797184	0.00768731	0.321147	0.743841	0.762627	0.0103848	0.19888
cg18626323	7	55465081	LANCL2	NA	0.961942	0.964909	0.0022832	0.32115	0.961633	0.963304	0.00141059	0.463126
cg00798431	10	5723769	ASB13;ASB13	Island	0.97122	0.972849	-0.000998378	0.321158	0.96798	0.9721	0.00169886	0.161719
cg09562790	9	129209154	SLC2A8	S_Shelf	0.962808	0.963856	0.000661088	0.321161	0.962482	0.964261	0.00137741	0.047379
cg10800082	14	57688756	C14orf37	Island	0.00716895	0.00663258	-0.000255369	0.321162	0.00721478	0.00660484	-0.000315331	0.410419
cg26031255	17	77409967	P4HB	N_Shore	0.0970721	0.0936309	-0.00270132	0.321165	0.0961114	0.0871406	-0.00700465	0.00331332
cg10546890	12	50701110	NA	N_Shelf	0.166534	0.165802	0.00438279	0.321177	0.196238	0.187071	-0.00207476	0.649471
cg07136998	1	53433934	CPT2	N_Shore	0.899115	0.892764	-0.00290017	0.321179	0.891598	0.890055	0.00135483	0.658163
cg04380669	19	49696390	ZNF180;ZNF180	Island	0.00689762	0.00634245	-0.000278266	0.321185	0.00766924	0.00653445	-0.000709371	0.117059
cg20837463	1	849582	SAMD11	Island	0.018449	0.0191043	0.000557568	0.321186	0.0197756	0.0194371	-0.000255307	0.714811
cg15599147	8	38387498	NA	NA	0.00987724	0.0096861	-0.000244113	0.321189	0.0101731	0.00922099	-0.000711046	0.00342386
cg15050390	2	88772264	RPIA	Island	0.0108092	0.0111119	0.000176134	0.321189	0.0110698	0.0109451	-0.000117842	0.510467
cg06191990	6	7176458	RREB1;RREB1;RREB1;RREB1	S_Shore	0.972647	0.972065	-0.000631446	0.32119	0.971623	0.972282	0.000849194	0.224617
cg00644317	3	117467009	LSAMP	NA	0.938856	0.935208	-0.00209474	0.321192	0.935403	0.935526	0.00130324	0.542691
cg03465506	6	30628920	GNL1	N_Shelf	0.966864	0.966094	-0.000834399	0.321193	0.965693	0.966472	0.00099174	0.232138
cg10476962	7	157222777	PTPRN2;PTPRN2;PTPRN2	S_Shelf	0.753306	0.752747	-0.0022911	0.321197	0.750129	0.747653	-0.00354588	0.145839
cg00690392	7	142670632	GSTK1;GSTK1;GSTK1;GSTK1	NA	0.00809866	0.00791232	-0.000225863	0.321202	0.00822717	0.00797611	-0.000128089	0.545437
cg17159483	6	29742474	MOG;MOG;MOG;MOG;MOG;MOG;MOG;MOG;MOG;MOG;MOG	NA	0.862443	0.863165	0.00324745	0.321205	0.871057	0.875312	0.00635212	0.0207603
cg11100640	2	43291415	NA	NA	0.217211	0.209965	-0.00492404	0.321208	0.254432	0.237139	-0.0145246	0.00336392
cg19815928	18	43715013	NA	S_Shelf	0.96075	0.962008	0.000771718	0.321209	0.96089	0.962272	0.000667422	0.295767
cg23633666	5	145194633	PRELID2;PRELID2;PRELID2	N_Shore	0.0160411	0.0154651	-0.000507186	0.32121	0.0195776	0.0175689	-0.00143883	0.0168373
cg02392774	14	74492842	PGF	S_Shore	0.979185	0.980599	0.00065853	0.321218	0.978234	0.980672	0.00174213	0.00539054
cg22264627	8	1679865	NA	NA	0.895676	0.89932	0.00150367	0.321221	0.894619	0.896747	0.000734518	0.609248
cg10833825	5	35267921	PRLR	NA	0.968653	0.96672	-0.000992746	0.321221	0.966267	0.966083	0.000382733	0.728454
cg06343149	10	114733754	TCF7L2;TCF7L2;TCF7L2;TCF7L2;TCF7L2;TCF7L2	NA	0.959271	0.957004	-0.00137936	0.321223	0.957974	0.956811	-0.000490477	0.723965
cg17000076	8	40069172	NA	NA	0.971696	0.971166	-0.000511613	0.32123	0.968507	0.967615	-0.000776604	0.17657
cg23936023	14	93463471	FAM181A;C14orf86	NA	0.770424	0.771658	-0.00372365	0.32123	NA	NA	NA	NA
cg13217064	1	41021778	KCNQ4;KCNQ4	Island	0.0174506	0.0173745	-0.00060303	0.321235	0.0185594	0.0179006	-0.000651631	0.189571
cg07148025	1	1700097	NADK	Island	0.00355954	0.00309364	-0.000185926	0.321236	0.00378192	0.00307439	-0.000416855	0.169599
cg03726739	7	151460142	NA	S_Shore	0.962411	0.961233	-0.000930285	0.321236	0.960708	0.961605	0.00162355	0.100931
cg00866500	6	43247648	SRF	Island	0.0118622	0.0109968	-0.000421674	0.32124	0.012688	0.0111029	-0.00106522	0.042498
cg04849842	1	36011052	NA	S_Shelf	0.696593	0.69437	-0.00180357	0.32124	0.692282	0.690406	-0.00021388	0.904498
cg24385733	16	1093183	NA	Island	0.00318552	0.00290628	-0.000141384	0.32125	0.00358356	0.00301018	-0.000387786	0.235333
cg02774856	8	142597927	NA	Island	0.00716201	0.00636054	-0.000320471	0.321253	0.00752987	0.00663752	-0.00034307	0.435034
cg10615592	2	219230892	ZNF142	N_Shore	0.957502	0.9549	-0.00167461	0.321254	0.954169	0.954125	0.000200593	0.907183
cg04379563	7	1552582	TMEM184A	N_Shore	0.639473	0.64871	0.00477189	0.321255	0.620594	0.629956	0.00462054	0.324754
cg06470552	4	7180418	NA	NA	0.894592	0.901081	0.00264997	0.321257	0.894264	0.902184	0.00517253	0.0454988
cg09419352	3	50664267	NA	NA	0.946684	0.945728	-0.00192188	0.321258	0.944784	0.945778	6.69572e-05	0.969881
cg09306606	5	74382486	NA	N_Shore	0.76857	0.767038	-0.00352441	0.321258	0.76012	0.758533	-0.00425296	0.213866
cg00204748	5	140188385	PCDHA6;PCDHA2;PCDHA1;PCDHA1;PCDHA6;PCDHA5;PCDHA3;PCDHA4;PCDHA6	N_Shore	0.337905	0.339709	0.0047117	0.321259	0.357879	0.365541	0.00910935	0.0602955
cg25262427	11	87885113	GRM5;GRM5	S_Shelf	0.955599	0.952835	-0.0017064	0.321262	0.952805	0.952823	0.000822256	0.63125
cg03851645	4	3739608	ADRA2C;ADRA2C	S_Shore	0.488877	0.48954	-0.00333664	0.321275	0.483607	0.48538	-0.00196923	0.563882
cg01123250	4	164330271	NA	NA	0.751934	0.751974	-0.0031102	0.321277	0.752307	0.755027	0.0025348	0.40345
cg04919263	17	68700653	COG1	Island	0.29468	0.287096	-0.00527373	0.321282	0.297905	0.287748	-0.00689862	0.19106
cg20604927	7	129913873	MEST	Island	0.0174204	0.0188234	0.00122154	0.321282	0.0179255	0.0180573	0.00031003	0.792387
cg20608100	19	56362235	SIGLECP3	NA	0.335201	0.336294	0.00686058	0.321285	0.369923	0.361279	-0.000379014	0.956589
cg24240077	22	27609597	ZNRF3	Island	0.00666495	0.00636573	-0.000256779	0.321289	0.00707519	0.00644612	-0.000664789	0.0691667
cg02585459	14	90087589	TTC7B	NA	0.785986	0.788524	-0.00575823	0.32129	0.751639	0.75886	-0.000821446	0.883548
cg06908778	1	3502103	MEGF6	S_Shore	0.917214	0.918923	0.00109836	0.321291	0.91748	0.919259	0.0010869	0.366821
cg10920545	13	19863971	NA	Island	0.972438	0.972386	-0.000866954	0.321291	0.97225	0.973054	-4.06895e-05	0.962578
cg05869417	2	173000882	ITGA6;ITGA6	Island	0.0345766	0.0357036	0.00074212	0.321296	0.0352913	0.0356818	0.000816313	0.286296
cg06912515	9	78827277	NA	N_Shore	0.0688962	0.0675709	-0.00105652	0.321297	0.0752944	0.0741362	0.000775313	0.536777
cg10584042	6	108722981	LACE1	Island	0.0150963	0.0149411	-0.000477758	0.321299	0.0159244	0.0151853	-0.00131738	0.00839566
cg05872614	4	3503442	LRPAP1	Island	0.0149339	0.0145292	-0.000340239	0.321301	0.0147431	0.014516	-9.71985e-05	0.765609
cg09900317	11	44721701	NA	NA	0.961954	0.960847	-0.000974932	0.321301	0.959431	0.960139	0.00126696	0.218993
cg03474219	7	73659269	NA	S_Shore	0.361151	0.359414	-0.00247815	0.321302	0.349936	0.348941	-0.00239427	0.326726
cg22996681	12	4424884	FGF6	Island	0.961243	0.961051	-0.000821789	0.321305	0.958223	0.959972	0.000983811	0.241594
cg00124213	6	26379806	HIST1H3G;HIST1H2BI	N_Shore	0.00882239	0.00867792	-0.000300988	0.321309	0.00942035	0.00894735	-0.000364806	0.195395
cg15256743	17	35523373	NA	NA	0.0106321	0.0104074	-0.000227956	0.321309	0.0105328	0.0101519	-0.000288471	0.165035
cg12704854	2	240070095	NA	NA	0.662008	0.66258	-0.00347106	0.321312	0.651061	0.653192	-0.000979414	0.77864
cg08189659	10	76860060	NA	N_Shore	0.0220846	0.0234994	0.000632623	0.321318	0.0227067	0.0231024	-0.000361855	0.586096
cg12652953	10	134989628	CALY	Island	0.00973563	0.00995021	0.000392456	0.321319	0.00953375	0.00994253	0.00056082	0.0975973
cg03988380	15	94688533	NA	Island	0.355265	0.35761	0.00626559	0.321324	0.386921	0.380242	0.00051014	0.932278
cg09553683	19	54002418	BCAT2;BCAT2;BCAT2;BCAT2	N_Shelf	0.973145	0.972278	-0.000632952	0.321325	0.972373	0.973067	0.000950979	0.118366
cg06698598	16	14631801	PARN;PARN	S_Shore	0.00772891	0.00766828	-0.000174759	0.321325	0.00805143	0.00766225	-0.000452897	0.0179986
cg06934971	16	84232396	KIAA0182;KIAA0182	Island	0.96107	0.960685	-0.000999869	0.321333	0.953721	0.956153	0.00097252	0.436123
cg24634060	2	217314356	NA	NA	0.916538	0.918542	0.00126003	0.321334	0.915514	0.916396	0.00022752	0.864783
cg13776884	7	47503529	TNS3	NA	0.395177	0.396164	0.00850538	0.321335	0.438012	0.421922	-0.00608229	0.475076
cg04417028	19	54648666	ALDH16A1;ALDH16A1	S_Shore	0.00745469	0.00705814	-0.000241764	0.32134	0.00791055	0.00714732	-0.000520893	0.223341
cg21236386	2	187162659	ITGAV;ITGAV	Island	0.00457758	0.00445007	-0.000107542	0.321342	0.00527167	0.00494149	-0.000147304	0.355472
cg12544411	2	6291830	NA	N_Shelf	0.954805	0.954709	-0.001111	0.321345	0.95091	0.951975	0.000221495	0.841576
cg10426658	9	135716953	VAV2;VAV2	N_Shore	0.931057	0.930947	-0.000990402	0.321346	0.932534	0.932743	-0.000332762	0.724003
cg10930027	3	128782015	TPRA1;TPRA1;TPRA1	NA	0.481607	0.483335	0.00476289	0.321348	0.498753	0.492997	-0.000993431	0.841193
cg16309926	18	73512590	NA	S_Shelf	0.0663481	0.0721999	0.00457389	0.321349	0.0699109	0.0791716	0.00821187	0.086446
cg18394118	11	61276363	C11orf9	Island	0.339214	0.337507	-0.00246216	0.32135	0.328939	0.336149	0.00451627	0.0796159
cg00701267	10	51454549	NA	N_Shore	0.37071	0.368278	-0.00607835	0.321351	0.366555	0.365792	-0.00388931	0.534258
cg23024102	15	97369891	LOC145814	NA	0.772669	0.762614	-0.00380375	0.321352	0.760658	0.75915	0.00575964	0.172606
cg06901392	6	5952669	NRN1	Island	0.0173406	0.018425	0.000433716	0.321353	0.0191799	0.0186521	-0.000870232	0.0602732
cg00545232	6	33399536	DAXX;DAXX;DAXX;DAXX	S_Shore	0.00621505	0.0060678	-0.000208767	0.32136	0.00658008	0.00617433	-0.000401105	0.0476427
cg22605799	4	3490187	LRPAP1	S_Shore	0.959242	0.960518	0.000647866	0.321364	0.95953	0.959837	-0.000357445	0.575623
cg17960442	7	8442009	NXPH1	S_Shore	0.145431	0.144814	-0.00161191	0.321367	0.147692	0.147561	-0.000945179	0.567798
cg23954880	17	44179291	NA	N_Shore	0.0245191	0.023793	-0.000510211	0.321368	0.0291937	0.0275192	-0.00106172	0.0869338
cg15787807	6	28565327	NA	N_Shore	0.0221932	0.0216657	-0.000536455	0.321374	0.0238826	0.0217356	-0.00204015	0.000389854
cg14951193	3	47426030	PTPN23	NA	0.97645	0.977596	0.000458917	0.32138	0.975596	0.976337	0.000177521	0.703533
cg14632918	15	73720034	IMP3	S_Shore	0.00534326	0.00525019	-0.000132104	0.321383	0.00562239	0.00517197	-0.000363979	0.0105796
cg27400644	2	40324368	SLC8A1;SLC8A1;SLC8A1;SLC8A1	NA	0.94767	0.946612	-0.00114748	0.321384	0.949688	0.948658	-0.000733211	0.478823
cg22595274	14	22358954	SLC7A7	N_Shore	0.451568	0.452511	0.00483499	0.321385	0.473754	0.467927	-0.000743732	0.875901
cg13359037	15	73448407	MAN2C1	S_Shore	0.0306377	0.031306	0.000702382	0.321386	0.0306582	0.0315221	0.00109246	0.112574
cg26145873	19	40146926	ZNF792	Island	0.00820896	0.00821816	-0.000151994	0.321386	0.00859261	0.00838146	-0.000257381	0.115769
cg00057569	16	1763192	MRPS34;NME3;EME2	Island	0.018985	0.0191209	0.000267038	0.321387	0.0193619	0.0193451	0.000120154	0.672199
cg21301063	6	26381178	HIST1H2BI	N_Shore	0.00837692	0.00820636	-0.00024565	0.321387	0.00912061	0.00843935	-0.000579606	0.0304647
cg03074126	2	15345534	NBAS	NA	0.981216	0.980822	-0.000395618	0.321391	0.980313	0.980554	0.000270209	0.497871
cg06748584	7	1458415	MICALL2	Island	0.819931	0.820936	-0.0037052	0.321393	0.791555	0.792621	-0.0056896	0.151381
cg20818778	17	34162836	PSMB3	Island	0.0143282	0.0148245	0.000225678	0.321394	0.0147558	0.0148121	3.12425e-05	0.889928
cg04284137	1	16411675	ARHGEF19;ARHGEF19	NA	0.717703	0.727697	0.00321491	0.321396	0.696235	0.706637	0.00347277	0.293564
cg18595005	22	19598466	NA	N_Shelf	0.96177	0.961196	-0.000918024	0.321402	0.960344	0.960968	0.000511095	0.573888
cg22254135	2	198072830	HSPD1;HSPD1;HSPD1;HSPE1	Island	0.0030605	0.00279476	-0.00017634	0.321403	0.00355535	0.00300494	-0.000406289	0.251755
cg20431092	11	44289414	ALX4	S_Shore	0.023962	0.024397	0.000480042	0.321404	0.0273151	0.026611	-0.000374318	0.449743
cg23726566	11	62115390	TUT1	Island	0.0102078	0.00975419	-0.000346205	0.321406	0.0145534	0.0129443	-0.000975969	0.0795434
cg20357023	3	57071001	ARHGEF3;SPATA12	NA	0.935927	0.936195	-0.00141287	0.321406	0.926497	0.929204	0.000615756	0.680184
cg24952328	1	84812734	CTBS;CTBS	Island	0.00875586	0.00862937	-0.000200224	0.321408	0.00915203	0.0086028	-0.00046035	0.048563
cg23282442	7	56918831	NA	S_Shore	0.75643	0.762087	0.00253732	0.321411	0.754262	0.756149	-0.000175976	0.944842
cg24413662	6	170735107	PDCD2;PDCD2	N_Shore	0.0320913	0.0310402	-0.000579079	0.321412	0.0316268	0.0308466	-0.000216022	0.706012
cg07554831	11	69227184	FGF19	Island	0.0481158	0.0448427	-0.00106823	0.321413	0.0506559	0.0464229	-0.00245434	0.0363184
cg22189150	7	149696172	REPIN1;REPIN1;REPIN1	Island	0.0148619	0.0154184	0.000304041	0.321415	0.0153825	0.0156287	8.27845e-05	0.804543
cg13840174	17	36057972	SMARCE1	Island	0.0209152	0.0213822	0.000400638	0.321418	0.0218079	0.0210821	-0.00106576	0.00972877
cg17349025	6	57289761	PRIM2	NA	0.0101843	0.0100111	-0.00037092	0.32142	0.0110701	0.0100844	-0.000988989	0.00330693
cg21807865	1	102235443	OLFM3	NA	0.331205	0.336787	0.00475548	0.32142	0.317602	0.329793	0.0101184	0.0404333
cg24863642	9	106729896	ABCA1	Island	0.0101965	0.00947533	-0.000544819	0.321423	0.0156345	0.0135537	-0.00138158	0.195034
cg21877855	8	124850092	FAM91A1;FAM91A1	Island	0.00999489	0.0104605	0.000209229	0.321425	0.0100115	0.0102982	0.000193263	0.369923
cg19050851	1	10490150	PEX14	NA	0.259426	0.256946	-0.00486012	0.321432	0.24096	0.234857	-0.00904872	0.0545185
cg03026397	10	98852310	SLIT1	NA	0.95888	0.959719	0.000623958	0.321435	0.958143	0.959047	0.000777345	0.269421
cg12620443	7	157146551	PTPRN2;PTPRN2;PTPRN2	Island	0.929635	0.92834	-0.00128474	0.32144	0.924562	0.924325	0.000634909	0.650071
cg26843872	14	101011956	NA	NA	0.839052	0.84684	0.00344301	0.321442	0.809307	0.82303	0.00784871	0.0314711
cg00236831	3	172109176	EIF5A2	Island	0.0132883	0.0138475	0.000267547	0.321444	0.0134073	0.0134606	-3.35664e-05	0.902043
cg05193570	7	1861214	MAD1L1;MAD1L1;MAD1L1	N_Shore	0.942597	0.94169	-0.00148045	0.321444	0.941574	0.939091	-0.00273943	0.0725741
cg25096142	19	53654819	KCNJ14;KCNJ14	N_Shore	0.945171	0.942901	-0.00166496	0.321447	0.942463	0.941838	-0.000147496	0.931283
cg14198640	22	21854906	BCR;BCR	S_Shore	0.00653983	0.00634919	-0.000168283	0.321449	0.00688682	0.00653913	-0.000265227	0.118104
cg18588811	1	25942833	MAN1C1	NA	0.930849	0.932977	0.0013185	0.32145	0.928548	0.929183	-1.9869e-05	0.98845
cg22475339	19	14135172	LPHN1;LPHN1	Island	0.924387	0.925845	0.00108571	0.321455	0.924471	0.926639	0.00195163	0.059883
cg06929449	2	112661977	FBLN7;FBLN7	S_Shore	0.918869	0.920679	0.00293655	0.32146	0.930041	0.931525	0.00231486	0.307454
cg26034658	1	156841801	OR10Z1	NA	0.920349	0.920681	-0.00123759	0.321464	0.915227	0.915324	-0.00185006	0.182153
cg02035330	7	27162845	HOXA7	Island	0.0258031	0.0260794	0.000410848	0.321466	0.0260536	0.0256946	5.1274e-05	0.898223
cg01133262	5	1102344	NA	NA	0.961932	0.961033	-0.00105085	0.321468	0.959013	0.960205	0.00106694	0.332854
cg25876840	16	70214863	NA	N_Shelf	0.962669	0.961419	-0.000935375	0.321472	0.960559	0.961784	0.00115495	0.208175
cg03720605	10	25504265	LOC100128811;GPR158	Island	0.00725902	0.00698656	-0.000306494	0.321475	0.00803062	0.00765238	-0.000258848	0.483387
cg07846220	1	148818972	MCL1;MCL1	Island	0.0469216	0.0485571	0.000977774	0.321476	0.0479729	0.0476901	-0.0010244	0.292254
cg01869229	10	114581697	NA	NA	0.977616	0.976587	-0.000662091	0.321486	0.975587	0.976797	0.00137923	0.0472684
cg26267782	19	14468318	GIPC1;GIPC1;GIPC1;GIPC1;GIPC1;GIPC1	Island	0.0130694	0.0138452	0.000372192	0.321486	0.0136112	0.0132047	-0.000470916	0.225436
cg16212341	18	24009606	CDH2	Island	0.00277166	0.00247012	-0.000159682	0.321492	0.00297525	0.0024497	-0.000343802	0.197622
cg23020977	6	28519266	ZSCAN23	NA	0.0102954	0.00965832	-0.000304066	0.321497	0.0113968	0.0106312	-0.000349745	0.455972
cg01741372	1	154297468	RAB25	NA	0.824559	0.828124	-0.00374891	0.321497	0.794751	0.799147	-0.00278759	0.47295
cg25511237	7	72894844	WBSCR27	Island	0.0240219	0.0239294	-0.000413564	0.321498	0.0242899	0.0236789	-0.000673155	0.0977323
cg02255454	2	130829485	PTPN18;PTPN18	N_Shore	0.238268	0.242122	0.00386349	0.321504	0.236163	0.243926	0.00783958	0.0521523
cg14011841	12	104154189	APPL2	Island	0.00532628	0.00483218	-0.000214539	0.321508	0.00564657	0.00491599	-0.00041767	0.202014
cg21129181	14	90774758	GPR68	S_Shelf	0.943268	0.943048	-0.00171401	0.321508	0.931619	0.933487	0.000414874	0.838208
cg12737152	15	50357809	MIR1266;MYO5C	NA	0.830773	0.840853	0.0035566	0.321508	0.814545	0.826151	0.00475115	0.184826
cg00068102	17	8730871	PIK3R5;PIK3R5	N_Shore	0.962175	0.963673	0.000632751	0.321514	0.962085	0.963028	0.000359967	0.581087
cg16210973	11	123997944	TBRG1;TBRG1	Island	0.0147152	0.0151751	0.00025984	0.321514	0.0154442	0.0154914	2.87178e-05	0.92226
cg09944400	3	108844055	BBX;BBX	NA	0.940174	0.93813	-0.00146434	0.321515	0.940322	0.940828	0.00174514	0.220889
cg16463557	2	55362654	PRDXDD1P	N_Shore	0.022629	0.0231078	0.000379382	0.321519	0.0231671	0.0232082	0.000477555	0.204644
cg25149475	11	2879409	SLC22A18AS;SLC22A18;SLC22A18	N_Shore	0.910006	0.911791	-0.00230112	0.321519	0.900552	0.901051	-0.00430905	0.0766178
cg02708722	12	68418608	RAB3IP;RAB3IP;RAB3IP;RAB3IP	Island	0.011641	0.0119334	0.000339782	0.321521	0.0121398	0.011988	-0.000369078	0.297311
cg04287116	3	142649114	ZBTB38	NA	0.967883	0.966427	-0.00107363	0.321522	0.965857	0.966259	0.00065112	0.525434
cg17707347	6	33787115	C6orf125	N_Shore	0.0080793	0.00786631	-0.000171897	0.321523	0.00835621	0.00771991	-0.00050049	0.00437807
cg20967139	14	97731137	NA	NA	0.966658	0.964929	-0.000886383	0.321523	0.965453	0.964962	0.000157481	0.860891
cg04009342	22	49070398	PLXNB2	Island	0.983138	0.983063	-0.000379481	0.321525	0.982059	0.98256	0.00027066	0.511055
cg22794078	5	35653487	SPEF2;SPEF2	N_Shore	0.0205952	0.0201186	-0.000586298	0.321533	0.0220416	0.0210298	-0.00121806	0.0570355
cg18229384	3	23479898	UBE2E2	NA	0.969713	0.967924	-0.00108672	0.321536	0.967544	0.967529	0.00054057	0.627088
cg13188098	10	101288802	NA	N_Shore	0.959546	0.960777	0.00114866	0.321546	0.959068	0.961213	0.00189469	0.056992
cg03207574	5	172220530	ERGIC1	NA	0.60018	0.600126	-0.00520119	0.321546	0.568768	0.571176	-0.00375314	0.484924
cg25773344	17	31163184	TAF15;TAF15	S_Shelf	0.91305	0.910284	-0.00189929	0.321549	0.91286	0.911165	-0.000853519	0.636563
cg22405774	5	179716452	NA	S_Shelf	0.924057	0.926763	0.0011846	0.32155	0.914351	0.917681	0.00143662	0.293683
cg19351000	13	43627868	NA	NA	0.859344	0.860925	-0.00297436	0.32155	0.835635	0.838235	-0.00294311	0.376783
cg11436025	11	1257708	TOLLIP	N_Shore	0.903725	0.906232	0.00128181	0.321551	0.900287	0.901361	-0.000351664	0.791825
cg26325912	20	60381890	NA	Island	0.975206	0.976158	0.000524447	0.321554	0.974741	0.975626	0.00083628	0.103459
cg25253948	6	33272776	RXRB	N_Shelf	0.961858	0.959954	-0.00133751	0.321561	0.959525	0.95961	0.000499101	0.695333
cg14582913	9	131293205	NA	S_Shelf	0.659619	0.662095	-0.00410044	0.321564	0.632105	0.643172	0.00446598	0.275795
cg11029623	3	64499951	ADAMTS9	NA	0.973518	0.973406	-0.000578804	0.32157	0.968053	0.970221	0.00144009	0.0455291
cg01383440	19	14537202	TECR	Island	0.916245	0.918314	0.00128994	0.32157	0.918077	0.918692	-0.000263649	0.843966
cg14833008	19	44491219	LRFN1	S_Shore	0.820845	0.818235	-0.00510057	0.32157	0.807469	0.812739	0.00440224	0.404661
cg00259249	6	161502319	AGPAT4;C6orf59	NA	0.981389	0.981894	0.000371681	0.321571	0.9816	0.981735	0.000128285	0.720981
cg27392543	12	131236811	NA	N_Shelf	0.292676	0.282501	-0.00774682	0.321576	0.313629	0.299808	-0.00974325	0.202716
cg23216745	5	1540166	LPCAT1	N_Shelf	0.968835	0.969503	0.000663714	0.321576	0.96778	0.969027	0.00135157	0.0507984
cg04175417	19	58449843	ZNF677	Island	0.0277549	0.0274649	-0.000463075	0.321576	0.0281074	0.0278537	-0.000426036	0.427869
cg20283292	1	53504281	LRP8;LRP8;LRP8;LRP8	NA	0.972148	0.973277	0.000518193	0.321577	0.971428	0.972454	0.000336379	0.520134
cg02486259	10	76838186	C10orf41;C10orf41	Island	0.0142068	0.0148422	0.000405584	0.321577	0.0159402	0.0147299	-0.00099024	0.0203331
cg06002288	5	134900025	NEUROG1	S_Shore	0.0830159	0.0804282	-0.00175028	0.321579	0.0910752	0.0896019	0.000360784	0.84614
cg21816532	16	30504559	ZNF785	S_Shore	0.0161859	0.0158853	-0.000348011	0.321579	0.016565	0.0157906	-0.000369284	0.29881
cg14219896	9	139396593	EXD3	S_Shelf	0.941937	0.941644	-0.00120612	0.321581	0.940574	0.942086	0.0012106	0.341266
cg02473350	19	62349465	ZIM3	NA	0.949933	0.950391	0.000945772	0.321584	0.949625	0.948719	-0.000765686	0.419682
cg21222703	14	64040897	ZBTB25;ZBTB1;ZBTB1	Island	0.0255333	0.0262674	0.000396329	0.321585	0.0265308	0.0258456	-0.000301056	0.467376
cg13050070	7	72822558	CLDN3	Island	0.00771711	0.00770883	-0.000167808	0.321586	0.00791919	0.00765539	-0.000377147	0.0306864
cg09214112	3	47004339	NBEAL2	NA	0.026988	0.0274772	0.00042959	0.321587	0.0287572	0.0272617	-0.00119258	0.00810843
cg06945697	10	71482618	H2AFY2;H2AFY2	Island	0.00932508	0.00891268	-0.000271116	0.321591	0.00921757	0.0087991	-0.000147632	0.522125
cg13662597	15	38484926	IVD;IVD	N_Shore	0.0133767	0.0132693	-0.00054057	0.321595	0.0142988	0.0130554	-0.00122865	0.00976462
cg16178353	20	61840049	LIME1	Island	0.0522099	0.0544188	0.00231668	0.321596	0.0511022	0.0519328	0.00133721	0.550281
cg15945785	3	123036276	IQCB1;IQCB1;EAF2	N_Shore	0.00673543	0.00655488	-0.0001793	0.321596	0.00697729	0.00644385	-0.00042059	0.0139709
cg26463106	7	56128405	PHKG1	NA	0.74889	0.751269	-0.00446428	0.321597	0.70497	0.708529	-0.00434642	0.340775
cg12619400	4	53422188	RASL11B	N_Shore	0.962478	0.960121	-0.00127195	0.3216	0.961339	0.960755	0.000183494	0.878865
cg14382056	3	49106888	QRICH1;QRICH1	S_Shore	0.00820263	0.00804538	-0.000236299	0.321602	0.00835634	0.00807862	-0.00020455	0.404271
cg11375264	5	149089724	PPARGC1B	N_Shore	0.00776243	0.0075578	-0.000182966	0.321604	0.00815204	0.00753539	-0.000495585	0.0118714
cg01752665	7	157097201	PTPRN2;PTPRN2;PTPRN2	N_Shore	0.93914	0.937329	-0.00381464	0.321605	0.936859	0.93424	-0.00342964	0.336828
cg00441573	8	486440	C8orf42	S_Shore	0.805155	0.806555	-0.00458512	0.321608	0.802786	0.812537	0.00440484	0.321298
cg22565961	17	34466797	NA	NA	0.00844707	0.00767909	-0.000371148	0.321616	0.00891658	0.00775261	-0.000784403	0.0628233
cg20224223	7	72719913	VPS37D	Island	0.00546088	0.00531615	-0.000152109	0.32162	0.00571451	0.00530528	-0.000390273	0.0216768
cg09563893	7	75769717	HSPB1	Island	0.0218995	0.0224623	0.000345416	0.321622	0.0226003	0.0222351	-0.000234046	0.498502
cg27442613	8	1842202	ARHGEF10	NA	0.965476	0.966667	0.000617013	0.321622	0.965419	0.966071	4.81938e-05	0.940711
cg03597540	7	83115907	SEMA3E;SEMA3E	NA	0.00924627	0.00904259	-0.000315338	0.321623	0.00985818	0.0092242	-0.000761341	0.019102
cg07627059	5	28440474	NA	NA	0.981676	0.981842	0.000269297	0.321625	0.981698	0.98151	-4.44423e-05	0.861517
cg12801392	5	173074367	NA	NA	0.603799	0.594747	-0.011021	0.321627	0.582518	0.58138	-0.00151306	0.895028
cg21325732	8	11357522	FAM167A	N_Shelf	0.872225	0.880438	0.00713503	0.321627	0.863366	0.874147	0.00683923	0.358284
cg21895869	6	131288973	EPB41L2;EPB41L2;EPB41L2	NA	0.949684	0.947227	-0.00169028	0.321628	0.946344	0.945633	-0.000512248	0.768421
cg04867115	12	50759281	NA	N_Shore	0.972024	0.972677	0.000470464	0.321628	0.971043	0.972049	0.000795134	0.0935166
cg04985273	5	79819762	FAM151B	Island	0.00369688	0.00337311	-0.000177574	0.321629	0.00399708	0.00346082	-0.000352768	0.234361
cg07318049	8	123862961	ZHX2	Island	0.0137458	0.013265	-0.000360499	0.321631	0.0147821	0.0141996	-0.000340188	0.355792
cg13063658	6	6329658	LOC285780	NA	0.940903	0.940397	-0.00118313	0.321631	0.935882	0.937935	0.000629319	0.606508
cg01267274	10	18988223	ARL5B	Island	0.008592	0.00899597	0.000187306	0.321631	0.0089248	0.00874222	-0.000284666	0.158751
cg09808501	10	1093340	WDR37	Island	0.0102211	0.0100648	-0.000226908	0.321632	0.0113372	0.0103652	-0.000846801	0.00231733
cg01554580	10	51252897	NCOA4;NCOA4;NCOA4;NCOA4;NCOA4	NA	0.948204	0.946462	-0.00137527	0.321632	0.944507	0.944702	0.000205106	0.891177
cg08679013	6	170705506	PSMB1;TBP	Island	0.00917812	0.00938311	0.000226166	0.321632	0.0098318	0.00926507	-0.000367859	0.129606
cg03757871	6	30566137	HLA-E	Island	0.0143009	0.0145899	0.000198413	0.321635	0.0148254	0.0147594	-5.81583e-05	0.801902
cg05678526	17	46372970	NA	N_Shelf	0.953361	0.951083	-0.00163124	0.321636	0.95086	0.951743	0.000865633	0.588465
cg25749040	15	45678796	NA	NA	0.848958	0.848928	-0.00262268	0.321637	0.836208	0.840295	-0.000114152	0.966602
cg19874640	7	4165147	SDK1;SDK1	NA	0.968586	0.969217	0.000547628	0.321647	0.969052	0.969813	0.000565631	0.314192
cg11253042	16	31061348	PRSS36	Island	0.00764783	0.00759251	-0.000189591	0.32165	0.00784855	0.00749486	-0.000385413	0.0492693
cg02155528	17	53439996	SFRS1;SFRS1	Island	0.0107796	0.0105283	-0.000255927	0.321651	0.011545	0.0109902	-0.000319298	0.291585
cg04566159	17	76671742	BAIAP2;BAIAP2;BAIAP2;BAIAP2	NA	0.891498	0.893297	0.00166612	0.321651	0.888698	0.893095	0.00329009	0.0587274
cg02476339	1	1839165	TMEM52	N_Shore	0.951551	0.95368	0.00196407	0.321653	0.951604	0.953589	0.00158837	0.395503
cg10477905	6	88468879	NCRNA00120;AKIRIN2	Island	0.0045178	0.00435502	-0.000134901	0.321653	0.00577752	0.00520952	-0.00041991	0.0367045
cg18997075	11	121661667	NA	NA	0.978826	0.977894	-0.000616365	0.321657	0.977742	0.977549	3.17512e-06	0.995847
cg02862867	5	72568925	NA	S_Shelf	0.945935	0.94304	-0.00151687	0.321658	0.943348	0.943988	0.00232476	0.103086
cg23273023	5	179165728	SQSTM1;MGAT4B;SQSTM1	Island	0.0156563	0.0156298	-0.000327894	0.32166	0.015942	0.0156068	-0.000679173	0.0364193
cg02743222	1	35104724	DLGAP3	Island	0.0115238	0.0122322	0.000320207	0.321662	0.0121898	0.0120195	-0.000293207	0.405969
cg10100556	14	50575240	TRIM9;TRIM9	NA	0.976802	0.975941	-0.000605786	0.321662	0.975572	0.975819	0.000405285	0.545497
cg25815682	7	130232712	NA	NA	0.931395	0.931042	-0.00168698	0.321664	0.918392	0.921213	0.000893752	0.680043
cg02735071	6	14669078	NA	NA	0.943353	0.944493	0.000942443	0.321666	0.94461	0.945857	0.00116686	0.201553
cg08384314	16	52295576	RPGRIP1L;FTO;RPGRIP1L;FTO	Island	0.0248541	0.0263118	0.000786574	0.321667	0.0262121	0.0264572	-0.000576143	0.454327
cg23002097	17	78519390	B3GNTL1	N_Shelf	0.944236	0.947514	0.0013489	0.321668	0.945349	0.949387	0.00210943	0.114387
cg15847614	18	32021795	MOCOS	Island	0.00764461	0.00783016	0.000182992	0.321668	0.00795867	0.00771825	-0.000207399	0.271804
cg10891025	12	105063139	NA	NA	0.936327	0.938485	0.00105819	0.321677	0.939302	0.940181	0.000219915	0.812748
cg19394857	1	27803227	AHDC1	Island	0.0384641	0.0392378	0.000927305	0.321678	0.0392766	0.0406961	0.000963509	0.37076
cg09887007	13	90377902	LOC144776	NA	0.963012	0.963756	0.000653129	0.321679	0.963751	0.962267	-0.00161152	0.0108591
cg22924550	3	185912454	MAGEF1;MAGEF1	Island	0.00960569	0.0097396	0.000215415	0.321681	0.01017	0.0097854	-0.000266514	0.202581
cg04943085	10	98935882	SLIT1	Island	0.00600569	0.00584918	-0.000200919	0.321682	0.00645521	0.00596491	-0.000441104	0.0485705
cg08451218	12	1622365	WNT5B;WNT5B	N_Shelf	0.936049	0.935738	-0.00113562	0.321685	0.931854	0.931752	-0.00122865	0.28125
cg25264101	17	76621262	FLJ90757	Island	0.91068	0.910705	-0.0014783	0.321695	0.915915	0.914117	-0.00293356	0.0576714
cg00391945	19	52504359	C5AR1	NA	0.701531	0.713002	0.00435112	0.3217	0.667755	0.685137	0.00822247	0.0712894
cg12079279	8	22280479	SLC39A14;SLC39A14;SLC39A14;SLC39A14	Island	0.0101693	0.00987655	-0.000402504	0.3217	0.0109546	0.0100096	-0.000859007	0.0327341
cg18827738	3	63063569	LOC285401	NA	0.965788	0.964257	-0.00100829	0.321703	0.964622	0.96417	0.000187542	0.838636
cg27581965	5	32745153	NA	N_Shore	0.349129	0.350446	0.0074027	0.321705	0.386621	0.373509	-0.00408779	0.574641
cg06064990	16	28786201	SH2B1;SH2B1;SH2B1;SH2B1;SH2B1	S_Shelf	0.944954	0.944788	-0.000929184	0.321706	0.943849	0.943052	-0.00225226	0.0212925
cg27296352	6	100145714	NA	Island	0.00854001	0.00822661	-0.000293307	0.321708	0.0092433	0.00845635	-0.000554748	0.0143901
cg16633750	7	150713163	WDR86	S_Shelf	0.972762	0.97392	0.000581402	0.321711	0.973322	0.973588	-9.15469e-05	0.867902
cg24216555	12	54904421	OBFC2B;OBFC2B	Island	0.0145991	0.0148252	0.000240351	0.321718	0.0148205	0.0145897	-8.59504e-06	0.970442
cg14052112	17	3518874	TMEM93;TMEM93;TMEM93;TMEM93;TAX1BP3	Island	0.00322089	0.0029368	-0.000136741	0.321721	0.00362369	0.00298226	-0.000472461	0.10396
cg20737712	15	35904758	NA	NA	0.150354	0.140332	-0.00878036	0.321724	0.139915	0.13059	-0.0102861	0.20333
cg13255216	19	15480224	CYP4F22	Island	0.013519	0.0131921	-0.000365629	0.321725	0.0148006	0.0137092	-0.000988864	0.0100685
cg21680980	6	166961930	RPS6KA2;RPS6KA2	S_Shore	0.0146345	0.0142982	-0.000543428	0.321727	0.0158318	0.0144512	-0.00119719	0.0192186
cg10975586	17	35472462	THRA;THRA	N_Shore	0.0238291	0.0238338	-0.000409388	0.321727	0.0238298	0.023636	-0.000418527	0.309541
cg16068833	2	104400463	NA	NA	0.939595	0.940456	-0.00149802	0.321728	0.933046	0.934865	0.000364776	0.833303
cg20737382	19	1017985	HMHA1	Island	0.00314175	0.00281817	-0.000155178	0.321728	0.00352825	0.00298656	-0.000290763	0.289152
cg02185727	11	20001215	NAV2;NAV2;NAV2;NAV2;NAV2	NA	0.817035	0.821306	-0.00432965	0.321729	0.774657	0.785653	0.000478415	0.918088
cg21118414	6	33188478	HLA-DPB2	NA	0.746932	0.751687	0.00265423	0.321736	0.724227	0.728978	0.00385638	0.176078
cg09949429	5	149772564	CD74;CD74;CD74	NA	0.0204607	0.0210837	0.00108179	0.321742	0.0226244	0.0242001	0.00230233	0.0795622
cg16564828	14	52051085	TXNDC16;TXNDC16	NA	0.985009	0.985535	0.000708941	0.321745	0.984584	0.985436	0.00102274	0.205695
cg12303160	19	62348179	ZIM3;ZIM3	NA	0.9724	0.97369	0.000677278	0.321755	0.972011	0.97277	0.000240161	0.724057
cg01916724	16	1423171	NA	Island	0.782972	0.785921	0.00355124	0.321755	0.793255	0.786624	-0.00397372	0.274833
cg25256661	10	124210494	HTRA1	Island	0.0280332	0.0290752	0.000935998	0.321756	0.0268597	0.0282073	0.00117772	0.19775
cg01729820	1	4367911	NA	NA	0.965462	0.964415	-0.00200953	0.321759	0.965204	0.963276	-0.0025823	0.219771
cg16577724	7	1562786	TMEM184A	NA	0.68422	0.685944	-0.00586789	0.321765	0.651229	0.659819	-0.00127604	0.839313
cg02701084	1	40139271	MYCL1;MYCL1;MYCL1	Island	0.0075679	0.00712568	-0.000239359	0.321768	0.00780956	0.00734324	-0.00020537	0.604781
cg00231810	7	149144009	SSPO	NA	0.84255	0.844537	-0.00425389	0.321773	0.827225	0.830845	-0.00263523	0.549979
cg07438412	2	66151746	NA	NA	0.932076	0.926457	-0.00278775	0.321775	0.928066	0.927037	0.00102991	0.708028
cg14131220	1	153213937	SHC1;SHC1;CKS1B;CKS1B	Island	0.0353038	0.0348408	-0.000712312	0.321775	0.0386894	0.0356849	-0.00180899	0.0214991
cg02948497	10	114915696	TCF7L2;TCF7L2;TCF7L2;TCF7L2;TCF7L2;TCF7L2	Island	0.978541	0.977457	-0.000579319	0.321776	0.977291	0.977405	0.0003366	0.575329
cg11638347	12	118792072	CIT	NA	0.704569	0.707129	-0.00400191	0.321776	0.670282	0.677105	-0.00142505	0.728849
cg26306572	11	118483107	C2CD2L	Island	0.00698105	0.00679631	-0.000204255	0.321782	0.0073636	0.00679598	-0.000428486	0.0275412
cg27315707	4	1618221	FAM53A	S_Shelf	0.982	0.982601	0.000366144	0.321782	0.981717	0.98196	8.63444e-05	0.81718
cg09881585	4	141762860	TBC1D9	NA	0.964947	0.965929	0.000631901	0.321783	0.963202	0.964962	0.00158889	0.0194764
cg14582845	2	118698822	NA	Island	0.0247293	0.0247602	0.000609879	0.321783	0.0308516	0.0293971	-0.000483102	0.529906
cg23373401	6	33498126	SYNGAP1	N_Shelf	0.965878	0.966942	0.00113722	0.321783	0.965693	0.967362	0.00214892	0.0423311
cg20860086	20	61574920	KCNQ2;KCNQ2;KCNQ2;KCNQ2;KCNQ2	S_Shore	0.864232	0.867603	0.0018326	0.321783	0.862131	0.863182	-0.00118219	0.54473
cg22752506	12	92487485	SOCS2	N_Shore	0.00744661	0.0073362	-0.000209511	0.321784	0.00830238	0.00744541	-0.000834573	0.000105437
cg27461196	9	134571960	NA	N_Shore	0.884981	0.885391	-0.00200784	0.321791	0.879567	0.880557	-0.0012386	0.540638
cg07993468	10	6301017	PFKFB3;PFKFB3	N_Shore	0.696711	0.699115	-0.00416721	0.321793	0.670853	0.672772	-0.00625419	0.145595
cg04981007	8	110773256	GOLSYN;GOLSYN	S_Shore	0.0130896	0.0131466	-0.000219624	0.321795	0.0129254	0.0129477	-0.000164369	0.461809
cg14129931	1	162207702	NA	NA	0.00405944	0.00399591	-0.00011326	0.321796	0.00425921	0.00406694	-0.000175667	0.134731
cg16909660	8	103681119	NA	N_Shore	0.985799	0.986134	0.000418139	0.3218	0.985452	0.985794	0.000375835	0.356475
cg07798892	22	41419491	A4GALT	Island	0.967366	0.967397	-0.000563448	0.321804	0.966174	0.967274	0.000671186	0.241228
cg25806307	22	40408334	NHP2L1;NHP2L1;NHP2L1	Island	0.547384	0.545358	-0.00381149	0.321807	0.541713	0.53504	-0.00745791	0.0447939
cg00632486	7	135084080	FAM180A;FAM180A	NA	0.654255	0.656155	-0.00673842	0.321808	0.613209	0.61654	-0.00646558	0.362716
cg07773800	1	158099874	VSIG8	NA	0.96908	0.967097	-0.00109121	0.321811	0.966459	0.966905	0.0011806	0.298968
cg17972013	1	16047258	SPEN;FLJ37453	Island	0.0057126	0.00523537	-0.000224327	0.321811	0.00617157	0.00543686	-0.00042475	0.234754
cg06960881	19	10392543	PDE4A	Island	0.0452241	0.0421483	-0.000993255	0.321813	0.0474415	0.0436668	-0.00212177	0.0516148
cg18139878	1	111307544	C1orf103;C1orf103	Island	0.00595507	0.00559766	-0.000222151	0.321814	0.00742273	0.00645356	-0.000693631	0.116323
cg01477253	19	60827948	ZNF784	S_Shore	0.0094152	0.00923149	-0.000307614	0.321814	0.0103288	0.00962441	-0.000664187	0.0676558
cg14788242	6	86215929	NT5E	N_Shore	0.0214899	0.0207265	-0.000878281	0.321815	0.0276947	0.0242768	-0.00256173	0.0245629
cg16078863	5	125827719	GRAMD3;GRAMD3;GRAMD3;GRAMD3;GRAMD3	NA	0.959473	0.961118	0.00109084	0.321816	0.957054	0.96021	0.00178719	0.122363
cg20395072	9	95755912	BARX1	Island	0.26958	0.258904	-0.00512447	0.321819	0.308525	0.286751	-0.0146944	0.00651815
cg21037570	1	155053277	NTRK1;SH2D2A;SH2D2A;SH2D2A;SH2D2A;SH2D2A	S_Shelf	0.0212104	0.0200195	-0.000695386	0.321819	0.0245675	0.0210165	-0.00254914	0.000654623
cg25012583	4	142273779	RNF150;RNF150	Island	0.017223	0.0176949	0.000264675	0.321828	0.0173219	0.0176196	0.000263303	0.29719
cg14552026	19	50558714	ERCC2;ERCC2	N_Shore	0.912314	0.912604	-0.00184538	0.321833	0.907314	0.907783	-0.00172453	0.352257
cg19183358	12	51894988	RARG;RARG	NA	0.614793	0.616975	0.00375667	0.321835	0.625786	0.625136	0.00171244	0.639169
cg16740092	12	30248376	NA	S_Shelf	0.938515	0.937322	-0.00116039	0.321836	0.935116	0.937016	0.00177914	0.14749
cg15505103	9	93752601	ROR2	Island	0.0624937	0.0645059	0.00153632	0.321838	0.0670965	0.0640742	-0.00330011	0.0362716
cg21702011	7	100325766	UFSP1;ACHE;ACHE	Island	0.0129102	0.0130049	-0.000276943	0.321841	0.0130947	0.0128194	-0.000430949	0.109664
cg08888321	20	56318091	RAB22A;PPP4R1L	N_Shore	0.0150606	0.015104	-0.000271933	0.321842	0.0154827	0.0151526	-0.000490228	0.305857
cg23937893	16	84021808	NA	N_Shore	0.954312	0.953053	-0.00144879	0.321846	0.952393	0.953075	0.000475236	0.717958
cg04736112	8	53652804	NA	NA	0.942072	0.945607	0.00143683	0.321854	0.936185	0.939429	0.000433496	0.780415
cg08837215	14	22915710	CMTM5;CMTM5	NA	0.890908	0.892127	-0.00178342	0.321854	0.892802	0.892601	-0.0023443	0.201258
cg02005490	12	123345181	FAM101A	N_Shore	0.794053	0.802632	0.00304927	0.321855	0.76904	0.780142	0.00526906	0.127311
cg08625568	19	60370148	C19orf51	S_Shore	0.00295315	0.0028376	-9.13679e-05	0.321862	0.0032576	0.00289597	-0.000293375	0.00579061
cg11003645	16	2258366	RNPS1;RNPS1	Island	0.00440206	0.00438839	-0.000113406	0.321862	0.00467631	0.00432269	-0.000377182	0.000727646
cg25688164	11	48117956	PTPRJ	NA	0.976391	0.975104	-0.00103685	0.321867	0.975299	0.974893	-0.000249002	0.807265
cg04414928	8	126423154	NSMCE2	NA	0.962421	0.960537	-0.00118005	0.321867	0.960817	0.961063	0.000744627	0.525592
cg03066081	2	235569105	SH3BP4	NA	0.923415	0.924088	-0.00194811	0.321869	0.893799	0.903159	0.0057979	0.0314416
cg27182106	6	27464603	ZNF391;ZNF391	Island	0.0282836	0.0283694	-0.000414004	0.321874	0.0290356	0.0290645	-0.000108184	0.804821
cg02148751	18	42167717	RNF165	Island	0.0143681	0.0147156	0.000237582	0.321875	0.0144155	0.0147263	0.000193167	0.382712
cg19576798	10	90958071	CH25H	S_Shore	0.0243084	0.0231057	-0.000813036	0.321876	0.0268343	0.025988	-6.40396e-05	0.946405
cg18750433	4	146516527	NA	NA	0.968737	0.967678	-0.000974064	0.321877	0.967509	0.96751	0.000387312	0.68161
cg10000052	6	151388051	MTHFD1L	NA	0.93284	0.933286	-0.00192677	0.321878	0.908466	0.919465	0.00684126	0.0083753
cg09645138	17	71935573	UBE2O	NA	0.961082	0.95979	-0.00123951	0.32188	0.963098	0.962873	-0.000117192	0.901016
cg23197881	4	186969147	SORBS2;SORBS2;SORBS2;SORBS2;SORBS2;SORBS2	NA	0.762498	0.766645	-0.00494435	0.321882	0.722129	0.730772	-0.00272241	0.597429
cg06665622	3	52074588	C3orf74	NA	0.293466	0.299666	0.00342923	0.321882	0.263898	0.279941	0.0122723	0.000103393
cg13466409	10	134859378	KNDC1	NA	0.958493	0.959643	0.000646941	0.321882	0.958318	0.959635	0.00120027	0.0791133
cg18183671	6	31706430	BAT2	N_Shore	0.888798	0.89081	-0.00293904	0.321883	0.872996	0.877963	-0.000562618	0.863882
cg17862368	5	172683217	STC2	N_Shelf	0.924253	0.926572	0.0013461	0.321883	0.924308	0.925838	-3.01069e-05	0.982695
cg24085606	19	54875802	PRMT1;PRMT1;PRMT1	Island	0.0118472	0.011908	-0.000195598	0.321889	0.0119098	0.0120154	-1.86962e-05	0.922318
cg08387174	11	128185622	FLI1;FLI1	Island	0.963907	0.96587	0.000872003	0.321905	0.963056	0.965787	0.00164515	0.0963761
cg19132232	17	39349910	C17orf88	NA	0.848467	0.845686	-0.0035402	0.321905	0.828804	0.832894	0.0032193	0.389936
cg12819537	5	112281226	REEP5	N_Shelf	0.969794	0.968248	-0.00107316	0.321908	0.968157	0.968657	0.000883564	0.385561
cg01410878	2	85052893	KCMF1	S_Shore	0.0224185	0.0232857	0.000400569	0.321912	0.0242362	0.0242115	0.000107488	0.790548
cg10581754	12	131112612	EP400	NA	0.966526	0.968353	0.00114013	0.321914	0.966024	0.969036	0.00254899	0.0327416
cg18813448	13	99345786	CLYBL	Island	0.00971441	0.00890069	-0.000380559	0.321914	0.013317	0.0119725	-0.000522955	0.443754
cg21499949	8	4837588	CSMD1	Island	0.0351299	0.0362498	0.000948654	0.321915	0.0343217	0.0350597	0.000568947	0.538065
cg01488679	5	111122948	C5orf13;C5orf13;C5orf13;C5orf13	S_Shore	0.919955	0.917848	-0.00173148	0.321924	0.919209	0.922128	0.00284242	0.0853829
cg00686598	8	110621169	EBAG9;EBAG9;EBAG9	Island	0.0035377	0.00318298	-0.000152347	0.321927	0.00384984	0.00315394	-0.00046956	0.115547
cg23209926	15	99412888	LRRK1	S_Shore	0.977102	0.978034	0.000418828	0.321931	0.976349	0.977482	0.000788637	0.0688688
cg25288455	8	145705305	MFSD3	Island	0.0298715	0.0308295	0.000569019	0.321931	0.0305119	0.0309865	0.000451154	0.463811
cg07695362	11	16581865	NA	N_Shore	0.744864	0.754712	0.00394576	0.321934	0.71699	0.726417	0.00215773	0.603097
cg02642126	14	103425925	NA	NA	0.767563	0.770778	-0.00355567	0.321935	0.745789	0.75171	-0.000561589	0.882946
cg08342919	19	1669954	NA	Island	0.0487258	0.0483244	-0.000840298	0.321938	0.051092	0.0486685	-0.00236728	0.0105496
cg04405538	17	24393977	PIPOX	NA	0.146332	0.142699	-0.00247182	0.321953	0.166777	0.158986	-0.00564174	0.0449637
cg11606461	17	44005309	HOXB3	N_Shelf	0.57072	0.582393	0.00512882	0.321955	0.53393	0.545288	0.00561726	0.272129
cg13920336	1	221966359	CAPN2;CAPN2	N_Shore	0.437771	0.436017	-0.00399427	0.321957	0.422899	0.419033	-0.00713181	0.0965023
cg08800869	3	102763286	RG9MTD1	Island	0.0133393	0.0129509	-0.000573607	0.321957	0.0138166	0.0129724	-0.000878287	0.147008
cg07434253	12	111900651	OAS2;OAS2;OAS2	NA	0.00992158	0.00951036	-0.000467044	0.32196	0.0107784	0.00990082	-0.000654843	0.1226
cg16608407	1	159462440	TOMM40L	NA	0.00890289	0.00878607	-0.000184001	0.321961	0.00884991	0.00855118	-0.000126795	0.523165
cg04427490	1	198538803	NA	S_Shore	0.599345	0.614494	0.00757768	0.32197	0.556116	0.570174	0.00828947	0.293792
cg06462684	20	5934708	CRLS1;CRLS1	Island	0.00612269	0.00554522	-0.000233504	0.321982	0.00655979	0.00576752	-0.000395249	0.337312
cg03747309	11	45664609	NA	NA	0.82744	0.82878	-0.00276398	0.321983	0.821286	0.824701	-0.000547274	0.841867
cg05971789	2	151212843	NA	NA	0.633583	0.645135	0.00525905	0.321985	0.612542	0.63218	0.0117301	0.0400384
cg22408108	2	241571451	NA	Island	0.0205612	0.0202018	-0.000443438	0.321986	0.0210284	0.0200925	-0.000862723	0.0590962
cg25697556	2	101370802	CREG2	S_Shore	0.0253752	0.0238376	-0.000787984	0.321987	0.032587	0.0278787	-0.00267103	0.0205638
cg14736365	10	134972784	ZNF511;TUBGCP2	N_Shore	0.0175792	0.0181242	0.000336688	0.321988	0.0179861	0.0181094	-0.000156279	0.620244
cg13013975	2	90998402	NA	Island	0.52079	0.516967	-0.00272635	0.32199	0.521708	0.514607	-0.00610765	0.0244072
cg20863698	8	109326917	EIF3E	N_Shelf	0.960989	0.959098	-0.00133906	0.321991	0.958844	0.959067	0.000793877	0.554821
cg14218542	11	753485	TALDO1	NA	0.740255	0.743612	-0.00535841	0.321996	0.70313	0.710493	-0.00226776	0.680601
cg20307347	7	27211089	NA	Island	0.0455414	0.0463653	0.000673403	0.321997	0.0472593	0.0489817	0.00187894	0.00682782
cg01362115	6	33485997	PHF1;PHF1;PHF1	Island	0.0181587	0.0178453	-0.000392818	0.322001	0.0191357	0.0182648	-0.000691917	0.0691045
cg12502079	12	122031769	ARL6IP4;ARL6IP4;ARL6IP4;ARL6IP4	Island	0.0115528	0.0112729	-0.00027766	0.322001	0.0116106	0.0112596	-0.000225112	0.439061
cg15948785	1	228579900	PGBD5	NA	0.961223	0.959634	-0.00107972	0.322006	0.959424	0.957905	-0.000884816	0.735433
cg11974096	1	158918076	CD48	NA	0.482507	0.479068	-0.0050723	0.322007	0.472152	0.474071	-0.00161829	0.751696
cg08805497	8	145706220	MFSD3	S_Shore	0.0194865	0.0193844	-0.000394561	0.322007	0.0199213	0.0194317	-0.00050212	0.267178
cg00605063	4	175987085	GLRA3;GLRA3	Island	0.0271565	0.0281755	0.000536708	0.322009	0.0285642	0.0285223	-0.000108363	0.835107
cg21745873	19	7874585	MAP2K7	Island	0.00932861	0.00942781	-0.000229925	0.32201	0.00969199	0.00932098	-0.000401494	0.0884681
cg10967434	15	90198545	SLCO3A1;SLCO3A1	Island	0.00375236	0.00340423	-0.000214995	0.322011	0.00405585	0.0033886	-0.000492951	0.101253
cg26466858	3	195335462	HES1	N_Shore	0.01161	0.012281	0.000318764	0.322016	0.0128096	0.0121851	-0.000889795	0.00367257
cg11480962	1	176577168	RASAL2;RASAL2	NA	0.74755	0.750032	-0.00586699	0.322018	0.707018	0.717545	0.000617908	0.919374
cg02154956	19	47597280	NA	N_Shore	0.38197	0.382371	-0.0030041	0.322022	0.375215	0.380392	0.00132193	0.66831
cg03274831	22	27872310	KREMEN1;KREMEN1	NA	0.922998	0.925121	0.00109057	0.322022	0.92115	0.923869	0.0015904	0.149255
cg11325716	2	105421939	FHL2	NA	0.936237	0.935698	-0.00242129	0.322023	0.93042	0.936426	0.00385745	0.0829545
cg10883612	6	126320193	HINT3	Island	0.0137418	0.0136854	-0.000428763	0.322028	0.0146843	0.01427	-0.000894677	0.0539794
cg02138124	11	15628507	NA	S_Shore	0.0270598	0.0274056	0.0004609	0.32203	0.0273038	0.0266819	-0.000803121	0.0498195
cg20513833	3	159844991	GFM1	Island	0.00742727	0.00722197	-0.000188766	0.322032	0.00786143	0.00727367	-0.000459354	0.0235256
cg07791987	15	58156360	NA	NA	0.904041	0.905788	-0.00222964	0.322033	0.900564	0.900359	-0.00364759	0.0913361
cg15566648	3	185217706	ABCC5;ABCC5	N_Shore	0.442992	0.435997	-0.0117182	0.322036	NA	NA	NA	NA
cg21416238	1	201413990	NA	NA	0.733764	0.737649	-0.00454636	0.322037	0.707736	0.716335	-0.00130215	0.778867
cg05380503	6	1256825	FOXQ1	Island	0.0213696	0.0208254	-0.000436459	0.322039	0.0222407	0.0215511	-0.000747638	0.12181
cg12864541	1	43162312	NA	N_Shore	0.00645955	0.00630142	-0.000201902	0.322039	0.00697992	0.00638763	-0.000574928	0.014454
cg04643653	1	226535247	OBSCN;OBSCN	S_Shore	0.959384	0.960369	0.000721554	0.322039	0.959016	0.959958	0.000269062	0.689331
cg12956304	12	102702268	NT5DC3	NA	0.794111	0.796665	-0.00413206	0.322041	0.763256	0.766607	-0.0049922	0.230864
cg24732123	7	155607634	NA	N_Shore	0.974875	0.974949	0.000618248	0.322049	0.974237	0.974762	0.00104639	0.0600179
cg27296413	16	4235973	NA	NA	0.969803	0.972741	0.00235594	0.322051	0.970014	0.97239	0.00157117	0.50647
cg21580746	3	116348932	ZBTB20	Island	0.0107432	0.0107327	-0.000153796	0.322053	0.0110758	0.0111657	5.27139e-05	0.746734
cg19335064	20	39198577	PLCG1;PLCG1	N_Shore	0.390149	0.39177	0.00400682	0.322054	0.409551	0.40901	0.00462265	0.233422
cg21051308	7	23716164	STK31;STK31;STK31	NA	0.982725	0.982169	-0.000467421	0.322056	0.980811	0.981714	0.000833512	0.114858
cg00182639	7	18502292	HDAC9;HDAC9;HDAC9;HDAC9;HDAC9	NA	0.0140999	0.0131387	-0.000669583	0.322056	0.0144539	0.0136411	-0.00035179	0.631804
cg25371088	17	43977453	HOXB2	S_Shore	0.377747	0.382099	0.00373747	0.322057	0.362026	0.376294	0.0127057	0.000191573
cg12962778	14	98602600	NA	NA	0.738726	0.741011	-0.00451928	0.322058	0.712749	0.717437	-0.00232506	0.624474
cg25937832	18	64533401	CCDC102B;TMX3	Island	0.00446978	0.00395787	-0.000201518	0.322058	0.00475577	0.00408954	-0.000335653	0.337951
cg15258080	15	69890511	NR2E3;NR2E3	N_Shore	0.880764	0.883883	0.00131771	0.322059	0.88123	0.882392	-0.000252306	0.8534
cg05913672	17	70617226	ARMC7	Island	0.0150777	0.0154224	0.000289287	0.322062	0.0148235	0.0148231	-0.000120678	0.698619
cg17046996	19	6621865	TNFSF14;TNFSF14	NA	0.878135	0.879471	-0.00165065	0.322062	0.871917	0.873616	-0.000751269	0.682291
cg27577023	1	25742579	LDLRAP1	Island	0.0219294	0.0216763	-0.000579788	0.322062	0.0227304	0.021772	-0.00127592	0.0204458
cg23365637	2	220214855	SLC4A3;SLC4A3	NA	0.95999	0.959872	-0.000657529	0.322063	0.958939	0.959943	0.000975648	0.167906
cg27286609	3	15444008	METTL6;EAF1;METTL6	Island	0.081341	0.0793599	0.00145523	0.322064	0.0831378	0.0815256	1.70401e-05	0.991432
cg19786648	6	158986170	DYNLT1	S_Shore	0.0109164	0.0105111	-0.000528234	0.322066	0.0111824	0.00998836	-0.00111965	0.00521661
cg24576133	10	1024293	GTPBP4	Island	0.00640862	0.00663423	0.00016922	0.322067	0.00657465	0.00649053	-9.97554e-05	0.575553
cg19814981	12	62624669	SRGAP1	NA	0.968298	0.967591	-0.000708166	0.322067	0.966854	0.967248	0.000193713	0.79493
cg15840660	12	130945517	ULK1	Island	0.00603715	0.00569981	-0.000198373	0.32207	0.00631699	0.00575052	-0.000277758	0.440204
cg00849943	3	160653854	SCHIP1	NA	0.964637	0.96563	0.00193763	0.322071	0.963764	0.965816	0.00246791	0.180582
cg22296612	1	836370	NA	S_Shore	0.757233	0.760062	-0.00432044	0.322076	0.727348	0.733715	-0.000445224	0.921797
cg14669379	5	172105750	NA	N_Shelf	0.840384	0.843576	-0.00394379	0.322084	0.807767	0.814145	-0.00233933	0.563198
cg17163729	16	50183391	NA	NA	0.0749443	0.077775	0.00239495	0.322084	0.0707942	0.0750122	0.00423707	0.0768255
cg11857651	6	152167554	ESR1;ESR1	N_Shelf	0.960127	0.959476	-0.00103666	0.32209	0.95481	0.955631	0.000112206	0.924007
cg11185975	16	86693919	NA	N_Shore	0.978924	0.97921	0.000405061	0.32209	0.978556	0.978446	-8.921e-05	0.823396
cg12653922	12	31773218	AMN1;AMN1;AMN1	Island	0.0124736	0.0112892	-0.00141688	0.322097	0.0126967	0.0104977	-0.00232173	0.0984202
cg24916100	10	70257150	STOX1;STOX1;STOX1;STOX1;STOX1	Island	0.0600956	0.0599068	0.00114741	0.322098	0.0655899	0.0604759	-0.00360453	0.00624383
cg05647720	8	38764096	TACC1;TACC1;TACC1;TACC1;TACC1	Island	0.00459342	0.00405455	-0.000219955	0.322104	0.00480507	0.00395389	-0.000482703	0.128065
cg17359198	9	36126613	GLIPR2	Island	0.0301993	0.0297754	-0.000966745	0.322107	0.0295301	0.0285541	-0.00116773	0.217676
cg12245706	13	77326204	NA	NA	0.830803	0.834939	-0.00403244	0.32211	0.7937	0.801435	-0.00257282	0.532787
cg00634238	8	419706	NA	NA	0.736534	0.739178	-0.00389917	0.32211	0.722203	0.728075	-0.00174167	0.657421
cg26828218	7	20800077	NA	N_Shelf	0.0317036	0.0326354	0.000566076	0.322111	0.0362421	0.0360254	-0.000161355	0.809619
cg19737746	12	110764587	C12orf47;MAPKAPK5;MAPKAPK5	Island	0.0461909	0.0438604	-0.0010159	0.322115	0.0486765	0.0453629	-0.00194338	0.108142
cg05676570	1	153175875	PMVK;PMVK	Island	0.00314168	0.00280114	-0.000157278	0.322116	0.00340903	0.00282309	-0.000367118	0.10011
cg22063434	9	99039	NA	N_Shelf	0.0357738	0.0377429	0.00196069	0.32212	0.0367902	0.0385548	0.00300417	0.161983
cg03219968	1	227591274	NA	NA	0.873537	0.875575	0.00248336	0.322127	0.870071	0.871154	0.00245326	0.473765
cg27432036	4	15292382	LOC285550	Island	0.0183993	0.0174351	-0.000801768	0.32213	0.0250808	0.0225301	-0.00101355	0.375849
cg12590005	9	119510403	TLR4;TLR4;TLR4	NA	0.967097	0.965728	-0.00100462	0.322131	0.966425	0.966019	-0.000181537	0.852311
cg21301440	2	3153527	NA	NA	0.812219	0.8113	-0.00287057	0.322135	0.813303	0.81392	0.00125107	0.631301
cg05155450	2	102233311	NA	N_Shore	0.835315	0.83701	0.00278372	0.322142	0.841546	0.842107	0.0017907	0.511541
cg26870744	17	45306687	NA	NA	0.966168	0.964709	-0.0020843	0.322143	0.966504	0.964803	-0.00203478	0.324639
cg24902075	12	53070447	ZNF385A;ZNF385A	N_Shore	0.0514482	0.0496443	-0.00143361	0.322145	0.0461736	0.0447451	-0.000833803	0.508806
cg00814443	4	70861284	CSN2	NA	0.854321	0.842004	-0.00543881	0.32215	0.864584	0.857284	-0.00148271	0.776876
cg06373584	7	8448519	NXPH1	Island	0.0975267	0.09576	-0.00130252	0.322151	0.107327	0.105636	-0.00118871	0.402357
cg05673534	9	94095558	IARS;IARS;SNORA84;IARS	N_Shore	0.0124852	0.0116394	-0.000453844	0.322152	0.0135608	0.011766	-0.00127446	0.0100071
cg08431291	1	1263238	DVL1	S_Shore	0.695634	0.695855	-0.0041859	0.322157	0.684508	0.687012	-0.00370774	0.401311
cg00142925	4	160584799	NA	NA	0.951436	0.949163	-0.00128819	0.32216	0.948698	0.949356	0.00107373	0.422601
cg05784029	15	39195608	INO80;INO80	Island	0.0141085	0.0124517	-0.000631402	0.32216	0.014748	0.0129191	-0.000804347	0.172876
cg21495653	6	53325333	NA	S_Shelf	0.950533	0.948734	-0.00196626	0.322162	0.947119	0.947545	-9.47816e-05	0.960265
cg09691317	22	44751406	WNT7B;WNT7B	Island	0.0135119	0.0127681	-0.000475624	0.322163	0.0149965	0.0129331	-0.0015274	0.0133161
cg10144863	17	31418328	CCL18	NA	0.980035	0.981252	0.00109039	0.322165	0.981153	0.981584	0.000310479	0.404308
cg04090147	4	937438	TMEM175	N_Shore	0.972599	0.971922	-0.000621996	0.322168	0.971519	0.972	0.00044782	0.454712
cg13373703	5	98137137	RGMB	Island	0.00547079	0.00532106	-0.000152604	0.322171	0.00629393	0.0054598	-0.000677325	0.000854073
cg11055795	17	3696261	C17orf85;C17orf85;C17orf85	Island	0.0100882	0.0105994	0.000193324	0.322172	0.0103519	0.0104363	-0.000120698	0.553998
cg01387945	12	65359218	GRIP1	NA	0.875692	0.877667	-0.00323804	0.322174	0.855951	0.85483	-0.00700054	0.0528281
cg26351338	19	1181988	C19orf26	Island	0.621305	0.62734	0.00240032	0.32218	0.613946	0.619322	0.000538448	0.831659
cg14761318	13	38158429	FREM2	N_Shore	0.00893125	0.00878243	-0.000309822	0.32218	0.00901406	0.00830621	-0.000748758	0.00910895
cg05329982	10	96980690	NA	NA	0.401112	0.390959	-0.00662132	0.322187	0.42138	0.406706	-0.0100895	0.125574
cg05614904	15	97462619	SYNM;SYNM	Island	0.0135602	0.0144167	0.000402837	0.32219	0.0145679	0.0141677	-0.000464954	0.271851
cg12041830	6	46205351	ENPP4	N_Shore	0.00679809	0.00655818	-0.000179878	0.322191	0.0073289	0.0070081	-0.000175124	0.344307
cg24636629	4	164635748	C4orf43	S_Shore	0.00603754	0.00591467	-0.000172115	0.322193	0.00630014	0.00582655	-0.000479925	0.0041922
cg06315569	16	30731795	NA	N_Shore	0.246612	0.246367	0.00546688	0.322193	0.275372	0.269434	0.00192735	0.728133
cg22042465	17	71154368	RECQL5;LOC100130933;LOC100130933	NA	0.96193	0.963257	0.000654139	0.322198	0.962837	0.9633	0.000348623	0.615445
cg08682991	4	122942040	EXOSC9;EXOSC9	Island	0.0102298	0.0101084	-0.0003089	0.322205	0.0102155	0.00990721	-0.000509952	0.0810324
cg01397619	16	65794644	ELMO3;MIR328	S_Shelf	0.946241	0.950216	0.00133897	0.322209	0.945188	0.948868	0.00122053	0.354535
cg13358349	22	22566404	MIF	Island	0.00830069	0.00814222	-0.000247813	0.322212	0.00874279	0.00808466	-0.000576542	0.0248839
cg04133028	11	45643857	CHST1	Island	0.00587187	0.00566599	-0.000147662	0.322217	0.0061156	0.00585625	-0.000204447	0.219315
cg05785753	4	54788080	NA	N_Shore	0.272017	0.265985	-0.00327622	0.322218	0.291894	0.279175	-0.0091233	0.00957009
cg16544399	8	133131396	OC90	NA	0.953627	0.951137	-0.00162405	0.32222	0.951154	0.950455	-0.000118043	0.94515
cg26699283	16	21920030	C16orf65	NA	0.00483856	0.00436362	-0.000207453	0.322221	0.00523352	0.00441102	-0.000502874	0.170334
cg16743924	1	152588869	ATP8B2	NA	0.948142	0.945588	-0.0015276	0.322221	0.944082	0.944639	0.00120013	0.432429
cg00650641	15	89215503	FURIN	Island	0.0194468	0.0198696	0.000718751	0.322228	0.0210331	0.0188683	-0.00163372	0.0117039
cg11786365	1	26020404	FAM54B;FAM54B;FAM54B;LOC646471;FAM54B	S_Shore	0.0512744	0.0491862	-0.001069	0.322229	0.0507851	0.0469643	-0.00290132	0.00679012
cg08834989	2	32435215	BIRC6	N_Shore	0.00387938	0.0037425	-0.000103595	0.322231	0.00411789	0.00375246	-0.000279632	0.00875014
cg00356208	8	38973272	TM2D2;TM2D2;ADAM9;ADAM9;ADAM9;TM2D2;TM2D2;ADAM9	Island	0.0182603	0.0187173	0.000352619	0.322235	0.018742	0.0183123	-0.000342051	0.372929
cg19097374	12	21571693	C12orf39	Island	0.0102568	0.00962711	-0.000321952	0.322238	0.0117889	0.0109175	-0.000367175	0.49996
cg05244720	2	236108998	AGAP1;AGAP1	S_Shore	0.690119	0.69137	-0.00592962	0.322245	0.649275	0.654188	-0.00459165	0.471959
cg01660716	1	216951569	NA	NA	0.949669	0.947861	-0.00144506	0.322246	0.943668	0.947722	0.00211683	0.566892
cg26094470	13	29893663	NA	N_Shore	0.00583919	0.00575605	-0.000148962	0.322247	0.0061461	0.00583558	-0.000291817	0.0609357
cg08606748	19	19748377	LOC284440	NA	0.00769219	0.00748534	-0.000186712	0.322249	0.00817873	0.00791293	-0.00010062	0.650917
cg07106832	3	171264316	GPR160	NA	0.972975	0.972318	-0.000665774	0.32225	0.972192	0.972446	0.000161881	0.802579
cg15830613	1	164401857	FAM78B	Island	0.0500616	0.0497544	-0.000720428	0.322252	0.0520933	0.0510056	-0.000768376	0.317999
cg20337959	12	123616483	NA	N_Shore	0.00896585	0.00883493	-0.000252721	0.322254	0.00941791	0.00863745	-0.00073852	0.00389777
cg10344698	1	20892635	KIF17;KIF17	N_Shelf	0.975506	0.974942	-0.000552705	0.322257	0.973843	0.974746	0.000974765	0.102278
cg15678052	5	10689139	ANKRD33B	NA	0.908031	0.910983	0.00160808	0.322257	0.906631	0.910306	0.00238624	0.111177
cg12156287	6	30335781	HLA-L	Island	0.00990413	0.0097018	-0.000237199	0.322258	0.0100802	0.0103203	0.000299916	0.261623
cg02537268	11	58705975	DTX4	NA	0.972214	0.970908	-0.000930977	0.322262	0.969254	0.969888	0.000871161	0.434154
cg13993270	13	27426981	NA	Island	0.0375336	0.0379951	0.000801032	0.322262	0.0473499	0.0466537	0.000579366	0.568586
cg22633722	8	144851364	BREA2	S_Shelf	0.922041	0.923954	0.00106531	0.322264	0.921486	0.923399	0.000917689	0.398156
cg11359771	2	239898046	HDAC4	NA	0.974089	0.974315	-0.00049283	0.322267	0.973697	0.974045	-0.000103512	0.839416
cg05452692	14	99017056	SETD3;CCNK;CCNK;SETD3	Island	0.0056685	0.00521774	-0.000227936	0.322282	0.00594582	0.00533679	-0.000330462	0.351494
cg14906976	16	274750	PDIA2	Island	0.974854	0.977132	0.000686342	0.322282	0.97362	0.976448	0.00156119	0.0451749
cg05191454	3	186271030	NA	NA	0.834016	0.834852	-0.00349998	0.322285	0.812553	0.816671	-0.0010279	0.776046
cg11654490	2	86303727	REEP1;REEP1;REEP1;REEP1	NA	0.77169	0.775475	-0.0040105	0.322291	0.739017	0.744287	-0.00257962	0.54791
cg18140824	3	16621651	DAZL	Island	0.95917	0.957666	-0.00175599	0.322293	0.957196	0.957752	7.08505e-05	0.968394
cg20664721	4	155691131	PLRG1	Island	0.0128899	0.0126223	-0.000390754	0.322296	0.0140913	0.0128006	-0.00104987	0.0160954
cg15504408	21	21097393	C21orf131	NA	0.725561	0.729573	-0.0048981	0.322298	NA	NA	NA	NA
cg07378245	16	415495	RAB11FIP3	Island	0.156477	0.156214	-0.00343784	0.322301	0.149079	0.152761	-0.00737165	0.0307912
cg03294066	4	140421024	C4orf49	S_Shore	0.318271	0.31734	0.00382592	0.322304	0.345698	0.351325	0.0109113	0.00501777
cg07353006	6	33343680	VPS52	N_Shelf	0.948091	0.951596	0.00126189	0.322305	0.943505	0.945278	-4.59431e-05	0.972027
cg17942030	17	74549533	C1QTNF1;C1QTNF1;C1QTNF1	NA	0.965791	0.965546	-0.000909681	0.322309	0.961918	0.963379	0.000793748	0.432679
cg15679064	16	87397499	CDT1	Island	0.00453222	0.00415839	-0.000197411	0.322309	0.00536471	0.00465278	-0.000462303	0.242593
cg14089984	10	44679617	NA	N_Shore	0.472485	0.480873	0.0067271	0.32231	0.470501	0.475573	0.0050068	0.458949
cg05005358	12	122812478	DNAH10	Island	0.00908148	0.00733072	-0.000988732	0.322313	0.00904875	0.00783215	-0.00100042	0.18974
cg18630040	11	45071146	PRDM11	NA	0.27183	0.271642	0.00550618	0.322315	0.306182	0.294972	-0.0015679	0.779878
cg19047335	12	52771332	FLJ12825	S_Shore	0.822369	0.823684	0.00193765	0.322317	0.814667	0.820962	0.00347357	0.0799238
cg12205433	19	47292703	POU2F2	S_Shore	0.950719	0.952695	0.000855944	0.322318	0.94838	0.950412	0.000800471	0.360594
cg19512268	1	70273007	LRRC7	NA	0.872733	0.874499	-0.00255446	0.32232	0.858397	0.860528	-0.00262354	0.363637
cg01362183	11	127835019	ETS1;ETS1;ETS1	NA	0.963491	0.959954	-0.00179959	0.322321	0.961344	0.959809	-0.000297311	0.866352
cg19005236	19	60611627	UBE2S	Island	0.0064993	0.00676987	0.000157782	0.322326	0.00701103	0.00699688	1.46106e-05	0.943463
cg10101463	17	8227297	RPL26	Island	0.0964206	0.0977192	0.00174821	0.322329	0.0963958	0.0968234	0.00378695	0.0406318
cg15642704	1	211080575	C1orf227	NA	0.950676	0.95305	0.00101275	0.322329	0.949498	0.952716	0.00188717	0.0935193
cg16742003	5	176956295	NA	N_Shelf	0.911047	0.911125	-0.00132749	0.32233	0.90926	0.909028	-0.00191516	0.119627
cg26424147	1	27925371	FAM76A;FAM76A;FAM76A;FAM76A;FAM76A	Island	0.00608159	0.0056034	-0.000221871	0.322331	0.00636814	0.00560531	-0.000462007	0.216582
cg11219976	3	11006952	NA	N_Shelf	0.964712	0.963173	-0.00102179	0.322332	0.962443	0.963918	0.00161218	0.105025
cg22467594	22	35026989	MYH9	NA	0.893364	0.895798	-0.0024146	0.322335	0.874231	0.87865	-0.00128366	0.621927
cg11055242	1	43005215	LEPRE1;LEPRE1;C1orf50	Island	0.0242581	0.0241133	-0.00044465	0.322338	0.0246665	0.0255953	0.000749717	0.166305
cg19301827	22	17012404	USP18	N_Shore	0.191833	0.198551	0.00434684	0.322344	0.172522	0.184542	0.00986706	0.0206225
cg27622506	17	32031590	MRM1	N_Shore	0.333709	0.329435	-0.0037903	0.322345	0.326571	0.325607	-0.00298569	0.424986
cg07181754	12	91847625	EEA1	Island	0.0540505	0.0550868	0.000969452	0.322345	0.0569276	0.0526654	-0.00377145	2.48571e-05
cg22067676	10	101481934	COX15;COX15;COX15;CUTC;COX15	Island	0.0039043	0.00355521	-0.000157497	0.322346	0.00417358	0.003531	-0.000397038	0.205064
cg07370516	2	27848044	MRPL33;MRPL33	Island	0.0219218	0.0209238	-0.00174409	0.322346	0.0211092	0.0208627	-0.000337835	0.283319
cg02955369	2	234273108	UGT1A6;UGT1A10;UGT1A9;UGT1A6;UGT1A7;UGT1A8	NA	0.971171	0.970048	-0.000906574	0.322346	0.969343	0.970042	0.000829554	0.400768
cg22352450	3	195806376	TMEM44;TMEM44;TMEM44;TMEM44	NA	0.901669	0.905738	0.00219036	0.322347	0.894322	0.901694	0.00374146	0.0957945
cg12297546	19	41237888	THAP8;WDR62;WDR62	Island	0.0292937	0.0290262	-0.000528537	0.322351	0.0308309	0.0296745	-0.000817776	0.157759
cg04155195	8	69659800	C8orf34	NA	0.954829	0.952811	-0.00114317	0.322352	0.955217	0.954531	0.00016862	0.881115
cg04885068	15	90429599	SLCO3A1;SLCO3A1	NA	0.693509	0.695911	-0.00366207	0.322353	0.672208	0.670378	-0.00807539	0.0345941
cg20978247	3	189261776	NA	NA	0.011462	0.0111261	-0.000444806	0.322354	0.0122011	0.0107492	-0.00131554	0.0154767
cg00598261	7	44854483	H2AFV;H2AFV;H2AFV;H2AFV;H2AFV	Island	0.010898	0.0105999	-0.00039525	0.322355	0.0126838	0.0119865	-0.000386	0.399825
cg24076778	3	14837824	FGD5	NA	0.975478	0.977854	0.00252583	0.32237	0.977284	0.97762	3.322e-05	0.93712
cg25253705	2	218431594	TNS1	NA	0.538015	0.538499	-0.00330068	0.322372	0.522885	0.525085	-0.00350408	0.311085
cg12251884	5	112852645	MCC	S_Shore	0.462056	0.467807	0.00471198	0.322382	0.436898	0.454691	0.0133542	0.00466984
cg14986362	8	120754102	NA	NA	0.953104	0.955027	0.00136388	0.322384	0.949017	0.954986	0.00476908	0.00198466
cg04271289	12	120196379	CAMKK2;CAMKK2;CAMKK2;CAMKK2;CAMKK2;CAMKK2;CAMKK2	Island	0.949049	0.948776	-0.000796566	0.322385	0.948752	0.948097	-0.000755065	0.358036
cg05310260	3	99077534	CRYBG3	NA	0.972645	0.973198	0.000514804	0.322386	0.972611	0.972485	-9.08719e-05	0.858738
cg21882650	6	89730255	RNGTT	Island	0.00403952	0.00373376	-0.000193539	0.322389	0.00425225	0.00375043	-0.000404045	0.0980781
cg25950036	1	26219675	EXTL1	NA	0.82647	0.828969	0.0016967	0.322395	0.819893	0.823184	0.00168038	0.346356
cg04496996	7	781930	HEATR2	S_Shore	0.731955	0.732165	-0.00318856	0.322398	0.727329	0.728292	-0.000210215	0.944487
cg24711626	5	31227113	NA	N_Shelf	0.809263	0.804835	-0.00448997	0.322407	0.810994	0.799247	-0.00577162	0.215467
cg25408950	12	110764614	C12orf47;MAPKAPK5;MAPKAPK5	Island	0.0108046	0.0104736	-0.000299085	0.322409	0.0114117	0.0103559	-0.000867053	0.00923077
cg14341030	5	9597782	SEMA5A	Island	0.0133637	0.0137886	0.000287709	0.322409	0.0140596	0.013532	-0.00056767	0.0769615
cg16452248	20	18396250	POLR3F;C20orf12	Island	0.00887216	0.00863889	-0.00019066	0.322411	0.00903474	0.00909432	0.00013863	0.492106
cg19717216	12	3852401	PARP11	N_Shore	0.00959658	0.0092343	-0.000322626	0.322412	0.0134239	0.0113738	-0.00151283	0.00496814
cg11994551	7	3444603	SDK1	NA	0.94115	0.938764	-0.00162409	0.322416	0.9358	0.937109	0.00218598	0.231418
cg05940966	17	35037014	PPP1R1B;PPP1R1B;PPP1R1B	Island	0.00607986	0.00554497	-0.000275891	0.322416	0.00659161	0.00569717	-0.000584769	0.102551
cg22429911	8	1885376	ARHGEF10	S_Shelf	0.538883	0.527624	-0.0119876	0.32243	0.564721	0.549813	-0.00966815	0.407496
cg05762878	20	23015691	CD93	NA	0.546646	0.54719	0.00439688	0.322439	0.560993	0.562017	0.00533447	0.217903
cg02593884	5	172605423	NA	Island	0.147124	0.148042	0.00188185	0.322439	0.167007	0.166737	0.000948892	0.634334
cg21580421	22	43272581	LDOC1L	Island	0.00975106	0.00925457	-0.000328122	0.32244	0.0104015	0.00940089	-0.000806596	0.0890475
cg22249184	20	61983237	TPD52L2;TPD52L2;TPD52L2;TPD52L2;TPD52L2;TPD52L2	S_Shelf	0.96533	0.964241	-0.0011089	0.32244	0.965032	0.964291	-0.000813777	0.457852
cg00882685	19	4423180	HDGF2;HDGF2	Island	0.00960829	0.00879395	-0.000283179	0.322441	0.0100341	0.00898545	-0.000600763	0.193161
cg10620501	2	456735	NA	N_Shore	0.975675	0.976204	0.000506827	0.322448	0.974823	0.975622	0.000591215	0.290857
cg14393148	7	94124230	SGCE;PEG10;SGCE;PEG10;SGCE	Island	0.640872	0.645163	0.00241404	0.322451	0.634608	0.63547	-0.0010796	0.654884
cg06318401	2	238047459	NA	N_Shore	0.193372	0.186079	-0.00555799	0.322452	0.208467	0.19752	-0.00837792	0.114978
cg03593616	17	1295758	CRK;CRK	NA	0.978204	0.978772	0.000390331	0.322453	0.977875	0.977307	-0.00085333	0.480446
cg12072803	2	121429430	GLI2	NA	0.972751	0.974575	0.000686784	0.322457	0.971007	0.973833	0.00149858	0.0496678
cg05290489	16	8797734	TMEM186;PMM2	N_Shore	0.944378	0.94583	0.000775656	0.322461	0.943347	0.943701	-0.000235724	0.774064
cg04370834	6	33325267	NA	Island	0.0393142	0.0394117	0.000813828	0.322467	0.040884	0.0393081	-0.00104139	0.202325
cg10102745	6	117308534	RFX6	S_Shelf	0.936295	0.934638	-0.00193724	0.32247	0.932003	0.931535	-0.000800662	0.702519
cg25073563	22	19682343	LZTR1	N_Shore	0.746222	0.749508	-0.00445842	0.32247	0.723422	0.731243	0.00094359	0.836261
cg12222525	22	36675691	C22orf23	N_Shelf	0.734237	0.7241	-0.00386916	0.322472	0.719129	0.710727	0.00301519	0.448783
cg11779299	5	34774854	RAI14;RAI14;RAI14;RAI14;RAI14;RAI14	NA	0.959435	0.956086	-0.00180229	0.32248	0.957718	0.956859	0.000154642	0.928203
cg22151941	7	157487449	PTPRN2;PTPRN2;PTPRN2	NA	0.733303	0.736218	-0.00483546	0.322489	0.699923	0.707808	-0.00135261	0.788568
cg26284544	7	158018304	PTPRN2;PTPRN2;MIR595;PTPRN2	NA	0.889388	0.894042	0.00447819	0.322496	0.893315	0.896322	0.00312017	0.461139
cg15340874	1	148788271	ADAMTSL4;ADAMTSL4	Island	0.0993347	0.0961233	-0.00140266	0.322498	0.103436	0.0976417	-0.00385549	0.00833909
cg00475036	13	24395207	CENPJ	Island	0.0132696	0.0135821	0.000216205	0.3225	0.013304	0.0135062	0.000120754	0.570557
cg19744723	2	160362482	CD302	Island	0.00779574	0.00732135	-0.000332506	0.3225	0.00843505	0.00743475	-0.000818317	0.0701074
cg00521850	20	32877249	NCOA6	Island	0.0148061	0.0146848	-0.000318116	0.322501	0.0152329	0.0144765	-0.000557715	0.0761714
cg01449136	15	69195830	CT62	S_Shore	0.0288389	0.0291436	0.00092515	0.322502	0.0329634	0.0301735	-0.00192645	0.0657837
cg24677744	3	49665657	BSN	S_Shore	0.921465	0.92394	0.00119515	0.322502	0.921038	0.923049	0.00155449	0.191728
cg15900320	7	151142834	PRKAG2;PRKAG2;PRKAG2	NA	0.7556	0.758543	0.00268075	0.322508	0.767593	0.767458	0.000242857	0.927012
cg03080985	15	39412164	NUSAP1;NUSAP1;NUSAP1;OIP5	Island	0.00386695	0.0035022	-0.000166596	0.32252	0.00426632	0.00362848	-0.000382019	0.250926
cg06501790	1	2987402	PRDM16;PRDM16	S_Shore	0.91662	0.918903	0.00108954	0.32252	0.914544	0.916608	0.000917071	0.443183
cg01017397	2	43377487	THADA;THADA	NA	0.970098	0.969784	-0.000614448	0.32252	0.96829	0.969692	0.0010314	0.0826316
cg11074814	1	63312317	NA	NA	0.00784906	0.00728357	-0.000352125	0.322523	0.0086949	0.00796122	-0.00042448	0.372302
cg26995653	19	19163803	LOC729991;RFXANK;LOC729991-MEF2B;LOC729991-MEF2B;LOC729991-MEF2B;LOC729991;RFXANK	N_Shore	0.0220567	0.0215245	-0.000404239	0.322524	0.0217316	0.0210886	-0.000530613	0.188818
cg13457403	15	89471788	SV2B;SV2B	NA	0.734144	0.740412	0.00281643	0.322526	0.731735	0.737429	0.00290391	0.313825
cg01120994	16	14634018	BFAR	Island	0.00940674	0.00917635	-0.000319738	0.322527	0.00989196	0.00916457	-0.000674761	0.0459292
cg17459092	17	7916800	ALOX12B	NA	0.0408516	0.0393837	-0.00174867	0.322532	0.0395689	0.0399475	0.000999136	0.553959
cg16186131	6	166812639	RPS6KA2;RPS6KA2	NA	0.96987	0.970657	0.000525455	0.322534	0.970216	0.97013	-0.000342421	0.532257
cg00808969	3	108633467	NA	Island	0.018486	0.018384	-0.000422547	0.322534	0.0192793	0.0182469	-0.000584299	0.160719
cg03337393	6	32445908	C6orf10	NA	0.962768	0.961501	-0.00088745	0.322535	0.961605	0.960868	-0.00052998	0.579457
cg14834881	14	104580421	NA	N_Shelf	0.938554	0.939437	0.000828465	0.322538	0.939127	0.940081	0.000885225	0.301704
cg01259871	4	166519467	CPE	Island	0.0108926	0.0114674	0.00024222	0.322539	0.0114121	0.0113739	-0.000135871	0.56729
cg00573529	12	47171189	C12orf54	NA	0.972418	0.971809	-0.000602201	0.322539	0.971811	0.971142	-0.000548105	0.375586
cg23057567	12	112026066	RASAL1	N_Shore	0.0935768	0.0910863	-0.00164244	0.322541	0.102813	0.0988758	-0.00250884	0.172482
cg17555712	6	30421008	RPP21	Island	0.0121317	0.0118287	-0.000320511	0.322543	0.0125459	0.0116324	-0.000538322	0.0792015
cg15580157	20	5230952	PROKR2	Island	0.941713	0.94271	-0.00122031	0.32255	0.937311	0.938855	-0.000570347	0.694657
cg26983198	18	3443798	TGIF1;TGIF1;TGIF1;TGIF1;TGIF1;TGIF1;TGIF1;TGIF1;TGIF1	S_Shore	0.00653725	0.00628323	-0.000233908	0.322551	0.0066306	0.00590881	-0.000597326	0.00322448
cg17398252	9	124430959	OR1B1	NA	0.951125	0.951582	-0.00114457	0.322554	0.950816	0.951109	-0.00103105	0.420164
cg00992385	12	94949331	LTA4H	N_Shelf	0.96376	0.961618	-0.00139465	0.322556	0.962024	0.961264	-0.000305817	0.855002
cg05750047	10	74056038	CBARA1	Island	0.0114878	0.0113423	-0.000253321	0.322557	0.0125455	0.011799	-0.000631599	0.0370291
cg07270021	1	3319680	PRDM16;PRDM16	N_Shore	0.96514	0.965717	0.000672777	0.322561	0.963515	0.963946	0.000243575	0.729003
cg19959974	22	40254633	POLR3H;ACO2;POLR3H;POLR3H	NA	0.527407	0.528878	-0.00303687	0.322563	0.508164	0.511643	-0.0023134	0.459431
cg24493649	5	244486	LRRC14B	N_Shore	0.170093	0.169814	-0.00552094	0.322569	0.163592	0.165681	-0.000961358	0.859746
cg20097984	17	77793923	NA	Island	0.915237	0.915284	-0.00113759	0.322571	0.914678	0.914811	-0.000857399	0.456645
cg04096723	12	109769101	CCDC63	NA	0.0182276	0.0184414	0.000468122	0.322572	0.0192801	0.0182871	-0.000716474	0.135139
cg11450827	19	58716247	ZNF331;ZNF331	Island	0.00714414	0.00704005	-0.000259535	0.322574	0.00797327	0.00727113	-0.000767239	0.00862914
cg22545957	10	71989351	KIAA1274	NA	0.190303	0.199267	0.0065139	0.322575	0.17932	0.187151	0.00391323	0.539903
cg13662778	7	148026986	CUL1;CUL1	Island	0.00611781	0.00548473	-0.000290723	0.322576	0.00657956	0.00548441	-0.000704715	0.054758
cg13466917	10	232978	ZMYND11;ZMYND11;ZMYND11	NA	0.584647	0.58201	-0.00539493	0.322578	0.578993	0.579079	-0.000568243	0.917332
cg01953289	1	41101007	CITED4	S_Shore	0.0158477	0.0151326	-0.000503167	0.322581	0.014455	0.0142973	1.46987e-05	0.969124
cg17417291	11	118799071	THY1;THY1	Island	0.183921	0.178506	-0.00262431	0.322582	0.196404	0.191448	-0.00420573	0.125049
cg13383971	8	91082630	DECR1	Island	0.00438842	0.00397693	-0.000192782	0.322598	0.00490387	0.00412039	-0.000513345	0.136444
cg11067907	22	36153594	ELFN2	Island	0.0245687	0.025251	0.000415959	0.3226	0.0252288	0.0253088	-0.000183366	0.654187
cg26080154	15	83002915	NMB;NMB	S_Shore	0.0487316	0.048707	-0.00109785	0.322602	0.0487264	0.0484378	-0.00157783	0.177086
cg10905613	6	32251847	AGPAT1;AGPAT1;AGPAT1	NA	0.0196448	0.0184752	-0.000625395	0.322603	0.0212768	0.0189513	-0.00165311	0.0260483
cg11998425	20	43873339	UBE2C;UBE2C;DNTTIP1;UBE2C;UBE2C;UBE2C	N_Shore	0.955662	0.956422	-0.00100344	0.322604	0.951474	0.953139	-0.000126199	0.905955
cg03836195	9	96723474	C9orf3	NA	0.736285	0.739953	-0.00464604	0.322606	0.708793	0.71308	-0.0037555	0.417021
cg03753066	10	101066228	NA	NA	0.944906	0.946977	0.00107275	0.322608	0.947222	0.950206	0.00185279	0.0926402
cg03866360	20	33593165	ERGIC3;ERGIC3	Island	0.00377546	0.00337633	-0.000200011	0.322609	0.00408704	0.00340923	-0.000450897	0.158381
cg10803903	20	43360512	MATN4;MATN4;MATN4	Island	0.969118	0.970058	0.000687807	0.322609	0.968806	0.970551	0.00167833	0.0164913
cg06127294	2	201436004	CLK1;CLK1;CLK1;CLK1	N_Shore	0.011548	0.0113633	-0.000272636	0.322611	0.0127236	0.0115781	-0.000994897	0.00153953
cg14929116	11	124967678	STT3A	Island	0.0170234	0.0176999	0.000354049	0.322612	0.0180968	0.0174811	-0.000908366	0.00775736
cg04837101	2	174968658	CIR1;CIR1;SCRN3	NA	0.0350039	0.0357039	0.000630677	0.322612	0.037548	0.036489	-0.000852646	0.218742
cg22030072	11	61219379	DAGLA	NA	0.837368	0.840939	-0.00326353	0.322613	0.80732	0.815984	0.00104172	0.777478
cg26243254	14	104571043	NA	Island	0.0998213	0.0944072	-0.00596802	0.322614	0.109976	0.102036	-0.00673627	0.29366
cg18366249	19	1226762	C19orf24	Island	0.00533063	0.00483009	-0.000217319	0.322614	0.00572747	0.00505352	-0.000325968	0.381148
cg15709375	14	73423666	ZNF410	S_Shore	0.0085548	0.00850771	-0.000236425	0.32262	0.00876491	0.00846593	-0.000340866	0.131026
cg03077453	20	60171875	SS18L1	Island	0.916654	0.914859	-0.00120436	0.322621	0.916008	0.91605	-0.000491195	0.6838
cg06313479	20	2399760	SNRPB;SNRPB	S_Shore	0.0206145	0.0205861	-0.000377126	0.322625	0.0207795	0.0209447	0.000158903	0.650165
cg11669998	11	63891793	MIR1237;RPS6KA4;RPS6KA4	N_Shore	0.931007	0.927221	-0.00231213	0.322626	0.929156	0.92765	-0.000106994	0.963981
cg19308436	11	104864706	NA	NA	0.0100025	0.00981734	-0.000603338	0.32263	0.0104299	0.00980688	-0.000866704	0.102049
cg23482986	5	163066329	NA	NA	0.939773	0.936857	-0.00182599	0.32263	0.936992	0.935609	-0.000807757	0.672428
cg15380588	2	207697197	KLF7	NA	0.973974	0.973434	-0.000600744	0.322631	0.972891	0.973306	0.000341094	0.558517
cg11808531	5	141649379	NA	NA	0.978865	0.978354	-0.000516011	0.322633	0.977927	0.978321	0.000332729	0.52196
cg15432485	2	106826175	ST6GAL2;ST6GAL2;ST6GAL2	Island	0.979213	0.97892	-0.000414187	0.322639	0.979153	0.979255	-5.214e-05	0.898519
cg19243409	1	42391674	GUCA2B	NA	0.961621	0.962744	0.000692684	0.322648	0.962403	0.96338	0.000632886	0.34553
cg15933451	2	242516284	NA	NA	0.95014	0.954099	0.00256072	0.322649	0.950683	0.954937	0.00332006	0.136727
cg09706180	1	101475370	S1PR1	S_Shore	0.00712026	0.00680561	-0.000180399	0.32265	0.00842107	0.00740445	-0.000897107	7.91143e-05
cg12455363	10	84762831	NA	NA	0.706609	0.709472	-0.00463829	0.322653	0.669138	0.678555	-0.00018708	0.969531
cg03880355	16	87464717	NA	Island	0.132036	0.136672	0.00316069	0.322654	0.134741	0.138103	0.00216953	0.509128
cg16277706	2	238862346	PER2	Island	0.037375	0.038249	0.000739611	0.322656	0.0413586	0.0403389	-0.000406288	0.618585
cg22802439	8	117847850	UTP23	Island	0.0268167	0.0261896	-0.00068687	0.322659	0.0270575	0.0261232	-0.000855982	0.205352
cg01117269	3	130263467	GP9	NA	0.918606	0.920603	0.000943854	0.322662	0.918771	0.920422	0.0010071	0.310335
cg14723918	10	77608135	C10orf11	NA	0.874562	0.877692	-0.00297538	0.322663	0.851334	0.859463	0.000686483	0.838043
cg24329717	11	60448197	TMEM132A;TMEM132A	N_Shore	0.0595873	0.0590086	-0.00107974	0.322677	0.0554887	0.0579348	0.00240929	0.0401156
cg07084358	19	38045178	SLC7A9;SLC7A9	S_Shelf	0.939522	0.939953	-0.000987755	0.322677	0.938697	0.940084	9.14242e-05	0.928833
cg11321181	16	86239537	JPH3	S_Shelf	0.730816	0.728759	-0.00658347	0.32268	0.713067	0.710085	-0.00776623	0.23343
cg21611262	11	69165593	CCND1	Island	0.00941247	0.00909127	-0.000401638	0.322687	0.0109793	0.00927791	-0.00156984	0.00102463
cg04011470	1	226712109	HIST3H2BB;HIST3H2A	Island	0.00671669	0.0066455	-0.000224775	0.322688	0.00725841	0.00645234	-0.000806115	0.0015695
cg07437056	1	3579722	TP73	NA	0.791808	0.788889	-0.00222616	0.322688	0.791825	0.791421	0.000317441	0.880819
cg14819088	15	63610494	PTPLAD1	Island	0.00647778	0.00640236	-0.000161935	0.32269	0.00683152	0.00644104	-0.000415355	0.0167422
cg02849401	15	46257904	MYEF2	Island	0.0218161	0.0227452	0.000470141	0.322694	0.022791	0.0220684	-0.00114674	0.0124979
cg20319945	6	2919078	NA	S_Shelf	0.374437	0.374058	0.00779322	0.322695	0.402139	0.388845	-0.00284517	0.727708
cg00543474	6	77450880	NA	NA	0.863271	0.86409	-0.00227817	0.322696	0.860645	0.86069	-0.00444287	0.0614465
cg27661869	18	24012157	CDH2	Island	0.00496338	0.00450445	-0.000227783	0.322705	0.00543489	0.00458563	-0.000556092	0.0979524
cg24641901	6	167806102	NA	Island	0.981802	0.982464	0.000301412	0.322707	0.982542	0.982165	-0.000523107	0.0719147
cg07563882	7	151085728	PRKAG2;PRKAG2	NA	0.958358	0.956612	-0.00122676	0.322707	0.957213	0.956973	-0.000148927	0.897076
cg16090392	10	23747388	NA	NA	0.970655	0.968998	-0.00104853	0.322714	0.969653	0.969314	7.97305e-05	0.932188
cg26624387	1	15526188	FHAD1	NA	0.955665	0.956979	0.000826628	0.322717	0.956468	0.958351	0.00143615	0.0794313
cg18603473	8	143577825	BAI1	Island	0.502117	0.497012	-0.0083899	0.322718	0.490868	0.488945	-0.00576851	0.499479
cg01678833	11	1287169	TOLLIP;LOC255512	Island	0.00453474	0.00422021	-0.000170517	0.322719	0.00494522	0.00433709	-0.000439839	0.18391
cg19622474	22	42752090	PARVB;PARVB	Island	0.224753	0.226555	0.00508316	0.322722	0.248282	0.244836	0.00146694	0.785721
cg25790955	11	2422061	KCNQ1	Island	0.142477	0.150537	0.00465603	0.322723	0.148614	0.144433	-0.00941622	0.0349033
cg11710912	7	142769353	FAM131B;FAM131B	Island	0.0349242	0.0360182	0.000778811	0.322724	0.0375516	0.0360872	-0.00143004	0.0738415
cg26394825	6	84619649	RIPPLY2	Island	0.00533462	0.00469946	-0.000272718	0.322726	0.00563323	0.00488005	-0.00035114	0.358506
cg15438497	6	83834064	DOPEY1	Island	0.0169487	0.0175467	0.000328	0.322726	0.0174796	0.0176396	-0.000201744	0.53582
cg20787201	7	42244475	GLI3	S_Shore	0.102948	0.105805	0.00155606	0.322726	0.106548	0.10865	0.00147039	0.34894
cg03998474	19	3912437	DAPK3;MIR637	S_Shore	0.963393	0.964858	0.00110103	0.322727	0.962714	0.964613	0.00162523	0.121392
cg07602200	2	33282133	LTBP1;LTBP1;LTBP1;LTBP1;LTBP1	NA	0.968361	0.967286	-0.000890645	0.322728	0.966604	0.966463	1.27597e-05	0.989206
cg13424393	15	43197339	DUOXA1;DUOXA2	S_Shore	0.40188	0.403611	0.0055383	0.322728	0.440646	0.433252	-0.00186403	0.756008
cg01204964	6	168137040	NA	S_Shelf	0.925018	0.922051	-0.0025288	0.322736	0.918328	0.920538	0.0026535	0.31249
cg15773726	22	49066971	PLXNB2	N_Shore	0.856435	0.856916	-0.00268131	0.322736	0.844431	0.846277	-0.00195894	0.456059
cg12813239	5	168659666	SLIT3	N_Shore	0.10488	0.106539	0.00132393	0.32274	0.106301	0.107505	0.00105292	0.440759
cg05951137	2	149564714	KIF5C	NA	0.653702	0.650847	-0.00356464	0.322743	0.645545	0.649723	0.00315712	0.401065
cg09439817	11	18676934	TMEM86A;TMEM86A	Island	0.00216613	0.00197885	-9.73758e-05	0.322744	0.00250505	0.00210939	-0.000274908	0.290167
cg00554352	5	65928749	MAST4;MAST4	Island	0.0389892	0.0381765	-0.000825196	0.322751	0.0450751	0.0431023	-0.000747909	0.444318
cg20659169	8	94816073	RBM12B	NA	0.934759	0.934143	-0.00137493	0.322754	0.933337	0.933359	0.000322316	0.827019
cg14662522	3	127285510	SLC41A3;SLC41A3;SLC41A3;SLC41A3	Island	0.0385048	0.0395543	0.000820157	0.322766	0.0400044	0.0386195	-0.00166322	0.0468819
cg14878009	19	7521222	PNPLA6;PNPLA6;PNPLA6;PNPLA6;PNPLA6	Island	0.942797	0.943563	0.000844277	0.322767	0.942511	0.942926	0.00022189	0.795724
cg18835582	4	189395060	NA	NA	0.854729	0.857601	0.00194782	0.322773	0.847373	0.850949	0.00329907	0.0924647
ch.12.123150169F	1	205129297	NA	NA	0.964901	0.965999	0.000622106	0.322775	0.965153	0.964957	-0.000107446	0.860371
cg16522412	12	48523316	BCDIN3D	S_Shore	0.0236824	0.0229689	-0.000653983	0.322788	0.0238898	0.0222955	-0.00130243	0.0813049
cg03416228	11	2278513	C11orf21;TSPAN32;C11orf21	NA	0.278659	0.280858	0.00647532	0.322792	0.316912	0.303173	-0.00526322	0.426721
cg21011570	11	113280660	HTR3B	NA	0.924396	0.928911	0.00163563	0.322794	0.923796	0.924616	-0.00197401	0.224369
cg25620356	10	111645122	XPNPEP1;XPNPEP1;XPNPEP1	NA	0.895139	0.897898	-0.0025254	0.322798	0.873408	0.880381	0.00143791	0.609174
cg14430614	8	33453229	NA	S_Shelf	0.973005	0.973429	0.000510264	0.3228	0.972373	0.973417	0.00113238	0.0296688
cg22173510	3	185374754	AP2M1;AP2M1	N_Shore	0.960065	0.958183	-0.00112372	0.322803	0.956667	0.957063	0.000991982	0.390415
cg25937149	16	54936188	GNAO1;GNAO1	NA	0.95639	0.957591	0.000778143	0.322804	0.957199	0.958106	0.000645327	0.395963
cg10161194	10	75201988	FUT11	Island	0.0127161	0.0133534	0.000243999	0.322807	0.0134443	0.0131843	-0.000294213	0.254979
cg06178179	4	74151567	COX18	N_Shelf	0.957854	0.956216	-0.00129669	0.32281	0.956323	0.956013	-7.37695e-05	0.956617
cg03183882	14	22916746	CMTM5;CMTM5	NA	0.41253	0.413488	0.00566865	0.322813	0.43315	0.425925	0.00116791	0.840913
cg07499553	5	1554109	LPCAT1	NA	0.934598	0.935817	0.000859827	0.322815	0.933441	0.932954	-0.000977136	0.282171
cg05747812	1	154838222	GPATCH4;GPATCH4	NA	0.0103488	0.00995537	-0.000346378	0.322815	0.0147917	0.0136062	-0.000617973	0.342919
cg10884867	5	19922239	CDH18;CDH18	NA	0.957983	0.956537	-0.00123718	0.322817	0.954267	0.953843	-0.000503257	0.717957
cg26376809	16	30453811	ZNF747	Island	0.0144994	0.0148246	0.000278063	0.322819	0.0151343	0.0146239	-0.000425558	0.167601
cg05226168	10	134852842	KNDC1	Island	0.950963	0.950719	-0.00196369	0.32282	0.951119	0.948753	-0.00342648	0.108612
cg09237521	12	125784934	NA	NA	0.600476	0.597914	-0.0047765	0.322821	0.591565	0.596354	0.0058756	0.222961
cg18540157	6	33325202	NA	Island	0.0319529	0.0324629	0.000661155	0.322823	0.0321506	0.0325957	0.00168715	0.0180796
cg07687398	17	63281273	BPTF;BPTF	NA	0.965304	0.963461	-0.0012251	0.322826	0.963444	0.963784	0.000756182	0.535293
cg17258607	16	87873770	ANKRD11	Island	0.97748	0.977008	-0.000727759	0.322827	0.976865	0.976765	-0.000141471	0.846476
cg09410453	10	81955397	ANXA11;ANXA11;ANXA11	Island	0.0204129	0.0194045	-0.000565367	0.322839	0.0220419	0.019681	-0.00164579	0.0275002
cg09483781	4	39317135	C4orf34	Island	0.0192671	0.0200836	0.00044297	0.322842	0.0209157	0.019612	-0.00150238	0.00122901
cg03036592	8	117381605	NA	NA	0.958937	0.956544	-0.00148639	0.322843	0.955746	0.954328	-0.000792741	0.611882
cg13971140	1	46370862	PIK3R3;PIK3R3;PIK3R3	Island	0.0123598	0.0119958	-0.000376759	0.322846	0.012455	0.0115264	-0.000690122	0.0304658
cg10434996	8	124498091	WDYHV1	Island	0.0338226	0.0356574	0.00066481	0.322846	0.0353183	0.0352654	-0.000570883	0.391946
cg12905371	7	155548865	NA	Island	0.9756	0.975115	-0.000432689	0.322849	0.975181	0.975038	-0.000304597	0.498998
cg00130866	1	1178036	NA	N_Shore	0.917483	0.919605	0.00252652	0.322849	0.916688	0.919214	0.00481763	0.0422763
cg04478875	19	487530	CDC34	Island	0.925568	0.930062	0.00197312	0.322851	0.926056	0.930007	0.00156861	0.448395
cg01716827	2	110228933	MALL	N_Shore	0.783306	0.786405	-0.00446466	0.322852	0.753405	0.757223	-0.004814	0.286875
cg23566374	4	1602270	NA	NA	0.974075	0.973434	-0.0012429	0.322855	0.973173	0.973117	-0.000423872	0.763318
cg13635455	15	81527138	BTBD1;BTBD1	S_Shore	0.016951	0.0172132	0.000278953	0.322864	0.0171992	0.0173528	2.88223e-05	0.91855
cg21537623	15	74415586	ISL2	N_Shore	0.046959	0.0474304	0.00139382	0.322867	0.0503165	0.0512089	0.0018829	0.241794
cg08852879	2	74564126	TTC31;CCDC142;TTC31	S_Shore	0.024679	0.0250462	0.000618795	0.322868	0.0256041	0.0256043	-0.000359685	0.560884
cg01118730	20	36788602	SLC32A1	Island	0.0434843	0.0443234	0.00117947	0.322874	0.0479062	0.0466884	-0.000157744	0.900586
cg19345149	15	70399275	BRUNOL6;BRUNOL6	Island	0.0309729	0.0308822	0.000592456	0.322886	0.0321997	0.0315999	-0.000791601	0.198078
cg04459030	1	35507423	ZMYM4	Island	0.010903	0.0105724	-0.000447982	0.322888	0.0116567	0.0102044	-0.001446	0.0023703
cg22635402	10	131450411	MGMT	NA	0.963503	0.964424	0.000667265	0.322891	0.964028	0.963419	-0.000825318	0.224723
cg03728046	1	52270632	KTI12;TXNDC12;KTI12	N_Shore	0.949824	0.948998	-0.00116137	0.322892	0.949756	0.949279	-0.00110747	0.327395
cg18970929	20	17155697	PCSK2;PCSK2	N_Shore	0.100776	0.100227	-0.00112684	0.322896	0.110483	0.110981	0.000699661	0.56227
cg22356061	17	38064824	TUBG2;TUBG2	Island	0.0103751	0.0103064	-0.000228058	0.322901	0.0102171	0.0103521	0.000158498	0.470802
cg23239935	14	104289992	SIVA1;SIVA1	Island	0.0112364	0.0120771	0.000656878	0.322902	0.0124217	0.0121361	-0.000455937	0.460863
cg08482436	1	39180038	RHBDL2;RHBDL2	NA	0.629152	0.639735	0.00478072	0.322903	0.604152	0.612425	0.00114176	0.818915
cg20129534	19	44921606	CLC	NA	0.0639985	0.0583536	-0.00208342	0.322906	0.078462	0.0672471	-0.00742606	0.000937322
cg07759907	7	1244316	NA	Island	0.198401	0.200459	0.00224936	0.322907	0.209756	0.215488	0.00526978	0.0155755
cg22304068	13	27395117	PDX1	N_Shore	0.0364264	0.0376034	0.000695902	0.322908	0.0378801	0.037582	4.09298e-05	0.953698
cg17898124	11	65149874	PCNXL3	NA	0.775008	0.778283	0.00189527	0.322912	0.764003	0.765652	0.00142884	0.479324
cg13593448	12	50889834	LOC283404	NA	0.248109	0.249013	0.0046546	0.322913	0.258017	0.251528	-0.0018539	0.699576
cg14310231	7	142264254	EPHB6	S_Shore	0.82024	0.821449	-0.00326022	0.322915	0.796358	0.803118	0.00139165	0.684148
cg25865108	5	146594752	STK32A;STK32A	Island	0.0169016	0.0167151	-0.000379112	0.322915	0.0166608	0.0162496	-0.000551279	0.150153
cg03899510	21	31953708	SOD1	Island	0.0116157	0.0122075	0.000265869	0.322916	0.0119932	0.0118109	-0.000403972	0.145166
cg04583285	4	111339366	ELOVL6;ELOVL6	Island	0.0303635	0.0306205	0.00063539	0.322918	0.0304659	0.031046	0.00132983	0.0422565
cg10248231	17	4283843	SPNS3	NA	0.284466	0.28516	0.00674311	0.322919	0.318863	0.308017	-0.000565137	0.931614
cg08701134	17	4216722	UBE2G1	Island	0.00791905	0.0083756	0.0001822	0.32292	0.00812305	0.00819684	-2.42902e-05	0.893965
cg01348086	17	78390032	TBCD;ZNF750	NA	0.889706	0.891169	-0.00294755	0.322921	0.864536	0.872168	0.00258095	0.423209
cg01179055	16	66920201	PRMT7	NA	0.0221941	0.0222142	-0.000440994	0.322926	0.021023	0.0215168	0.0002352	0.594001
cg14588411	9	91444330	LOC100129066	NA	0.819385	0.82089	-0.00396528	0.32293	0.791362	0.790497	-0.00807438	0.0742328
cg01982724	9	35836324	TMEM8B;TMEM8B;TMEM8B	Island	0.279612	0.282048	0.00614234	0.322933	0.319559	0.317908	7.77057e-05	0.990635
cg26845138	6	107184130	RTN4IP1;QRSL1	NA	0.033632	0.0330594	-0.000657986	0.322937	0.0376317	0.0365828	-0.000742852	0.36407
cg02405073	20	56859533	GNASAS;GNAS	N_Shore	0.49081	0.498518	0.0029089	0.32294	0.49338	0.489577	-0.0054162	0.0693876
cg13421924	2	1588515	NA	NA	0.558014	0.562371	0.00248443	0.322944	0.55511	0.55752	0.00137971	0.564218
cg18113181	10	62172613	NA	NA	0.927925	0.929841	0.00094245	0.322947	0.928852	0.929491	0.000180061	0.850406
cg14522793	10	98109694	OPALIN;OPALIN;OPALIN	NA	0.906229	0.903475	-0.00274108	0.322949	0.898465	0.89915	0.00150738	0.614731
cg02371408	10	104253782	SUFU;ACTR1A;SUFU	Island	0.0157036	0.0160144	0.000258061	0.322951	0.015989	0.0155342	-0.000485415	0.0636039
cg07933035	8	48514577	KIAA0146	NA	0.973907	0.971811	-0.00115012	0.322953	0.972581	0.972154	1.68597e-05	0.988279
cg14886676	6	46205743	ENPP4;ENPP4	Island	0.00585854	0.00539161	-0.000219476	0.322955	0.0062003	0.00548997	-0.000439696	0.197196
cg05984388	11	118432987	HYOU1;HYOU1;HYOU1	Island	0.0134846	0.0140957	0.000394736	0.322959	0.014356	0.0141593	-0.000119287	0.765135
cg06493930	2	235071892	ARL4C	S_Shore	0.959897	0.957641	-0.00109937	0.322959	0.958161	0.958586	0.00118051	0.279444
cg04687409	1	153291018	ADAM15;ADAM15;ADAM15;ADAM15;ADAM15;ADAM15	S_Shore	0.01576	0.0161691	0.000336285	0.322961	0.0156504	0.0155683	-7.8062e-06	0.981513
cg23354764	8	19070938	NA	NA	0.933764	0.932482	-0.00172957	0.322962	0.927386	0.927913	-0.000242973	0.899163
cg13252307	3	9756122	BRPF1;BRPF1	NA	0.968246	0.968362	-0.000541067	0.322963	0.96797	0.968609	0.00039839	0.488129
cg13979602	22	36927974	MAFF;MAFF;MAFF;MAFF;MAFF;MAFF;MAFF	Island	0.0118183	0.0115504	-0.00026426	0.322964	0.0123371	0.0116063	-0.000673098	0.0174298
cg10108296	7	116447449	ST7;ST7	NA	0.808058	0.811683	-0.00290915	0.322966	0.78675	0.788542	-0.00454995	0.144583
cg09925855	5	14433373	TRIO	NA	0.906603	0.90633	-0.00144387	0.322967	0.906804	0.909093	0.00107735	0.468286
cg08844501	7	157266039	PTPRN2;PTPRN2;PTPRN2	NA	0.856941	0.859894	0.00178401	0.322973	0.848013	0.849827	0.000469394	0.811803
cg06269299	1	40716500	ZNF642	S_Shore	0.861473	0.863882	-0.00350486	0.322977	0.827809	0.835289	-0.000586768	0.87497
cg06103624	7	1479741	INTS1	Island	0.868355	0.867092	-0.00161916	0.322984	0.867974	0.86565	-0.00249008	0.132638
cg18458558	12	90359947	NA	NA	0.922568	0.920178	-0.0018335	0.322985	0.917731	0.915996	-0.00194427	0.302336
cg14270073	3	48257909	ZNF589	S_Shore	0.00774219	0.00765998	-0.000208213	0.322985	0.00803719	0.00754149	-0.000422533	0.0691041
cg16587010	12	46585191	VDR;VDR	Island	0.00825061	0.00810757	-0.000217146	0.322985	0.00834052	0.00800853	-0.000310456	0.148764
cg05481163	1	163450263	LMX1A;LMX1A;LMX1A	NA	0.925648	0.921733	-0.0017207	0.322987	0.922164	0.920512	0.00117345	0.535668
cg07920930	4	140595297	RAB33B	S_Shore	0.0167385	0.0162917	-0.000402689	0.322992	0.0186495	0.0177817	-0.00045145	0.341695
cg26612418	10	1242504	ADARB2	Island	0.875398	0.882355	0.00298607	0.322996	0.878364	0.883752	0.00556437	0.056257
cg13723825	12	132268020	ZNF268;ZNF268;ZNF268;ZNF268;ZNF268;ZNF268;ZNF268;ZNF268;ZNF268	Island	0.0326282	0.033466	0.000512537	0.322997	0.0340014	0.0338546	-0.000344223	0.517036
cg00547414	4	10834401	NA	NA	0.796933	0.797849	-0.00313444	0.322999	0.773645	0.779478	0.00167327	0.636238
cg10391540	6	131731959	NA	NA	0.671656	0.68092	0.00419572	0.323	0.633331	0.652244	0.0115042	0.00828668
cg26086902	3	187310659	ETV5	S_Shore	0.00617762	0.0060479	-0.000274259	0.323	0.00682408	0.00633373	-0.000353086	0.118309
cg19460950	4	186782832	SORBS2;SORBS2;SORBS2;SORBS2;SORBS2;SORBS2;SORBS2;SORBS2	S_Shore	0.965638	0.96354	-0.00126106	0.323002	0.964257	0.96359	-2.82524e-05	0.982103
cg12359592	11	74379892	NEU3	S_Shelf	0.899923	0.899372	-0.00203984	0.323002	0.889577	0.891775	0.000250364	0.907116
cg26454730	11	64335755	MEN1;MEN1;MEN1;MEN1;MEN1;MEN1;MEN1	S_Shore	0.943205	0.941749	-0.00137185	0.323004	0.940819	0.941324	0.00063113	0.646559
cg04784163	5	111782940	EPB41L4A;FLJ11235	Island	0.0129244	0.0121164	-0.000397885	0.323005	0.013947	0.0121533	-0.00135336	0.00922381
cg15412728	19	11346354	C19orf39	Island	0.0217391	0.0219244	0.000362531	0.323007	0.0227512	0.0219477	-0.00065749	0.0769045
cg04903759	1	199613270	TNNT2;TNNT2;TNNT2;TNNT2	NA	0.897218	0.900193	0.00155458	0.323009	0.894232	0.896853	0.00119623	0.434416
cg21435375	11	102485676	DYNC2H1;DYNC2H1	NA	0.00901551	0.00886177	-0.000211662	0.32301	0.00923452	0.00878698	-0.000224483	0.267866
cg17838765	1	29348272	SFRS4	NA	0.960909	0.960536	-0.000649054	0.323011	0.960432	0.960765	0.000345649	0.593491
cg06876479	3	34880561	NA	NA	0.794242	0.796738	-0.00408295	0.323014	0.755993	0.760492	-0.00346269	0.432114
cg12083217	1	152011766	INTS3	N_Shelf	0.928126	0.929231	-0.00235422	0.32302	0.921399	0.92335	-0.00180168	0.479501
cg08254733	11	1218751	MUC5B	Island	0.951559	0.952719	0.000725759	0.323021	0.951503	0.952357	0.00065992	0.347929
cg24395387	3	182911241	SOX2OT;SOX2	N_Shore	0.502029	0.505212	0.00513171	0.323022	0.527952	0.520025	-0.00254781	0.602486
cg16795066	2	216654797	PECR;TMEM169;TMEM169;TMEM169;TMEM169	Island	0.0180458	0.0177826	-0.000279731	0.323025	0.018077	0.0182599	0.000178622	0.53627
cg10892416	17	37373776	CNP	Island	0.978236	0.977828	-0.000360822	0.323033	0.978289	0.977857	-0.000627192	0.0877987
cg20210501	4	76658728	RCHY1;THAP6;THAP6;RCHY1;RCHY1	Island	0.0128688	0.0123551	-0.000322004	0.323035	0.0135438	0.0125009	-0.000578382	0.064522
cg18608389	1	11673444	MAD2L2;C1orf187	Island	0.00910598	0.00937122	0.000231617	0.323041	0.010026	0.0100618	7.83057e-05	0.747928
cg08812242	3	197354489	NA	NA	0.668502	0.668317	-0.00567775	0.323044	0.645957	0.643453	-0.00863201	0.132587
cg07262001	6	36756772	CDKN1A;CDKN1A	S_Shore	0.751555	0.75609	-0.00380691	0.323045	0.735849	0.741987	-0.00135121	0.736971
cg16183015	6	33251251	COL11A2;COL11A2;COL11A2	NA	0.969661	0.969113	-0.000583036	0.323048	0.968029	0.968435	0.000346856	0.603695
cg25250650	12	6806728	GPR162;LEPREL2;GPR162	N_Shore	0.905946	0.908643	0.00120325	0.323048	0.901347	0.904517	0.00212525	0.10348
cg24054215	11	133840566	NA	N_Shore	0.922639	0.923489	0.00105537	0.323055	0.923842	0.923171	-0.000239097	0.822952
cg13547712	4	39656178	PDS5A;PDS5A;PDS5A	Island	0.00534696	0.00500516	-0.000174354	0.323058	0.00592541	0.005145	-0.000552079	0.120308
cg09040752	20	1242858	SDCBP2;SDCBP2	S_Shore	0.969058	0.967849	-0.000984887	0.323063	0.96675	0.967461	0.000840889	0.442699
cg04115659	15	38462647	C15orf23;C15orf23;C15orf23	Island	0.00643355	0.00596872	-0.000251282	0.323068	0.00731108	0.00618434	-0.000821215	0.0359326
cg03557445	14	76633837	KIAA1737	Island	0.00665933	0.00694673	0.000134626	0.32307	0.00694327	0.00703725	3.6535e-05	0.792475
cg27180868	2	119248511	NA	N_Shore	0.00685626	0.00662537	-0.000180143	0.323072	0.00724398	0.00660248	-0.000499522	0.0125187
cg11520568	2	231293893	CAB39;CAB39;CAB39	NA	0.973805	0.971638	-0.00116374	0.323078	0.971166	0.970625	0.000243404	0.845392
cg11117765	11	112939141	NA	NA	0.74084	0.743943	-0.00407797	0.323083	0.709752	0.716349	-0.00216544	0.61639
cg22671547	9	122382333	CDK5RAP2;CDK5RAP2	Island	0.0148607	0.0146659	-0.000444284	0.323083	0.0156586	0.0141109	-0.00137213	0.00114879
cg24371536	5	52674027	NA	NA	0.00727931	0.00712414	-0.000232278	0.323086	0.00827954	0.00739183	-0.000902671	0.000377916
cg03950371	4	110823539	CCDC109B	NA	0.972628	0.971633	-0.000943689	0.323089	0.972396	0.971289	-0.00124106	0.218963
cg12879727	6	4839380	CDYL;CDYL;CDYL;CDYL	NA	0.974342	0.973791	-0.000543278	0.323091	0.973574	0.97363	0.000242937	0.663579
cg05318454	20	57199295	ZNF831	N_Shore	0.966794	0.966404	-0.000793433	0.323092	0.964919	0.965578	3.89518e-05	0.96227
cg07926275	13	109759607	COL4A2	S_Shore	0.329241	0.325818	-0.0045089	0.323096	0.329293	0.329747	0.00115519	0.808466
cg27544001	4	84475253	HPSE;HPSE;HPSE;HPSE;HPSE	Island	0.0215009	0.0219356	0.000385844	0.323103	0.0226844	0.0224323	0.000304841	0.51341
cg21188731	7	137337695	CREB3L2	S_Shore	0.00768138	0.00752198	-0.000236403	0.323107	0.00910008	0.00787067	-0.00116961	6.64775e-05
cg00575090	3	140829424	NMNAT3	NA	0.730982	0.734876	-0.00521294	0.32311	0.693432	0.704584	0.000502928	0.924905
cg24516711	10	130825361	NA	NA	0.970249	0.971229	0.000704851	0.323118	0.96866	0.970605	0.00140361	0.0447787
cg14479908	5	54870412	NA	S_Shelf	0.845693	0.843335	-0.00350016	0.323118	0.857695	0.849058	-0.00950059	0.00260262
cg11156304	7	101349068	CUX1;CUX1;CUX1	S_Shelf	0.929012	0.927998	-0.000977999	0.323119	0.929881	0.92877	-0.000829398	0.414405
cg27535757	20	42581354	SERINC3;SERINC3	N_Shelf	0.958774	0.957632	-0.000931647	0.323119	0.957559	0.957833	0.000941131	0.31258
cg11176519	6	71241248	FAM135A;FAM135A;FAM135A	NA	0.975055	0.974056	-0.000715215	0.323124	0.972874	0.972662	0.000107041	0.891407
cg04101934	13	109179308	NA	NA	0.947167	0.944937	-0.00167264	0.323124	0.943649	0.944783	0.00174151	0.312714
cg10236987	13	112467846	ATP11A;ATP11A	N_Shore	0.950859	0.952827	0.00138981	0.323125	0.94939	0.952805	0.00269235	0.0678569
cg03880890	6	35845314	NA	S_Shelf	0.975329	0.974502	-0.000734517	0.323126	0.974069	0.974406	0.00040952	0.587095
cg26906639	16	71639223	ZFHX3;ZFHX3;ZFHX3	Island	0.0186726	0.0185031	-0.000339314	0.323127	0.017759	0.0182892	0.000432211	0.213846
cg02270010	7	157618975	PTPRN2;PTPRN2;PTPRN2	NA	0.965027	0.96491	-0.000650382	0.323128	0.964572	0.964975	0.000307242	0.648483
cg21840976	19	7817195	EVI5L;EVI5L	N_Shore	0.951717	0.953434	0.000839361	0.323128	0.951302	0.951517	-0.000154697	0.85896
cg17542346	6	49861536	PGK2;PGK2	NA	0.966198	0.965402	-0.000887	0.323128	0.963583	0.964904	0.00120652	0.180223
cg25506879	13	110358077	ANKRD10	NA	0.96496	0.963482	-0.00126177	0.323137	0.96254	0.963099	0.000733648	0.560001
cg05735782	4	1797054	LETM1	N_Shore	0.902557	0.902572	-0.00128781	0.32314	0.90628	0.90614	-0.00130832	0.316938
cg16518772	8	81560344	ZBTB10;ZBTB10	N_Shore	0.00653597	0.00648507	-0.000157107	0.323145	0.00731201	0.00683265	-0.000375625	0.0418551
cg06913388	9	131636915	C9orf78;USP20;USP20;USP20	N_Shore	0.00428984	0.00414479	-0.000130553	0.323156	0.00449488	0.00430888	-0.000154613	0.221889
cg21158476	8	671449	ERICH1	Island	0.00539704	0.0047097	-0.000287522	0.323158	0.00580514	0.00485348	-0.000489489	0.180758
cg18809973	4	39375785	UBE2K;UBE2K;UBE2K	Island	0.0031698	0.00282422	-0.000160002	0.32316	0.00335879	0.002799	-0.00037739	0.109436
cg21646598	11	64583129	NAALADL1	NA	0.839393	0.83627	-0.00278176	0.323168	0.833053	0.831432	0.00124744	0.678195
cg10977115	7	150305958	KCNH2;KCNH2	Island	0.00675792	0.00628685	-0.000244943	0.323168	0.00716688	0.00630803	-0.000573491	0.113914
cg00381541	17	2646456	RAP1GAP2;RAP1GAP2	NA	0.385228	0.389995	0.00537181	0.323175	0.403961	0.399356	-0.00121726	0.818578
cg23668539	6	31968623	EHMT2;EHMT2	S_Shelf	0.915263	0.917116	0.00109093	0.323176	0.916059	0.916533	-0.000442348	0.702257
cg19239104	1	159551074	SDHC;SDHC;SDHC;SDHC;LOC642502	Island	0.00434909	0.00399531	-0.000179064	0.323176	0.00469967	0.00410498	-0.00042434	0.126166
cg23928512	12	52697512	HOXC4;HOXC5;HOXC6	N_Shore	0.0531789	0.0522687	-0.000841411	0.323178	0.0561733	0.0543144	-0.00207426	0.0150765
cg20467896	6	48144239	C6orf138	Island	0.0198878	0.0194836	-0.000844443	0.323182	0.0190885	0.017923	-0.00148614	0.0638488
cg07024017	20	13555947	TASP1	NA	0.96675	0.965089	-0.00112251	0.323187	0.965535	0.965626	0.000405227	0.702652
cg21039410	3	140733269	RBP1;RBP1;RBP1	NA	0.973997	0.973028	-0.000717979	0.323192	0.972946	0.972661	-6.75747e-05	0.925923
cg05118691	15	78232929	FAH	NA	0.0105315	0.0103779	-0.000338214	0.323193	0.0114173	0.0104941	-0.000802798	0.0104745
cg16680018	10	74925813	PPP3CB;PPP3CB;PPP3CB	Island	0.0289115	0.0283368	-0.00076944	0.323198	0.0305378	0.0279601	-0.0018774	0.00804588
cg14756332	20	62140201	NCRNA00176;NCRNA00176	Island	0.00588421	0.0054519	-0.000186906	0.323199	0.00631025	0.0059575	-7.72241e-05	0.820582
cg17257596	17	35735403	RARA;RARA;RARA	NA	0.92233	0.918876	-0.00194646	0.323208	0.924159	0.922597	0.000142321	0.937918
cg12802113	15	23031098	SNORD115-29;SNORD115-11;SNORD115-43;SNORD115-36	NA	0.884054	0.887558	0.0016679	0.32322	0.883921	0.885766	-8.38729e-05	0.96067
cg21484956	6	152596675	SYNE1;SYNE1;SYNE1	NA	0.961384	0.962689	0.000721335	0.323221	0.961392	0.962137	0.000645669	0.383242
cg04084026	4	86107386	WDFY3;C4orf12	S_Shore	0.01947	0.0198743	0.000274748	0.323225	0.0199728	0.0197289	-0.000323267	0.248937
cg21641573	5	73726658	NA	NA	0.0378843	0.0385008	0.00180453	0.323225	0.0405342	0.0399695	0.000610528	0.752831
cg27199872	19	59064368	MYADM;MYADM;MYADM;MYADM;MYADM	Island	0.00827107	0.00821314	-0.000173256	0.323226	0.00830861	0.00789961	-0.000333611	0.0617614
cg24874254	1	1010683	C1orf159	S_Shore	0.988113	0.988293	0.000185761	0.323228	0.987785	0.988167	0.000370611	0.0550069
cg03045425	7	157161204	PTPRN2;PTPRN2;PTPRN2	NA	0.705138	0.712462	0.00274189	0.323231	0.692793	0.700716	0.00280462	0.310697
cg19590063	19	10559036	AP1M2	Island	0.123741	0.127024	0.00299396	0.323231	0.116919	0.119396	0.0016222	0.574477
cg16613143	2	239978478	HDAC4	NA	0.937196	0.934852	-0.00183765	0.323233	0.932805	0.934408	0.00200012	0.293349
cg02047803	16	73465257	WDR59	NA	0.968056	0.966097	-0.00113826	0.323234	0.966067	0.966056	0.000425204	0.705604
cg08137085	12	16026575	DERA	NA	0.668739	0.665392	-0.00366994	0.323237	0.673401	0.658144	-0.0149361	4.41646e-05
cg25745452	2	6990580	RNF144A	NA	0.964491	0.965731	0.0027498	0.32324	0.961961	0.964915	0.00336021	0.27311
cg05511613	5	1272499	SLC6A19	S_Shore	0.774535	0.779989	0.00193253	0.323243	0.768945	0.774274	0.00257621	0.208326
cg13558971	21	46906047	PRMT2;PRMT2	Island	0.594659	0.592272	-0.00708061	0.323246	0.60359	0.593155	-0.0148028	0.0387283
cg16620382	19	23946447	NA	Island	0.0061864	0.00575111	-0.000285254	0.323247	0.0069472	0.00608725	-0.00059443	0.131441
cg05353868	11	118960761	NA	Island	0.0167423	0.017226	0.000280464	0.323254	0.0174753	0.0174212	-0.000231597	0.432175
cg27644733	8	142115443	NA	NA	0.438256	0.441703	0.00726144	0.323254	0.463632	0.45541	-0.00153837	0.827278
cg17042098	8	38153075	LSM1;LSM1;BAG4	Island	0.00930253	0.00965697	0.00018358	0.323256	0.00955057	0.00949214	-9.10187e-05	0.640702
cg07244043	6	168119174	NA	N_Shore	0.961862	0.959847	-0.00123547	0.323257	0.959605	0.960181	0.00137032	0.279096
cg23415558	22	28564213	ASCC2;ASCC2	Island	0.0123137	0.0133537	0.000435154	0.323258	0.0132645	0.0131266	-0.000386438	0.335077
cg20477448	12	67426281	SLC35E3;SLC35E3	Island	0.00399423	0.00370833	-0.000175854	0.323265	0.00442283	0.00369445	-0.000567862	0.0646252
cg24667644	6	30702584	C6orf134	NA	0.0132078	0.0136927	0.000292027	0.323266	0.0137168	0.0133801	-0.00046415	0.133518
cg10386298	6	30275378	TRIM26	NA	0.91863	0.914705	-0.00245042	0.32327	0.915352	0.915711	0.00118407	0.649401
cg14904363	19	8279137	CD320;CD320	Island	0.00732168	0.00774449	0.000180189	0.323276	0.00785846	0.00743564	-0.000507506	0.00954851
cg05744395	9	15501094	PSIP1;PSIP1;PSIP1	Island	0.00549401	0.00544748	-0.000132568	0.323286	0.00548524	0.00541291	-0.000134569	0.32238
cg16045223	11	518207	NA	NA	0.975195	0.975305	-0.000460632	0.32329	0.974081	0.975496	0.0012482	0.00734684
cg01608732	10	121474934	INPP5F;INPP5F	N_Shore	0.00701127	0.00686207	-0.000156226	0.323294	0.00740261	0.00706704	-0.000219435	0.18893
cg16333992	16	29726962	MAZ;MAZ	Island	0.00808364	0.00748925	-0.000292614	0.323294	0.00880307	0.00743859	-0.000981987	0.018434
cg00327772	12	27754901	MRPS35	Island	0.00593793	0.00575121	-0.000162748	0.323297	0.00688353	0.00632125	-0.000296285	0.14912
cg18920904	2	128822918	NA	S_Shelf	0.913106	0.915359	-0.00211774	0.323298	0.88984	0.894414	-0.000159247	0.949401
cg07116851	1	154350958	LMNA;LMNA;LMNA	N_Shore	0.0362813	0.034587	-0.001069	0.323301	0.0387539	0.0354115	-0.00264402	0.0231281
cg26993132	2	237046332	IQCA1	NA	0.885103	0.885522	-0.00144116	0.323301	0.885796	0.883821	-0.0028576	0.0426299
cg16414425	8	68821120	CPA6;CPA6;CPA6;CPA6	NA	0.00811735	0.00771802	-0.000347248	0.323302	0.00983624	0.00876613	-0.000878978	0.0126538
cg08370178	6	33976291	NA	NA	0.980383	0.980743	0.000371375	0.323302	0.979946	0.980416	0.000347791	0.345031
cg27531587	17	646804	NA	NA	0.81597	0.813646	-0.00352262	0.323304	0.81351	0.808277	-0.00674327	0.0714952
cg03437731	11	124133353	ESAM	N_Shore	0.047033	0.0478752	0.000844349	0.323309	0.0503929	0.0485517	-0.000714798	0.43931
cg24679453	7	98418912	TRRAP	S_Shore	0.962878	0.963277	-0.00066319	0.323309	0.960404	0.961756	0.000483742	0.517924
cg24222377	4	4342895	ZNF509;LYAR;LYAR;ZNF509	Island	0.00826539	0.00754397	-0.000299245	0.323317	0.00875693	0.00792415	-0.000385593	0.39541
cg05515488	19	9886176	OLFM2	Island	0.014175	0.0145283	0.000488234	0.323321	0.0154089	0.0148397	-0.000141694	0.772393
cg14750757	17	76611895	NA	NA	0.503849	0.516871	0.00819862	0.323326	0.458487	0.478453	0.0143317	0.102284
cg08449860	13	106009798	ARGLU1	NA	0.966588	0.963914	-0.00153422	0.323328	0.964292	0.963138	-0.000258098	0.877702
cg13132121	7	149101742	ZNF467	Island	0.0216189	0.0219227	0.000399743	0.323329	0.0223053	0.0215563	-0.000641494	0.12051
cg00472029	8	124694192	NA	NA	0.94286	0.943954	0.000823452	0.323333	0.942891	0.943187	5.91437e-06	0.994172
cg08209474	22	18126368	TBX1;TBX1;TBX1	Island	0.498878	0.501148	0.00578865	0.323333	0.525221	0.517759	-0.00265915	0.632734
cg24166178	20	62289237	MYT1	Island	0.967219	0.967314	0.000488189	0.323342	0.967558	0.967798	0.000546507	0.259065
cg18271269	16	85022414	NA	NA	0.870371	0.869865	-0.00256194	0.323345	0.859803	0.864572	0.0032594	0.243148
cg23757738	8	42382451	VDAC3;VDAC3	NA	0.849406	0.849882	0.00307524	0.323346	0.853065	0.8544	0.00457366	0.129102
cg10236414	6	28589900	GPX6	NA	0.917827	0.91999	0.00135404	0.323347	0.917088	0.917821	0.000309168	0.822299
cg26356412	2	119947152	SCTR	NA	0.968832	0.968325	-0.000606094	0.323348	0.966992	0.967749	0.000508381	0.444988
cg08977639	6	150064737	LATS1	NA	0.895124	0.896642	-0.00250565	0.323353	0.883881	0.880364	-0.0084762	0.00511091
cg05354921	6	86225923	NT5E	NA	0.826252	0.831183	-0.00408657	0.323354	0.791283	0.797534	-0.00386544	0.369701
cg24854095	10	127468318	UROS	NA	0.957644	0.958927	0.000672487	0.323354	0.958362	0.958155	-0.001066	0.137
ch.2.75111475F	12	103499646	CHST11	NA	0.95542	0.952646	-0.00148595	0.323357	0.952373	0.954413	0.00265169	0.0781234
cg08726005	4	101087771	DNAJB14	N_Shore	0.84772	0.849319	-0.00293796	0.323357	0.827176	0.82963	-0.00395555	0.210725
cg20375220	15	75622804	NA	NA	0.0311998	0.031449	0.000600638	0.323358	0.0328202	0.0319745	-0.000528123	0.417454
cg03027239	1	43612094	NA	NA	0.832572	0.834187	-0.00370713	0.32336	0.798841	0.804139	-0.00160238	0.679971
cg10843887	7	97436428	MGC72080	N_Shelf	0.977711	0.977428	-0.000492916	0.323363	0.976218	0.97652	0.000121743	0.818161
cg11242200	6	534406	EXOC2	NA	0.974388	0.972341	-0.00119393	0.323367	0.972923	0.972046	-0.000303388	0.777061
cg00416208	1	206153518	NA	S_Shelf	0.973529	0.974778	0.00105251	0.323368	0.973441	0.974059	0.000362332	0.772941
cg01246421	11	26310387	ANO3;ANO3	Island	0.0223799	0.0216374	-0.000562654	0.323371	0.0231097	0.0221601	-0.000724607	0.216945
cg05778154	10	96295588	HELLS;HELLS	Island	0.0261208	0.0270199	0.000464513	0.323371	0.0269744	0.0270158	6.71781e-05	0.886843
cg11122968	3	127159555	NA	N_Shore	0.33628	0.330296	-0.00863931	0.323372	0.326622	0.32912	0.00135939	0.871609
cg22671938	15	96304956	ARRDC4;ARRDC4	Island	0.015108	0.0141024	-0.00123316	0.323373	0.0148753	0.0134892	-0.0016262	0.178932
cg05351887	12	26878030	ITPR2	S_Shore	0.00984004	0.00937033	-0.0005044	0.323383	0.0111314	0.00963311	-0.00124017	0.0301834
cg03084983	2	234317340	UGT1A10;UGT1A6;UGT1A8;UGT1A4;UGT1A3;UGT1A6;DNAJB3;UGT1A9;UGT1A7;UGT1A5;DNAJB3	Island	0.880117	0.880849	0.00152651	0.323384	0.880467	0.881115	0.00129921	0.376726
cg02931457	17	52140334	NA	NA	0.823991	0.827817	-0.00393717	0.323385	0.803377	0.81394	0.00363497	0.381469
cg19472282	7	23305920	C7orf30	S_Shore	0.00987187	0.0105416	0.000971028	0.323388	0.0106499	0.0107548	0.000604861	0.547868
cg14253899	6	168168931	KIF25;KIF25	NA	0.962162	0.961615	-0.00181979	0.323389	0.961764	0.96105	-0.00130283	0.466814
cg04274487	1	245683146	OR2B11	S_Shore	0.389239	0.388804	-0.0202594	0.323393	0.387543	0.381136	-0.0231908	0.244629
cg04293877	7	149721986	ZNF775	N_Shelf	0.965693	0.964522	-0.00124478	0.323393	0.962957	0.96473	0.00160904	0.196024
cg00406489	7	148356755	PDIA4	Island	0.00272429	0.00252057	-0.000108243	0.323394	0.00312381	0.00254325	-0.000451136	0.106058
cg18320737	8	87423925	WWP1	Island	0.00466972	0.00430998	-0.000173187	0.323395	0.00503901	0.00441204	-0.000419372	0.212081
cg07700962	11	66953440	RPS6KB2	S_Shore	0.717489	0.721503	-0.00507442	0.323406	0.680867	0.688315	-0.00315208	0.544221
cg13366601	6	150368469	RAET1K	Island	0.0564643	0.0593921	0.00124752	0.323407	0.0596299	0.058602	-0.00170996	0.183465
cg24824842	8	140940230	TRAPPC9;TRAPPC9	NA	0.956335	0.957738	0.000814074	0.323409	0.955852	0.957837	0.00141525	0.0888127
cg16189995	2	151051292	RND3	Island	0.00836518	0.00818008	-0.000257617	0.323409	0.00930718	0.00823509	-0.00108495	0.00156322
cg19096048	7	2320820	SNX8	S_Shore	0.012929	0.0126342	-0.000397998	0.32341	0.0132695	0.0123868	-0.000858073	0.0219893
cg20809067	1	178190216	CEP350	N_Shore	0.0121066	0.0118796	-0.000326678	0.323412	0.0128626	0.0117733	-0.000691747	0.0364101
cg26920007	5	2165109	NA	Island	0.947046	0.950635	0.0015341	0.323414	0.947196	0.947985	-0.000987176	0.550696
cg09256278	11	18504878	TSG101	Island	0.0075533	0.00774139	0.000165091	0.323415	0.00821327	0.0076061	-0.000538232	0.00326364
cg00268476	6	26413451	NA	NA	0.237102	0.244315	0.00847962	0.323417	0.264461	0.262011	-0.00128097	0.880767
cg11174260	3	127906243	CHCHD6	Island	0.00622157	0.00557097	-0.000234857	0.323417	0.00656119	0.00563622	-0.000471213	0.225967
cg09044981	4	154930730	SFRP2	N_Shore	0.387115	0.388239	0.00581838	0.323418	0.421295	0.412893	-0.000303561	0.958618
cg21572731	16	16077586	ABCC1;ABCC1;ABCC1;ABCC1;ABCC1	NA	0.342033	0.343565	0.00621032	0.323419	0.37256	0.361626	-0.00378454	0.556808
cg17366808	13	21197301	NA	NA	0.970173	0.968414	-0.00116458	0.323423	0.968077	0.96768	-0.000148109	0.905551
cg15661450	18	75566515	CTDP1;CTDP1	Island	0.989497	0.989507	0.000151242	0.323432	0.989578	0.9895	8.64927e-05	0.578511
cg06292312	11	71814359	CLPB	NA	0.946719	0.946814	-0.000851001	0.323434	0.947478	0.94628	-0.00173292	0.0470897
cg11561665	17	77542114	ASPSCR1	N_Shelf	0.930194	0.930735	-0.00192077	0.323435	0.920416	0.92501	0.00172045	0.426613
cg20509513	12	16618085	LMO3;LMO3	NA	0.268093	0.267577	0.00353602	0.323435	0.290054	0.288265	0.00321198	0.376883
cg19275632	1	224441847	ACBD3	S_Shore	0.980726	0.980592	-0.000389612	0.323438	0.979751	0.980525	0.000689349	0.0935201
cg11948301	1	232812427	IRF2BP2;IRF2BP2	Island	0.00831188	0.00866524	0.000190578	0.32344	0.00868062	0.00812071	-0.000624911	0.00107498
cg09661926	5	169465698	FOXI1;FOXI1	Island	0.654438	0.655713	0.00352424	0.323443	0.650541	0.65387	0.00445344	0.224247
cg18528094	16	62208393	NA	NA	0.971784	0.972614	0.000524691	0.323444	0.971861	0.972239	0.000238921	0.631963
cg04498198	2	242626292	NA	NA	0.89745	0.899712	0.00220051	0.323446	0.897112	0.898654	5.81333e-05	0.975309
cg03344820	1	111690638	C1orf88	N_Shore	0.0150082	0.0149886	-0.000327616	0.323448	0.0154298	0.014556	-0.000522908	0.102519
cg02742455	1	38228355	SF3A3	Island	0.0247043	0.0243586	-0.000439615	0.323448	0.0243546	0.0241362	0.000238579	0.611671
cg08571680	17	70494446	CDR2L	N_Shore	0.961065	0.957729	-0.00166763	0.323451	0.958053	0.957266	0.000166477	0.924895
cg24694329	13	113308547	TFDP1;TFDP1	Island	0.936972	0.936006	-0.00249777	0.323453	0.932629	0.936022	0.00108342	0.640892
cg08393805	2	23767576	KLHL29	S_Shore	0.927927	0.927281	-0.000984358	0.323454	0.922323	0.923212	0.000304859	0.778102
cg01712976	16	25067559	LCMT1;LCMT1	NA	0.928541	0.933901	0.00146002	0.323454	0.932394	0.93614	9.62934e-05	0.949395
cg06965300	12	78440479	NA	NA	0.934211	0.932535	-0.00147448	0.323456	0.931793	0.930325	-0.00179906	0.274859
cg15853329	12	67547980	CPM;CPM;CPM	NA	0.966974	0.967951	0.00059661	0.323457	0.966749	0.966788	-0.00041808	0.500036
cg08937380	6	24511691	MRS2	S_Shore	0.00608438	0.00595304	-0.000189614	0.323464	0.00643792	0.00585233	-0.000531884	0.0117663
cg26800162	22	30125531	DRG1	Island	0.00908286	0.00819065	-0.000403167	0.323467	0.00942073	0.00864413	-0.000329111	0.558314
cg26503079	1	74971187	TYW3;CRYZ;CRYZ;TYW3;TYW3;CRYZ;CRYZ	NA	0.00728432	0.00839112	0.000920443	0.323469	0.00803702	0.00811384	0.000141695	0.871135
cg18961546	8	22549029	BIN3	NA	0.970233	0.971283	0.00054907	0.323475	0.969802	0.970686	0.000506806	0.376886
cg06796825	16	88101934	SPG7;SPG7	Island	0.00538733	0.00499576	-0.000206824	0.323475	0.00593574	0.00513095	-0.000563242	0.122398
cg01536980	11	69164674	CCND1	Island	0.00450865	0.00413854	-0.000196232	0.323477	0.00493686	0.00419764	-0.000529681	0.115119
cg20424400	7	94888497	PON2;PON2	NA	0.953336	0.952718	-0.00119746	0.323483	0.949312	0.950301	0.000564967	0.674258
cg17705423	19	9799431	UBL5;UBL5	Island	0.0098922	0.00975996	-0.000260037	0.323486	0.010166	0.00939565	-0.00066741	0.0050092
cg20955458	4	159864175	PPID	S_Shore	0.00587828	0.00569786	-0.000158953	0.323487	0.00659462	0.00631495	-5.30185e-05	0.780227
cg25551287	1	2927859	ACTRT2	N_Shore	0.307706	0.30894	-0.00287105	0.323494	0.29765	0.301653	-0.000809214	0.780287
cg00007426	19	62305115	NA	S_Shelf	0.927615	0.929212	0.00133049	0.323497	0.925533	0.927689	0.00202152	0.173443
cg25307277	19	45389238	MAP3K10	Island	0.0507133	0.0502629	0.000822429	0.323502	0.0520337	0.0506711	-0.000828814	0.344229
cg14272706	10	75160286	BMS1P4	Island	0.00229909	0.00210103	-0.000104075	0.323511	0.00264797	0.00216452	-0.000343736	0.196508
cg06740296	22	23149864	NA	Island	0.0152337	0.0141476	-0.000464215	0.323511	0.0167191	0.0145234	-0.00155071	0.0169554
cg27640064	19	18515548	FKBP8	S_Shore	0.0115097	0.0118968	0.00022331	0.323511	0.0117501	0.0117831	3.24435e-05	0.878728
cg22748850	17	39212092	DUSP3;C17orf105	Island	0.00552532	0.0051216	-0.000224253	0.323516	0.00591345	0.0051731	-0.000479819	0.138638
cg15627078	2	68907315	ARHGAP25;ARHGAP25;ARHGAP25;ARHGAP25	NA	0.978343	0.976835	-0.00107939	0.323522	0.977563	0.977036	-0.000200475	0.847595
cg23761161	10	102975858	NA	Island	0.0668584	0.0681698	0.00158616	0.323522	0.0824727	0.0806515	-0.00131706	0.489207
cg20404150	17	3741322	CAMKK1;CAMKK1;CAMKK1	N_Shore	0.685494	0.687517	-0.0038514	0.323522	0.658143	0.663606	-0.00113551	0.777678
cg18367020	16	1554280	IFT140	NA	0.98131	0.979558	-0.00137113	0.323524	0.980812	0.978734	-0.00174249	0.204225
cg00897115	19	11421064	PRKCSH;PRKCSH	Island	0.937821	0.939113	0.00119027	0.323526	0.938221	0.937201	-0.000998689	0.416918
cg27122127	8	144275520	NA	NA	0.983923	0.983887	-0.00030348	0.323529	0.983757	0.983546	-0.000390789	0.227056
cg11299991	17	76554756	RPTOR;RPTOR	Island	0.961247	0.960367	-0.00118643	0.323531	0.951133	0.954521	0.00386312	0.0177453
cg13031210	17	76827679	C17orf89;C17orf56	Island	0.00268307	0.00240049	-0.000123463	0.323534	0.00287132	0.00242133	-0.000252031	0.330732
cg15467911	7	124692217	NA	NA	0.934898	0.93253	-0.00184644	0.323538	0.93197	0.930447	-0.00098942	0.58127
cg09427374	7	157170069	PTPRN2;PTPRN2;PTPRN2	Island	0.142862	0.141174	0.00209099	0.323539	0.14583	0.142919	0.00155741	0.486219
cg15695106	8	146023519	ZNF7	Island	0.015556	0.0162777	0.000556528	0.323543	0.0172816	0.0159868	-0.00138664	0.0216004
cg13793580	17	40332370	CCDC103;EFTUD2;EFTUD2;EFTUD2;EFTUD2	Island	0.0257751	0.0258725	-0.000447367	0.323543	0.0262921	0.0261833	-0.000550495	0.223049
cg26993204	4	8468906	ACOX3;ACOX3	NA	0.978249	0.979069	0.00040481	0.323544	0.97785	0.978553	0.000368834	0.391423
cg00017062	11	61204410	DAGLA	Island	0.00401623	0.00368734	-0.00016742	0.323549	0.0045082	0.00372024	-0.000568839	0.0883177
cg27009392	3	51679391	TEX264;TEX264;TEX264	N_Shore	0.930809	0.932392	0.00120848	0.323553	0.926312	0.929729	0.0027822	0.0208406
cg11560431	2	71003319	VAX2	NA	0.914147	0.915041	0.00136528	0.323559	0.918581	0.916082	-0.00304069	0.0160807
cg27314761	19	16850384	SIN3B	Island	0.969128	0.96957	0.000423404	0.323562	0.96931	0.969065	-0.000105268	0.811257
cg02104993	7	82124435	NA	NA	0.959916	0.959476	-0.000766712	0.323562	0.95899	0.960012	0.000827013	0.299756
cg12283119	4	6711672	NA	Island	0.0225035	0.0204533	-0.00205661	0.323566	0.0239535	0.0211348	-0.00260955	0.250181
cg07331747	11	132369375	OPCML	NA	0.0174505	0.0180336	0.000325276	0.323567	0.0182642	0.0179386	-0.000470835	0.167861
cg05573262	16	9343857	NA	NA	0.00454147	0.00437159	-0.000199034	0.323571	0.00496813	0.00445818	-0.00046194	0.0117403
cg11318690	17	32374987	NA	Island	0.0131742	0.0127018	-0.000319833	0.323571	0.0148958	0.013793	-0.000586229	0.111986
cg05425023	20	60906274	OGFR	Island	0.0127379	0.0126051	-0.000412365	0.323576	0.0133704	0.012706	-0.000822926	0.0223758
cg11838439	2	70223633	NA	Island	0.00893023	0.00873888	-0.000258523	0.32358	0.00935479	0.00870565	-0.000598446	0.0226242
cg13393512	7	55679591	LOC442308	NA	0.956369	0.955664	-0.000963328	0.323581	0.953581	0.953709	-0.000206592	0.834466
cg05006067	1	151050113	LCE1B	NA	0.791142	0.794491	-0.00446452	0.323586	NA	NA	NA	NA
cg10241039	10	120778686	NANOS1	NA	0.113323	0.107842	-0.00364243	0.32359	0.124314	0.117783	-0.00422462	0.274032
cg08996748	3	130641698	IFT122;IFT122;IFT122;MBD4;IFT122;IFT122;IFT122;IFT122;IFT122	Island	0.0353939	0.0353125	-0.000479517	0.323596	0.0352009	0.0356801	0.00018552	0.70598
cg21378047	14	69658634	SLC8A3;SLC8A3;SLC8A3;SLC8A3	NA	0.96369	0.961939	-0.0014119	0.323601	0.959953	0.960926	0.00136982	0.336438
cg04965549	6	33986376	NA	NA	0.918201	0.919833	0.0009825	0.323602	0.916315	0.91776	0.00101961	0.324679
cg20214734	5	147184382	SPINK1	NA	0.963082	0.961185	-0.00118181	0.323602	0.960295	0.960505	0.000675016	0.569852
cg06048524	8	60026847	TOX	NA	0.976802	0.977466	0.000540337	0.323602	0.976596	0.976969	0.000502394	0.327832
cg06347943	6	149814039	ZC3H12D	Island	0.0587781	0.0557902	-0.00139869	0.323608	0.0613025	0.0535818	-0.00579781	1.3283e-05
cg17347650	5	37871263	GDNF;GDNF;GDNF;GDNF	N_Shore	0.444881	0.446189	0.00390498	0.323614	0.465231	0.461129	0.000929372	0.812494
cg17327990	1	77157480	ST6GALNAC5	NA	0.857816	0.863305	0.00384626	0.323616	0.865198	0.880062	0.0119247	0.00101114
cg26663754	1	196138223	C1orf53	Island	0.0116233	0.011894	0.000169029	0.323617	0.0119941	0.0117418	-0.000263663	0.128669
cg08706317	16	55180949	MT3;MT3	Island	0.00726074	0.00745877	0.00016624	0.323618	0.00778115	0.00739599	-0.000347511	0.0735759
cg26545245	14	21015698	RAB2B;TOX4;RAB2B;RAB2B	S_Shore	0.00850902	0.00841895	-0.000217236	0.323619	0.00996688	0.00971084	-0.000163721	0.577162
cg20724810	12	54323063	NA	N_Shelf	0.346377	0.347017	0.00652079	0.323619	0.36922	0.36009	-0.00152168	0.818772
cg23962560	19	58490453	NA	S_Shelf	0.95599	0.954893	-0.00112002	0.32362	0.954285	0.954046	-0.000288296	0.804845
cg11351475	15	41590113	TP53BP1	N_Shore	0.00664967	0.00648823	-0.000178096	0.323623	0.00723034	0.00688901	-0.000226928	0.247367
cg08006166	9	129735435	NA	S_Shelf	0.97382	0.974575	0.000838975	0.323624	0.97252	0.97426	0.00165192	0.0878473
cg02139088	2	203484393	ALS2CR8;WDR12;ALS2CR8	N_Shore	0.00698442	0.00688418	-0.000257353	0.323628	0.00717979	0.00664601	-0.000575328	0.0178544
cg18685594	2	228497127	WDR69	NA	0.965576	0.963729	-0.00101657	0.323631	0.964203	0.963247	-0.000630154	0.563571
cg08648566	17	18207184	SHMT1;SHMT1	Island	0.0171844	0.0176224	0.000276197	0.323633	0.0174019	0.0175479	0.000221717	0.422354
cg01726393	15	99071025	NA	NA	0.663505	0.664273	-0.00490539	0.323636	0.636261	0.639168	-0.00390151	0.438418
cg24511375	2	169850634	LRP2	NA	0.835974	0.839589	-0.00380965	0.323636	0.801043	0.80837	-0.00140621	0.738273
cg18335290	9	130487816	SET	N_Shelf	0.901264	0.903094	-0.00229209	0.323636	0.890082	0.892994	-0.00115528	0.627562
cg20611276	10	90741119	FAS;FAS;FAS;FAS;FAS;ACTA2;ACTA2;FAS;FAS	S_Shore	0.0254853	0.0252461	-0.000488227	0.323636	0.0259776	0.0254077	-0.000488075	0.357634
cg00761861	7	8269256	ICA1;ICA1;ICA1	S_Shore	0.86767	0.869706	0.00332899	0.323639	0.873078	0.880963	0.00846694	0.00784943
cg10011856	5	132140348	SEPT8;SEPT8;SEPT8;SEPT8	Island	0.0354749	0.0353785	-0.000900959	0.323643	0.0321008	0.0324484	-0.000179997	0.82219
cg27381822	17	76746570	AATK	Island	0.813359	0.81605	-0.00369242	0.323644	0.789546	0.790706	-0.0049628	0.208097
cg11639708	11	125258320	HYLS1	N_Shelf	0.835799	0.838236	-0.00318816	0.323651	0.810105	0.817258	0.00096502	0.785557
cg03584094	20	36643304	ADIG;ADIG	NA	0.819658	0.828328	0.00316298	0.323651	0.798187	0.806001	0.00145372	0.676586
cg26884667	8	144340566	NA	S_Shore	0.843342	0.842678	-0.00127557	0.323656	0.837572	0.838818	0.000125546	0.923404
cg17568131	2	27571213	FNDC4	Island	0.0078716	0.00736232	-0.000249442	0.323657	0.00821699	0.00740681	-0.00063236	0.115914
cg11646757	3	47033280	SETD2	NA	0.976524	0.975873	-0.000506588	0.323657	0.97573	0.975828	0.000294451	0.570457
cg05686379	13	19290529	NA	Island	0.84124	0.849464	0.00292999	0.323658	0.85828	0.864778	0.00060964	0.838714
cg09643587	7	588844	PRKAR1B;PRKAR1B;PRKAR1B;PRKAR1B;PRKAR1B;PRKAR1B	NA	0.980976	0.981205	0.000262647	0.323658	0.980999	0.98097	9.6602e-05	0.71577
cg21967545	8	59485019	UBXN2B	N_Shore	0.965954	0.963315	-0.00126093	0.32366	0.963521	0.962075	-0.000370532	0.777771
cg15047344	2	242314631	ING5	S_Shore	0.96396	0.964662	-0.00085591	0.323662	0.960437	0.962841	0.000790988	0.365657
cg23392501	3	9099289	SRGAP3;SRGAP3	NA	0.965632	0.966847	0.000621268	0.323662	0.965926	0.967201	0.000783815	0.189666
cg18480432	13	100534068	NALCN	NA	0.963312	0.961872	-0.00109221	0.323664	0.961307	0.960993	-7.304e-05	0.948706
cg16873848	11	45777065	NA	NA	0.964364	0.963582	-0.0013555	0.323664	0.963966	0.963082	-0.00156106	0.311132
cg00106609	3	148598196	ZIC4;ZIC4;ZIC4	N_Shore	0.0490201	0.0472982	-0.000957413	0.323665	0.0568308	0.054482	-0.00167962	0.109591
cg08929083	12	30970673	TSPAN11	Island	0.0109318	0.0107287	-0.000235495	0.323667	0.011211	0.0109781	-0.000169173	0.503113
cg18227923	14	60184303	SIX1	Island	0.0265237	0.0255283	-0.000652665	0.32367	0.0282876	0.0276849	0.000321436	0.641996
cg17813221	13	36577692	CSNK1A1L;CSNK1A1L	NA	0.971028	0.973418	0.000784038	0.323673	0.970606	0.972938	0.000734943	0.398879
cg11832722	12	34425632	NA	NA	0.974043	0.977552	0.0022645	0.323674	0.974734	0.97867	0.00279933	0.209845
cg01423695	12	48343216	FMNL3;FMNL3	NA	0.285208	0.287704	0.00577752	0.323677	0.319201	0.309852	-0.00331636	0.56741
cg05245226	2	51081629	NRXN1;NRXN1	NA	0.971838	0.970417	-0.00090905	0.323677	0.970329	0.97084	0.000886086	0.350889
cg23413104	17	40494015	DCAKD;NMT1	Island	0.0265092	0.0273347	0.000679391	0.323678	0.0276134	0.0274411	-0.000524308	0.440944
cg06779329	11	62203068	UBXN1;UBXN1	Island	0.0222835	0.0228645	0.000463064	0.323679	0.0223023	0.0228033	0.000116094	0.793944
cg01733459	2	20714532	HS1BP3	Island	0.00839054	0.00823364	-0.000190005	0.323681	0.00854209	0.00834978	5.15073e-07	0.997973
cg08355583	8	144731915	NAPRT1	S_Shore	0.0240313	0.024303	0.00156378	0.323682	0.0210698	0.0188038	-0.00156295	0.197215
cg14190434	17	7096421	C17orf81;C17orf81;C17orf81;C17orf81;DULLARD;C17orf81;DULLARD	Island	0.0135715	0.0128908	-0.000375084	0.323683	0.0143651	0.0134951	-0.000347991	0.537497
cg11586600	5	6434180	NA	S_Shelf	0.959294	0.960766	0.000724938	0.323684	0.958239	0.959998	0.00117505	0.124266
cg05225996	15	89247593	MAN2A2	Island	0.00673354	0.0063382	-0.000216068	0.323688	0.00755363	0.00659311	-0.000679123	0.104829
cg12005412	14	104266025	ADSSL1;ADSSL1	NA	0.894639	0.894714	-0.00159022	0.323689	0.887134	0.887483	-0.00179811	0.286369
cg01977213	3	10027896	LOC401052	Island	0.0224363	0.0220601	-0.000472571	0.32369	0.0224336	0.02207	-0.000248235	0.609452
cg19987060	19	61770577	ZNF470	Island	0.00395651	0.00407386	0.000466921	0.323694	0.00458483	0.00449945	0.000406157	0.593666
cg22499874	14	34001209	C14orf147;C14orf147	NA	0.0162614	0.0169099	0.000303106	0.323699	0.0171219	0.0168073	-0.00059757	0.046796
cg21736476	16	54229235	NA	NA	0.959576	0.960925	0.000678894	0.323701	0.960133	0.960147	-5.92259e-05	0.922877
cg10643236	14	104718452	NUDT14	N_Shore	0.00811182	0.00758588	-0.000256558	0.323702	0.00860338	0.00778478	-0.00052241	0.164879
cg26157028	2	239293665	NA	NA	0.117035	0.115835	0.00277423	0.323702	0.137639	0.134669	0.00185117	0.534318
cg16028599	2	201755718	CASP10;CASP10;CASP10	NA	0.273398	0.274254	0.00686474	0.323703	0.304585	0.299114	0.00403947	0.546615
cg16316407	17	78582349	B3GNTL1	Island	0.942521	0.937821	-0.00390797	0.323704	0.93743	0.933508	-0.00338317	0.415569
cg26125443	8	42116601	NA	Island	0.014858	0.0144463	-0.000337109	0.323704	0.0172249	0.0156167	-0.000901744	0.0406847
cg06635059	1	144322432	RNF115;POLR3C;RNF115	Island	0.0133094	0.0130696	-0.00029398	0.323704	0.0131859	0.0130046	-2.8518e-05	0.923
cg10992704	17	8475129	MYH10	Island	0.0202262	0.0198981	-0.000414072	0.323706	0.019497	0.0197225	0.000147392	0.713473
cg26849909	7	153633551	DPP6;DPP6;DPP6	S_Shore	0.211204	0.21554	0.00408968	0.323711	0.210747	0.216297	0.00442624	0.283389
cg03609308	7	2600856	IQCE;IQCE	S_Shore	0.798372	0.800264	0.00298077	0.323712	0.804807	0.802899	-0.000591422	0.847814
cg13303310	12	54608070	WIBG;WIBG	S_Shore	0.0124807	0.0133489	0.000330428	0.323722	0.0132376	0.0130463	-0.000311129	0.342953
cg25772039	3	44878520	TMEM42	Island	0.00533996	0.00490755	-0.000237706	0.323726	0.00608093	0.0053256	-0.000504126	0.179887
cg18764804	16	4792831	ROGDI	Island	0.00265561	0.00239211	-0.000129855	0.323735	0.00291889	0.002425	-0.000336688	0.138777
cg06863830	6	33279084	SLC39A7;HSD17B8;SLC39A7	N_Shore	0.969057	0.968318	-0.000731314	0.323736	0.967808	0.968568	0.000738924	0.312751
cg13798679	5	146813858	DPYSL3	Island	0.00797755	0.007237	-0.000299492	0.323738	0.00850226	0.00725874	-0.000704955	0.103747
cg17632028	19	55994183	C19orf48;SNORD88B;C19orf48	NA	0.974512	0.974234	-0.000496564	0.323742	0.973407	0.973982	0.000231561	0.668422
cg04794505	14	94444007	NA	NA	0.725301	0.725608	-0.00345393	0.323747	0.716609	0.714888	-0.00634295	0.0794472
cg12047218	17	21214786	NA	NA	0.361217	0.366617	0.00716766	0.323747	0.396719	0.392399	-0.000611592	0.934712
cg12939464	11	18372540	LDHA;LDHA;LDHA;LDHA;LDHA;LDHA;LDHA;LDHA;LDHA	Island	0.0218749	0.0213273	-0.000477083	0.323749	0.0221169	0.0206906	-0.00125577	0.00728253
cg18200311	19	9295858	ZNF559	Island	0.00590599	0.00552604	-0.000249181	0.323749	0.00642479	0.00574735	-0.000530743	0.140122
cg08704509	16	66484852	PSKH1	Island	0.00241472	0.00217481	-0.000111072	0.32375	0.00264137	0.00216409	-0.000333732	0.174005
cg07224931	1	224254101	C1orf55	S_Shore	0.023448	0.0236092	-0.000348163	0.323754	0.0264115	0.0257732	-0.000557523	0.157377
cg07902785	20	36867674	PPP1R16B	Island	0.00692915	0.00627195	-0.000294058	0.323755	0.0081339	0.00710227	-0.000569978	0.175166
cg06579790	19	475157	NA	Island	0.938032	0.941527	0.00161304	0.323763	0.935408	0.938913	0.00244535	0.115584
cg22761308	6	10599844	NA	NA	0.969593	0.970081	0.000497982	0.323771	0.968922	0.969374	0.000437037	0.424884
cg21336116	6	27548963	ZNF184	Island	0.00582411	0.0057429	-0.000150474	0.323772	0.00630277	0.00596363	-0.000296833	0.0433768
cg15806103	7	133462809	LRGUK	S_Shore	0.0210176	0.0215572	0.000399144	0.323777	0.0213864	0.0216563	0.000739514	0.0620237
cg14494623	7	112217801	TMEM168	Island	0.0107699	0.0109412	0.000262341	0.323779	0.0110514	0.010965	4.35667e-05	0.861059
cg08248359	21	43267799	PKNOX1;PKNOX1	Island	0.0396701	0.038951	-0.000911739	0.32378	0.0396169	0.0385886	-0.000312969	0.741031
cg09762242	1	178389845	QSOX1;QSOX1	N_Shore	0.318666	0.324042	0.00433791	0.32378	0.315715	0.325661	0.0097455	0.0283272
cg00874691	12	129390482	PIWIL1	S_Shore	0.571412	0.578644	0.00391722	0.323786	0.554133	0.564733	0.00673832	0.0906214
cg22390040	6	132314483	CTGF	S_Shore	0.587391	0.587517	-0.00479159	0.323787	0.546668	0.548043	-0.00517868	0.308647
cg06722212	2	71074412	TEX261	N_Shore	0.919988	0.923037	0.00126344	0.323791	0.914357	0.915646	-0.000388334	0.782428
cg13127713	1	6468614	PLEKHG5;PLEKHG5;PLEKHG5;PLEKHG5;PLEKHG5	S_Shore	0.00442415	0.00432008	-9.76648e-05	0.323793	0.00461311	0.00433361	-0.000253392	0.0138503
cg18818866	10	71908390	KIAA1274	Island	0.0158016	0.0149025	-0.000412486	0.323797	0.0168844	0.0153357	-0.000868662	0.142743
cg07525221	3	124616431	ADCY5	NA	0.782555	0.779661	-0.00353961	0.323798	0.768557	0.762868	-0.00401051	0.268514
cg16409452	2	192458890	NA	S_Shelf	0.869827	0.874547	-0.0030879	0.323798	0.844247	0.850936	-0.00179783	0.585489
cg00691625	12	6289673	PLEKHG6;PLEKHG6	N_Shore	0.898592	0.898406	-0.00171387	0.323807	0.892575	0.895133	1.53759e-05	0.993168
cg05741384	11	54866461	OR4A16	NA	0.0831524	0.0870049	0.00338929	0.323807	0.0758272	0.0799779	0.00421829	0.172704
cg23814691	4	167014710	TLL1	Island	0.0130373	0.0134137	0.000214626	0.32381	0.0132685	0.0131868	-0.000173362	0.493637
cg14080298	9	135880769	NCRNA00094	Island	0.00558239	0.00543949	-0.000137237	0.32381	0.00601383	0.00561135	-0.000371829	0.0157796
cg21454702	11	128318218	TP53AIP1	NA	0.684224	0.687373	-0.00678758	0.323811	0.649468	0.653922	-0.00735999	0.297571
cg26415547	2	98589443	C2orf64	N_Shore	0.968969	0.970317	0.000571604	0.323818	0.968134	0.96892	0.000271744	0.639509
cg14747132	19	53463379	NA	N_Shelf	0.965242	0.965587	-0.000653669	0.323818	0.961753	0.962121	-0.000505067	0.480156
cg24511898	2	60650510	NA	NA	0.073205	0.0742278	0.00124287	0.323824	0.0801567	0.0772194	-0.0019247	0.163293
cg19237691	6	10542893	C6orf218	NA	0.959357	0.95775	-0.000691743	0.323827	0.958643	0.955688	-0.00181712	0.0144518
cg04808632	17	58915929	ACE;ACE;ACE	NA	0.858541	0.85992	-0.00185607	0.323827	0.857037	0.85832	-0.00112708	0.567631
cg18158670	17	14056263	NA	NA	0.883326	0.884206	0.0028527	0.323828	0.885013	0.886827	0.00309813	0.225843
cg02901644	8	25955351	EBF2	Island	0.0712117	0.0727073	0.00119154	0.323829	0.0818948	0.0807659	0.000724522	0.608754
cg27543571	15	25692985	OCA2	S_Shelf	0.946239	0.943789	-0.00129416	0.323836	0.942934	0.943331	0.00110024	0.425145
cg18313116	6	170704156	PSMB1;TBP	Island	0.00524682	0.00502889	-0.000148685	0.323836	0.00569112	0.00561948	7.62575e-05	0.653737
cg13579486	22	34882774	APOL3;APOL3;APOL3;APOL3;APOL3;APOL3	NA	0.131008	0.123487	-0.00382556	0.323838	0.143835	0.135627	-0.0022434	0.570884
cg23857200	12	58002259	NA	NA	0.957451	0.955121	-0.00144261	0.323843	0.956493	0.95554	-0.000456539	0.740054
cg23723775	17	8898389	NTN1	NA	0.921937	0.923536	0.00132128	0.323844	0.919836	0.92315	0.00361946	0.00520058
cg12764620	1	66771647	SGIP1	Island	0.0132791	0.0129017	-0.000356211	0.323844	0.0161538	0.0150303	-0.000859202	0.0503487
cg15233681	2	202024707	TRAK2;STRADB;STRADB	Island	0.0162718	0.0157207	-0.00051024	0.323854	0.0178832	0.0155883	-0.00185369	0.00165378
cg27059819	2	128129479	LIMS2;LIMS2;LIMS2;LIMS2	S_Shelf	0.836121	0.833095	-0.00323942	0.323856	NA	NA	NA	NA
cg20819617	2	45013949	NA	N_Shore	0.0276234	0.0280764	0.000495849	0.323858	0.0315492	0.0307547	-0.000456136	0.464985
cg05588496	7	105542677	NA	S_Shelf	0.070131	0.0682893	0.00198787	0.323861	0.0807861	0.0777008	0.00101325	0.650686
cg04937561	19	43556860	PSMD8	N_Shore	0.0104534	0.0101602	-0.000241788	0.323867	0.0114004	0.0107344	-0.000409451	0.144933
cg03865041	13	19106251	MPHOSPH8	Island	0.0163831	0.0162046	-0.000380712	0.323867	0.0176153	0.0178119	0.000150307	0.717459
cg17352468	4	6978084	TBC1D14;TBC1D14	S_Shore	0.424526	0.426069	0.00643142	0.323867	0.44852	0.437428	-0.00312799	0.63609
cg10824705	3	195784748	NA	N_Shore	0.97491	0.974145	-0.000635575	0.323869	0.973567	0.973887	0.000302636	0.63583
cg22559742	5	1296714	SLC6A18	Island	0.92686	0.928353	0.0012372	0.323875	0.925277	0.927097	0.000859757	0.476694
cg21511816	7	143893882	TPK1;TPK1	NA	0.857199	0.861296	-0.00317266	0.323875	0.827273	0.83464	-0.000695431	0.840063
cg23198334	6	33380349	TAPBP;TAPBP;TAPBP	NA	0.97142	0.971291	-0.000524788	0.323876	0.970333	0.971563	0.000826871	0.137109
cg05660179	13	109962368	COL4A2	Island	0.979577	0.978793	-0.000635697	0.323876	0.978156	0.978599	0.000409044	0.496931
cg25507885	17	76270088	RPTOR;RPTOR	NA	0.961849	0.963321	0.00103269	0.323879	0.961846	0.963556	0.00155181	0.128797
cg02352369	6	30266305	TRIM26	NA	0.97157	0.970765	-0.000849525	0.323879	0.970179	0.971331	0.00143665	0.0776296
cg14529956	13	20486555	LATS2	NA	0.926572	0.925547	-0.00160464	0.32388	0.92382	0.926337	0.00153164	0.314344
cg27167439	15	35569720	NA	N_Shore	0.915338	0.915772	-0.00168767	0.323883	0.912318	0.915511	0.00148487	0.391988
cg24073226	10	104666897	CNNM2;CNNM2;CNNM2	N_Shore	0.104734	0.109176	0.00347073	0.323883	0.09846	0.10162	0.00204805	0.549981
cg16295056	6	33240974	COL11A2;COL11A2;COL11A2	S_Shelf	0.757487	0.764159	0.00285052	0.323888	0.737462	0.746109	0.00404369	0.171589
cg14958265	11	3201062	NA	NA	0.625392	0.620964	-0.00362915	0.323888	0.628198	0.624393	-0.00267565	0.468477
cg20340141	17	34671181	FBXL20	NA	0.943671	0.946649	0.00114893	0.323892	0.941872	0.945393	0.00183732	0.112354
cg18969162	16	884691	LMF1	N_Shore	0.980814	0.981523	0.00112012	0.323895	0.98008	0.981274	0.00137847	0.17067
cg20710635	2	198377374	PLCL1	Island	0.0170429	0.0166926	-0.000365955	0.323899	0.0177633	0.0169628	-0.000631393	0.0990352
cg06871798	6	74218400	C6orf150	Island	0.00413178	0.00381248	-0.000178746	0.323905	0.00445629	0.00381989	-0.000484342	0.131167
cg03131064	1	22304196	NA	NA	0.808849	0.811319	0.00547733	0.323908	0.827969	0.823228	-0.00238104	0.652834
cg22674210	7	137184897	NA	S_Shore	0.971419	0.969498	-0.00118041	0.323908	0.969956	0.969599	0.000180141	0.871266
cg00149708	11	63824444	C11orf20;C11orf20	Island	0.0591939	0.0579318	-0.000951407	0.323908	0.0621887	0.0600246	-0.00124543	0.204494
cg17014627	11	67545902	ALDH3B1;ALDH3B1;ALDH3B1	Island	0.984288	0.984566	0.000273114	0.323909	0.983908	0.984392	0.000371731	0.204039
cg22337128	3	148607053	ZIC4;ZIC4;ZIC4	N_Shelf	0.0142396	0.0147019	0.000285585	0.32391	0.0159959	0.0159156	-3.48347e-05	0.904338
cg08452898	11	47155572	ARFGAP2	S_Shore	0.00588129	0.00576306	-0.000189445	0.323911	0.00646771	0.00591735	-0.000495267	0.018343
cg11990702	10	31361331	ZNF438;ZNF438;ZNF438;ZNF438;ZNF438;ZNF438;ZNF438	Island	0.0253553	0.0268033	0.000691104	0.323914	0.0266352	0.0260005	-0.000849724	0.234992
cg20269997	2	97696243	ZAP70	NA	0.489383	0.491251	0.00340763	0.323919	0.500001	0.502152	0.00547556	0.0915759
cg03054050	5	177950621	COL23A1	S_Shore	0.0221647	0.0230802	0.000762913	0.323923	0.0230564	0.0222976	-0.000569585	0.425466
cg13734953	13	31783502	ZAR1L	Island	0.865694	0.869839	0.00173357	0.323934	0.86087	0.86486	0.00225478	0.217592
cg14231987	17	39279925	CD300LG;CD300LG;CD300LG;CD300LG	NA	0.160674	0.159419	0.0044709	0.323934	0.200161	0.190168	-0.00236902	0.63516
cg21186263	21	46568359	PCNT;C21orf58	Island	0.00679481	0.00629401	-0.000254945	0.323946	0.00725341	0.00653648	-0.00043874	0.273729
cg16766889	5	139055470	NA	N_Shore	0.962284	0.964121	0.00125502	0.323949	0.962167	0.963833	0.00156092	0.239831
cg07434447	3	124230130	SEMA5B	S_Shore	0.00808708	0.0079092	-0.000229545	0.323949	0.00948886	0.00902617	-0.000365265	0.170258
cg20778776	1	243793990	KIF26B	NA	0.959395	0.960372	0.000614448	0.323953	0.959683	0.960079	-0.000410285	0.516793
cg25209153	2	7490124	NA	S_Shore	0.959901	0.958695	-0.00121382	0.323954	0.959846	0.959586	-9.84436e-05	0.937545
cg00386007	3	47024884	NBEAL2	N_Shore	0.942865	0.944623	0.000765982	0.323956	0.943133	0.944088	0.000571872	0.510163
cg11020475	5	118813224	NA	N_Shelf	0.950888	0.949283	-0.00169956	0.323959	0.949693	0.948961	-0.000607414	0.715733
cg04122657	17	39620069	TMUB2;TMUB2;C17orf65;TMUB2	Island	0.00352453	0.00325352	-0.000153634	0.323961	0.00395739	0.00335118	-0.000408625	0.226371
cg03350042	8	80743033	NA	NA	0.703455	0.703585	-0.00578581	0.323962	0.684783	0.688731	-0.00159516	0.786788
cg10059104	12	57587622	LRIG3;LRIG3	NA	0.932314	0.932037	-0.00184575	0.323966	0.929336	0.930046	1.07053e-06	0.999548
cg11968091	13	106367369	NA	N_Shore	0.96019	0.959135	-0.00125185	0.323967	0.959279	0.95926	-5.92497e-05	0.960236
ch.13.1109452R	1	233358754	TOMM20;TOMM20;SNORA14B	Island	0.00486507	0.00506614	0.000114746	0.323968	0.00495878	0.00488154	-9.15525e-05	0.449121
cg21876925	8	22094087	BMP1;BMP1;BMP1	S_Shelf	0.957037	0.957197	-0.000867962	0.32397	0.956234	0.956488	-0.000440737	0.625568
cg26441120	4	84471077	HPSE;HPSE;HPSE	N_Shelf	0.958877	0.955534	-0.00169752	0.32397	0.95614	0.955206	0.000438393	0.782568
cg08862394	4	174695987	NBLA00301	Island	0.00377458	0.00341043	-0.000163926	0.323972	0.00462174	0.0038836	-0.000441911	0.228292
cg07289581	6	18388377	NA	S_Shelf	0.774461	0.777659	-0.00510796	0.323977	NA	NA	NA	NA
cg22232504	19	49290923	ZNF224	S_Shore	0.0103136	0.0101694	-0.000275969	0.323977	0.0108827	0.0103442	-0.000634726	0.0480264
cg03173502	17	54587073	SKA2;SKA2;PRR11	Island	0.0398565	0.0398961	0.000675375	0.323978	0.0424014	0.0404343	-0.00121353	0.122996
cg21596858	13	112399485	ATP11A;ATP11A	Island	0.977437	0.977946	0.000430638	0.323982	0.977177	0.977546	0.000350521	0.460607
cg19595763	14	37748296	SSTR1	Island	0.0585181	0.0578449	-0.00086625	0.323993	0.0599453	0.0589086	-0.00137925	0.0991304
cg12757155	2	219574704	MIR375	Island	0.0529829	0.0518732	-0.0011005	0.323995	0.0561877	0.0532396	-0.00331361	0.00602093
cg20269554	3	191351183	NA	NA	0.945287	0.942234	-0.001771	0.323996	0.943884	0.942235	-0.00076354	0.65445
cg20755342	15	67239850	MIR548H4;GLCE	Island	0.00929827	0.00913078	-0.000226526	0.323998	0.00993314	0.00957633	-0.000111397	0.652245
cg08360009	7	140271445	BRAF	S_Shore	0.00645069	0.00629422	-0.000173	0.324004	0.00694786	0.00650534	-0.000399175	0.0587042
cg23100365	19	12138357	ZNF136	S_Shelf	0.899848	0.897701	-0.00189123	0.324007	0.900959	0.897404	-0.00321269	0.150935
cg17097923	11	67532339	ALDH3B1	NA	0.956613	0.956263	-0.000819037	0.324008	0.954148	0.955781	0.00118585	0.153688
cg09232069	7	4748230	FOXK1	N_Shelf	0.981695	0.981642	-0.000600703	0.324008	0.979855	0.981556	0.000924381	0.227699
cg09358481	8	61356524	CA8	Island	0.00770007	0.00708551	-0.000288184	0.32401	0.00862937	0.00752371	-0.000659609	0.154009
cg12732883	14	56528925	NA	NA	0.969128	0.969406	-0.000728301	0.324011	0.968051	0.969948	0.00149382	0.0622434
cg06745235	16	82344202	CDH13	NA	0.976325	0.975633	-0.000685307	0.324013	0.975446	0.975644	0.000278372	0.673267
cg25731211	7	27171328	HOXA9	Island	0.204061	0.197747	-0.00271375	0.324014	0.219266	0.207067	-0.0106479	8.71296e-05
cg12151443	4	56948330	AASDH;AASDH	Island	0.0134978	0.0138777	0.000263817	0.324015	0.0139429	0.0139618	-3.75586e-05	0.889174
cg25105617	20	14266152	FLRT3;MACROD2;FLRT3;FLRT3;FLRT3	NA	0.0514709	0.0538677	0.00219143	0.324019	0.0485863	0.0510296	0.00235971	0.271836
cg08447327	15	32662430	GOLGA8B	Island	0.015035	0.014684	-0.00034415	0.324023	0.015688	0.0144749	-0.00102272	0.00623065
cg03890222	7	4805551	RADIL	NA	0.975846	0.978007	0.000646663	0.324031	0.974131	0.97666	0.000929864	0.228372
cg14304264	19	11346436	C19orf39	Island	0.0109337	0.0112523	0.000206947	0.324032	0.0112886	0.0113816	0.00014724	0.511154
cg12411858	8	54736394	NA	S_Shelf	0.924313	0.925594	0.00148236	0.324032	0.923115	0.924358	0.00269993	0.0719888
cg21395077	2	31214608	GALNT14;GALNT14	Island	0.00623016	0.00618466	-0.000133343	0.324033	0.00651254	0.00608506	-0.000400705	0.00774377
cg19557537	6	16978102	NA	NA	0.961471	0.960072	-0.00108922	0.324041	0.959936	0.959164	-0.000348012	0.754227
cg13570101	19	46459843	HNRNPUL1	N_Shore	0.0671594	0.0663314	-0.00109311	0.324041	0.0579156	0.0579158	-0.000644962	0.50318
cg27252766	18	74858829	SALL3	S_Shelf	0.936633	0.935221	-0.00145937	0.324046	0.933386	0.932103	-0.0017196	0.295063
cg00630212	17	55074464	CLTC	NA	0.0139569	0.0127283	-0.000615034	0.324046	0.0175912	0.0142029	-0.00253008	0.000705704
cg07789904	9	138433062	PMPCA	N_Shore	0.924345	0.926383	0.000923916	0.324047	0.924439	0.925344	-4.4316e-05	0.963622
cg04194457	16	87642854	NA	S_Shore	0.927932	0.930612	0.00117843	0.324047	0.924392	0.929879	0.00372084	0.00470246
cg17938607	9	103178821	BAAT;BAAT	NA	0.855685	0.859247	-0.00319627	0.324054	0.836872	0.840085	-0.00319021	0.382853
cg11377136	1	163471423	LMX1A	Island	0.00302898	0.00274414	-0.000202548	0.324058	0.00303353	0.00250265	-0.000407776	0.117844
cg13215285	17	76003135	FLJ35220;FLJ35220;FLJ35220;LOC100294362	Island	0.0132519	0.0129002	-0.000376916	0.324062	0.012768	0.0125677	-0.000152419	0.645818
cg16580765	11	73040546	PLEKHB1;PLEKHB1;PLEKHB1;PLEKHB1;PLEKHB1	NA	0.951858	0.95319	0.000735072	0.324066	0.951615	0.952103	3.39482e-05	0.960164
cg26140139	16	2708962	PRSS27	N_Shore	0.964455	0.964978	0.000845896	0.324071	0.962848	0.963615	0.00112171	0.165622
cg16486932	12	131172621	EP400NL	S_Shelf	0.879631	0.880764	-0.00181135	0.324079	0.875733	0.880132	0.0017981	0.352196
cg09129067	18	13491701	C18orf1;C18orf1	S_Shore	0.746011	0.750917	-0.00391132	0.324081	0.717404	0.72398	-0.00197967	0.633722
cg06966040	3	129481461	EEFSEC	NA	0.975695	0.976124	0.000445876	0.324083	0.974633	0.97543	0.000749373	0.135308
cg07249433	20	770788	FAM110A;FAM110A	S_Shore	0.0330169	0.032612	-0.000630162	0.324084	0.0324075	0.0316851	-0.000215773	0.707058
cg15996816	6	31343935	NA	N_Shelf	0.841689	0.847083	0.00322205	0.324088	0.837955	0.844674	0.00358051	0.249161
cg20411049	4	38725622	KLHL5;KLHL5	S_Shelf	0.867368	0.861063	-0.00359968	0.324092	0.864082	0.863775	0.00207772	0.588364
cg03063453	19	60817552	NA	Island	0.971229	0.973328	0.00105168	0.324094	0.96992	0.972132	0.00119894	0.200923
cg23077509	2	108971950	EDAR;EDAR	NA	0.576117	0.578134	-0.00382535	0.324095	0.546021	0.54967	-0.00379652	0.338866
cg25022327	4	30017500	NA	NA	0.00203111	0.00194044	-7.2439e-05	0.324109	0.00227738	0.00205652	-0.000188203	0.0133255
cg20666069	14	90823141	CCDC88C	N_Shore	0.966886	0.965988	-0.000637898	0.324109	0.964781	0.965363	0.000607496	0.346833
cg06824583	14	100420398	MIR136;RTL1;MIR432	S_Shore	0.972086	0.969962	-0.00128034	0.324109	0.969313	0.969653	0.000941704	0.485113
cg20872640	17	56836736	TBX2	Island	0.011799	0.012097	0.000245494	0.324113	0.0126978	0.0121472	-0.00055521	0.0163843
cg10865436	2	239974618	HDAC4	NA	0.972247	0.973183	0.00049974	0.324116	0.972759	0.972637	-0.000614252	0.230364
cg05894797	6	40009992	MOCS1;MOCS1	Island	0.00490949	0.00450929	-0.000205233	0.32412	0.005146	0.00437916	-0.000523934	0.147302
cg25406735	1	19511305	PQLC2;AKR7A2;PQLC2;PQLC2	Island	0.0133561	0.0124112	-0.000447979	0.324124	0.0144056	0.0124412	-0.00155456	0.010819
cg26233866	6	32471866	BTNL2	NA	0.956847	0.959758	0.002001	0.32413	0.955983	0.958543	0.00135688	0.511511
cg14523841	3	12857968	RPL32;SNORA7A;RPL32;RPL32	Island	0.00912523	0.00947128	0.000244121	0.324131	0.010229	0.00981348	-0.000336839	0.247376
cg17246382	9	129930023	LOC389791;PTGES2;PTGES2;PTGES2;PTGES2	Island	0.00672859	0.00661642	-0.000155722	0.324134	0.00699374	0.00666206	-0.000257269	0.0993009
cg20629923	10	102963528	NA	Island	0.00802028	0.00839162	0.000177059	0.324134	0.00892929	0.00812266	-0.000568734	0.461803
cg11845488	9	34825944	C9orf144	NA	0.974247	0.973696	-0.000562363	0.324135	0.973726	0.973135	-0.000543631	0.347966
cg21222989	12	55807451	LRP1	N_Shore	0.00568556	0.00556804	-0.00014974	0.324139	0.00588081	0.0056112	-0.000293314	0.0659371
cg18377660	11	1210480	MUC5B	Island	0.94959	0.951243	0.000757382	0.32414	0.950702	0.951208	0.000305247	0.691796
cg15526825	9	6318010	TPD52L3;TPD52L3;TPD52L3	NA	0.96836	0.966514	-0.00110076	0.324141	0.965605	0.964954	-9.81994e-05	0.932515
cg02000775	20	60810987	NTSR1;NTSR1	Island	0.00527609	0.00487211	-0.000275255	0.324141	0.00546699	0.00459271	-0.000661742	0.0894489
cg11863536	6	166885502	RPS6KA2;RPS6KA2	NA	0.974067	0.972872	-0.000801136	0.324141	0.972593	0.972346	5.10913e-05	0.952941
cg19407955	7	154947883	EN2	Island	0.0417301	0.0387335	-0.00127851	0.324142	0.0440931	0.0433276	0.00063902	0.696041
cg09135866	2	8783899	NA	NA	0.96281	0.962114	-0.000934274	0.324148	0.959223	0.95937	-0.000242075	0.817513
cg04518477	11	76492472	CAPN5	S_Shore	0.955031	0.956735	0.000803976	0.324149	0.954817	0.954446	-0.000645252	0.414378
cg10785793	8	114516231	CSMD3;CSMD3	S_Shore	0.00538191	0.00494471	-0.000229346	0.324151	0.00604704	0.00501725	-0.000706579	0.0552868
cg07911865	6	132495471	NA	NA	0.957399	0.957298	-0.000804628	0.324157	0.95736	0.956836	-0.00109354	0.177705
cg11722587	14	100896405	NA	NA	0.704654	0.707763	-0.00572363	0.324157	0.675881	0.680685	-0.0043274	0.432671
cg22574202	1	16436369	C1orf89	Island	0.00494959	0.00458592	-0.000187853	0.324161	0.00554687	0.00486029	-0.000541234	0.158323
cg26518727	5	108091940	NA	Island	0.00500759	0.00462117	-0.000180173	0.324163	0.00540183	0.00467209	-0.000455494	0.252212
cg01941680	6	30964100	DDR1;DDR1;DDR1	S_Shelf	0.777037	0.780685	-0.00427598	0.324166	0.7398	0.750332	0.00176232	0.693861
cg26796727	5	146586552	NA	NA	0.972796	0.972106	-0.000889345	0.324167	0.971461	0.971516	6.71619e-05	0.945353
cg23387109	1	3518542	MEGF6	Island	0.0944019	0.093286	0.00241576	0.324171	0.112843	0.111227	0.00197313	0.468346
cg21785010	3	133467399	NA	NA	0.920741	0.925245	0.00223445	0.324171	0.907077	0.911684	0.00200353	0.474597
cg08530075	17	6885883	SLC16A11	N_Shore	0.837375	0.843344	0.00246305	0.324171	0.835241	0.840938	0.00223208	0.420949
cg02562005	1	98159503	DPYD;DPYD	S_Shore	0.00835298	0.00795299	-0.00029032	0.324175	0.0112977	0.0105191	-0.000201323	0.659829
cg26948596	14	57735941	ACTR10	N_Shore	0.00990478	0.0097323	-0.000311976	0.324177	0.0103234	0.00972993	-0.000692551	0.0188498
cg20860515	9	134535452	DDX31;GTF3C4;DDX31	Island	0.00695344	0.00684701	-0.000143048	0.324181	0.00699525	0.00688701	-0.000127088	0.411059
cg12749863	3	127728805	CHST13	S_Shelf	0.919455	0.920411	0.000961954	0.324181	0.919603	0.920626	0.000876772	0.347782
cg18940113	19	62803579	ZNF530	Island	0.0255532	0.0246243	-0.000621117	0.324183	0.0266282	0.0245097	-0.000906939	0.136537
cg26650064	9	99604480	NA	N_Shore	0.747228	0.751681	-0.00469312	0.324186	NA	NA	NA	NA
cg04721812	5	150060772	RBM22;RBM22	Island	0.0190729	0.0195194	0.0003159	0.324188	0.0200417	0.0197153	9.32932e-05	0.787915
cg03323953	16	22834102	HS3ST2	Island	0.955404	0.95712	0.000778764	0.324189	0.955501	0.956297	-0.000198509	0.801753
cg05301976	13	33290156	RFC3;RFC3	Island	0.0216683	0.0228008	0.000496398	0.324189	0.0221376	0.0220424	-0.00051524	0.299782
cg06314702	1	226532063	OBSCN;OBSCN	S_Shore	0.940915	0.939972	-0.00145333	0.32419	0.939661	0.940829	-0.000993141	0.723573
cg02663265	20	13228201	ISM1	S_Shore	0.977209	0.978541	0.000581724	0.324195	0.976222	0.978185	0.00113057	0.0684919
cg18751637	6	21015796	CDKAL1	NA	0.897964	0.899733	0.00128374	0.324199	0.899952	0.896548	-0.00370702	0.00650384
cg14851685	15	91418172	RGMA;RGMA;RGMA;RGMA;RGMA;RGMA;RGMA	Island	0.282194	0.296303	0.00862888	0.324202	0.234892	0.256948	0.0152631	0.0726291
cg19301934	12	1667797	NA	N_Shelf	0.958649	0.958566	-0.00165817	0.324202	0.953357	0.955319	0.000106083	0.952067
cg18451529	4	39134741	RPL9;RPL9	N_Shore	0.9637	0.961545	-0.00132761	0.324205	0.961258	0.961374	0.000542435	0.705874
cg17033359	1	39027484	NA	NA	0.723401	0.728074	0.00242369	0.324206	0.71861	0.722354	0.00167396	0.51832
cg21956318	22	17546456	SLC25A1	Island	0.0141275	0.0144726	0.000238237	0.324207	0.0143533	0.0144673	0.000122929	0.585945
cg07037116	16	8673486	NA	N_Shelf	0.963384	0.961706	-0.00101815	0.324207	0.961436	0.96157	0.00067398	0.544422
cg24176731	10	23256733	ARMC3	NA	0.110239	0.110484	0.00255952	0.324212	0.129229	0.126931	0.00135263	0.620038
cg02914497	12	6054437	VWF	NA	0.310148	0.311447	0.00602347	0.324215	0.34323	0.333518	-0.000955883	0.867225
cg20820259	19	46311792	CYP2F1	NA	0.92354	0.923151	-0.00231294	0.324215	0.922615	0.921933	-0.00222052	0.378169
cg01908660	7	20337466	ITGB8;ITGB8	Island	0.0289828	0.0301958	0.000539093	0.324217	0.0297174	0.0301873	0.000418195	0.438703
cg06031011	7	99129446	NA	NA	0.956879	0.956363	-0.00102864	0.324219	0.956912	0.956523	-0.000803148	0.456353
cg04055919	7	21907522	CDCA7L;DNAH11;CDCA7L;CDCA7L	NA	0.984358	0.984072	-0.000328116	0.324225	0.983725	0.98414	0.000376124	0.25195
cg13100089	21	41656136	MX2	NA	0.329324	0.332167	0.00898554	0.324225	0.378618	0.363558	-0.00470174	0.591649
cg13268590	12	55906321	NXPH4	S_Shore	0.506365	0.509312	0.00715472	0.324231	0.538602	0.528801	-0.00101221	0.887756
cg27093964	9	138901451	TRAF2	S_Shore	0.0142099	0.0140423	-0.000328469	0.324236	0.0152351	0.014563	-0.000750152	0.0386346
cg06185830	2	86644184	VPS24;VPS24	S_Shore	0.0136231	0.0140428	0.000284156	0.324237	0.0143267	0.0140831	-0.00023423	0.394835
cg14545763	1	213322877	KCNK2;KCNK2;KCNK2	Island	0.00749495	0.00689492	-0.000294683	0.324237	0.00792182	0.00681434	-0.000798277	0.0677924
cg22148214	3	9011153	SRGAP3;SRGAP3	S_Shelf	0.975255	0.976231	0.000489225	0.324239	0.974948	0.975803	0.000820589	0.115585
cg21509457	7	25855830	NA	N_Shelf	0.818595	0.820003	-0.00324044	0.324245	0.792257	0.803073	0.00574085	0.0869601
cg07066550	19	7603658	PCP2	S_Shelf	0.971343	0.971842	0.000404086	0.324247	0.971236	0.97105	-5.32643e-05	0.902905
cg06275059	1	222437224	DEGS1;DEGS1	Island	0.00793851	0.00783078	-0.000188324	0.324249	0.00869453	0.00787713	-0.000803463	0.000202254
cg07340145	10	35934301	GJD4	N_Shelf	0.924383	0.925397	0.00181934	0.324251	0.920306	0.923474	0.00321177	0.107875
cg24491907	17	75926152	RNF213	NA	0.951103	0.950446	-0.000884058	0.324252	0.948074	0.949313	0.00136861	0.159706
cg20862309	16	84257704	KIAA0182;KIAA0182	NA	0.961226	0.95902	-0.00144093	0.324255	0.958622	0.958281	8.46586e-05	0.954133
cg10712835	6	30693626	MRPS18B;PPP1R10	Island	0.00657782	0.00636019	-0.000179189	0.324256	0.00717331	0.00663557	-0.000446018	0.0274231
cg01212326	4	735243	PCGF3	S_Shelf	0.945549	0.943169	-0.00160679	0.324258	0.940892	0.940087	-0.000165325	0.92503
cg13348877	6	152872304	SYNE1;SYNE1	NA	0.726819	0.737695	0.00367934	0.324259	0.730712	0.737664	0.00176878	0.636647
cg04767732	3	189412286	LPP;LPP	NA	0.954785	0.952232	-0.0012378	0.32426	0.952859	0.953063	0.00127154	0.315062
cg01624128	1	100590448	CDC14A;CDC14A;CDC14A	Island	0.00997037	0.00969696	-0.000279852	0.324262	0.010697	0.0102593	-0.000315982	0.28449
cg00572323	16	87275420	MGC23284;SNAI3	Island	0.571052	0.577024	0.00270062	0.324265	0.565789	0.569176	0.00103303	0.702291
cg17413120	19	50601602	CD3EAP;CD3EAP;PPP1R13L;PPP1R13L	Island	0.0260555	0.0266352	0.000461987	0.324266	0.0273084	0.0261314	-0.000933825	0.073716
cg20852890	4	175372179	NA	S_Shore	0.133323	0.131664	-0.00171684	0.324266	0.148268	0.144791	-0.00317095	0.0909724
cg26965089	2	119282802	NA	NA	0.0850701	0.0891588	0.00237869	0.324272	0.0880877	0.0890052	-0.000110695	0.962611
cg16887422	1	173337035	TNN	NA	0.795307	0.796068	0.00155089	0.324275	0.796321	0.793856	0.000172556	0.913196
cg14866200	16	55116697	NA	NA	0.783175	0.789907	0.00328211	0.324277	0.783777	0.788262	0.00458187	0.146487
cg24956109	1	159962302	FCRLB	Island	0.020966	0.0211967	0.000432212	0.324277	0.0216804	0.0221995	0.00109025	0.019203
cg10531263	20	55119045	NA	Island	0.987607	0.987153	-0.000450699	0.32428	0.987273	0.986784	-0.000500959	0.349306
cg17519949	7	2229005	MAD1L1;MAD1L1;MAD1L1	NA	0.975502	0.977187	0.00161642	0.324285	0.975633	0.976221	0.000433643	0.7873
cg15678386	8	98725435	MTDH	Island	0.0051147	0.00461915	-0.000249381	0.324285	0.00558655	0.00465281	-0.000625147	0.0823372
cg14241138	6	30147130	RNF39;RNF39	Island	0.385674	0.392364	0.00804033	0.324286	0.413357	0.415835	0.00562314	0.473382
cg03863591	17	16335624	C17orf76;C17orf76	Island	0.0199469	0.019584	-0.000517653	0.324293	0.0210739	0.0198291	-0.000616563	0.229715
cg14539363	9	113976404	SUSD1	N_Shore	0.738988	0.740475	-0.00269138	0.324296	0.726767	0.729197	0.000107954	0.968698
cg21140456	8	102574035	GRHL2;GRHL2	N_Shore	0.220963	0.220218	-0.00265886	0.324297	0.210999	0.22152	0.00676491	0.0148924
cg21341645	20	57040801	ATP5E;ATP5E;ATP5E	Island	0.0222944	0.0218198	-0.000820922	0.324298	0.0231073	0.0228649	6.54282e-05	0.951751
cg12997404	6	34468140	NUDT3;NUDT3	Island	0.0126264	0.0131042	0.00031865	0.324298	0.0126075	0.0132906	0.000569836	0.0956153
cg17514353	8	29262829	DUSP4;DUSP4	Island	0.0521337	0.0511403	-0.00107929	0.324299	0.0534893	0.0500754	-0.00161169	0.151033
cg25477606	13	99892844	PCCA;PCCA	NA	0.971561	0.970488	-0.000761647	0.324303	0.970354	0.970667	0.000390056	0.641463
cg06671654	11	62202916	UBXN1	Island	0.00540203	0.0052756	-0.000120935	0.324304	0.00576334	0.00529934	-0.000424379	0.00208057
cg12691994	15	24663142	GABRA5;GABRA5;GABRA5	Island	0.0140325	0.0145367	0.000396792	0.324307	0.0166822	0.0166619	0.00015122	0.745266
cg03650342	5	143171419	HMHB1	NA	0.8665	0.869544	-0.00310677	0.324312	0.841432	0.85418	0.00604403	0.0710542
cg09548084	13	19106413	MPHOSPH8	S_Shore	0.00982035	0.00941486	-0.000280185	0.324313	0.0109771	0.0100496	-0.000633392	0.0468604
cg23529896	19	18640588	KLHL26	Island	0.953203	0.954306	0.000847887	0.324314	0.95254	0.952758	0.000285245	0.75195
cg26393379	8	49799393	EFCAB1;EFCAB1;EFCAB1	NA	0.9168	0.913231	-0.00239628	0.324316	0.915476	0.912461	-0.00139277	0.55571
cg06412523	20	31696204	CBFA2T2;CBFA2T2;CBFA2T2	S_Shore	0.963109	0.964636	0.000648343	0.324318	0.961999	0.963456	0.000540727	0.457727
cg15473411	10	51235093	NCOA4;NCOA4;NCOA4	Island	0.0293021	0.0299734	0.000551497	0.324318	0.0304041	0.0294664	-0.00107582	0.0540412
cg12569736	1	159334287	KLHDC9;KLHDC9;KLHDC9	N_Shore	0.00387842	0.00379753	-0.000108833	0.324319	0.00413153	0.00383676	-0.000235817	0.0395339
cg14658149	6	27549040	ZNF184	Island	0.00523243	0.00454224	-0.000266916	0.324322	0.00604645	0.00512363	-0.000475507	0.251995
cg22844623	12	7807638	LOC360030	NA	0.970237	0.968103	-0.00220472	0.324326	0.969749	0.968791	-0.00113408	0.613137
cg00079764	3	23822301	UBE2E1;UBE2E1	N_Shore	0.0192656	0.0185153	-0.000644153	0.32433	0.0198819	0.0186492	-0.000700323	0.200979
cg15412971	11	95616276	MAML2	NA	0.0123185	0.0123421	-0.00025372	0.32433	0.0119545	0.0119304	-0.000157323	0.546935
cg19567594	2	73310366	C2orf7	N_Shelf	0.978838	0.977709	-0.000661874	0.324333	0.977032	0.977376	0.000680712	0.32517
cg05342469	6	154873742	CNKSR3	S_Shore	0.00965616	0.00935182	-0.000288508	0.324337	0.00983977	0.00904508	-0.000566904	0.0509524
cg15017283	12	55808304	LRP1	Island	0.00584122	0.00577071	-0.00018428	0.324345	0.00629238	0.00579702	-0.000615154	0.00175481
cg09649234	7	147667326	CNTNAP2	N_Shore	0.00871812	0.00889025	0.000256038	0.324349	0.00992358	0.00997314	0.000286386	0.408669
cg22206745	1	2150526	SKI	Island	0.0169914	0.0167815	-0.000323377	0.32435	0.0165056	0.0166018	6.46938e-05	0.834294
cg17360781	7	100021479	LRCH4;FBXO24	Island	0.00510861	0.00466262	-0.000217157	0.324352	0.0054973	0.00472605	-0.000528867	0.149991
cg00731749	17	4489608	ALOX15	Island	0.0182298	0.0181883	0.000613529	0.324353	0.0187703	0.0180845	-0.000126982	0.834272
cg09225321	12	9492153	DDX12	Island	0.0218497	0.0214711	-0.000387993	0.324353	0.0227396	0.0220529	-0.000461034	0.286862
cg25969087	3	39472864	NA	NA	0.934105	0.935812	0.00157496	0.324357	0.932356	0.933911	0.00285399	0.127456
cg05142057	18	71050301	TSHZ1;ZADH2	Island	0.0113232	0.0110566	-0.000256112	0.324362	0.0109214	0.0112119	0.000419959	0.127465
cg25707945	6	166390320	NA	NA	0.955797	0.954228	-0.0011935	0.324372	0.952347	0.951706	-0.000100748	0.941547
cg18904832	17	694146	NXN	S_Shelf	0.693576	0.696896	0.00204209	0.324375	0.687708	0.698547	0.00974917	9.0546e-06
cg00736459	1	26310383	PDIK1L;PDIK1L;PDIK1L	Island	0.00952143	0.0101097	0.000217107	0.324378	0.0101203	0.00978429	-0.000482634	0.0261057
cg08091666	1	61981233	INADL	Island	0.0044141	0.00395354	-0.000198389	0.32438	0.00473323	0.00401324	-0.000411494	0.210896
cg16105471	6	169395943	THBS2	NA	0.00474313	0.00464831	-0.000120161	0.324381	0.00493956	0.0046545	-0.000217632	0.0737469
cg16210375	1	145846835	GJA8	Island	0.969094	0.968974	-0.00044554	0.324392	0.967907	0.969035	0.000876804	0.0709824
cg07984980	7	23477479	IGF2BP3	S_Shore	0.0197382	0.0192876	-0.000399348	0.324393	0.0232943	0.0225685	-0.000222763	0.654197
cg17705334	6	31273560	HCG27	Island	0.0117996	0.0115616	-0.000294047	0.324396	0.0127971	0.0119075	-0.000528236	0.134771
cg24906992	4	56997914	PAICS;PAICS;PAICS;PPAT	S_Shore	0.0108513	0.0105904	-0.000260746	0.324397	0.01145	0.010569	-0.000509118	0.0642837
cg11643442	19	8304677	KANK3	Island	0.289676	0.287284	-0.00437858	0.324397	0.280277	0.277619	-0.00677022	0.120548
cg20488697	20	48165881	UBE2V1;UBE2V1;UBE2V1;TMEM189-UBE2V1;UBE2V1;UBE2V1;UBE2V1	S_Shelf	0.0088461	0.00867698	-0.000306268	0.324403	0.0103881	0.00914364	-0.00107895	0.00162324
cg23019889	3	124268622	PDIA5;PDIA5;PDIA5	Island	0.00401192	0.00373271	-0.000169456	0.324405	0.00447652	0.00385432	-0.000453463	0.183452
cg19938826	1	150399074	RPTN	NA	0.960102	0.958887	-0.00108701	0.324407	0.959492	0.959045	-0.000181732	0.85229
cg15680624	17	38259578	AOC3	NA	0.897034	0.896475	-0.00142433	0.324409	0.897801	0.894807	-0.00354736	0.0106505
cg11810961	3	169451170	C3orf50	S_Shore	0.0120326	0.0118015	-0.000316701	0.32441	0.0125957	0.0115422	-0.000782949	0.00928408
cg26233408	3	79293604	ROBO1	NA	0.967043	0.965735	-0.000835248	0.324411	0.966265	0.965365	-0.00051549	0.55174
cg15228928	2	234745121	NA	NA	0.926542	0.928678	0.00118788	0.324412	0.926328	0.929097	0.00289089	0.0126512
cg13236378	16	19329744	TMC5;TMC5;TMC5;TMC5	Island	0.0371421	0.0378766	0.000668065	0.324414	0.0378337	0.0376507	0.00089011	0.226334
cg20037968	1	181826917	NCF2;NCF2	NA	0.647281	0.646225	-0.00406135	0.32442	0.659236	0.655957	-0.0051854	0.199588
cg07368544	1	152014233	SLC27A3	N_Shore	0.065982	0.0651129	-0.00153504	0.324421	0.059206	0.0616911	0.00167205	0.275878
cg23227555	2	210381519	UNC80;UNC80	N_Shore	0.979305	0.981082	0.00052008	0.324423	0.979043	0.980722	0.000521382	0.419594
cg16392727	7	47997993	SUNC1;SUNC1	NA	0.0508408	0.0481549	-0.00298353	0.324427	0.0571797	0.0522393	-0.00245551	0.425599
cg13207784	16	545215	NA	Island	0.54841	0.551094	-0.00603175	0.324429	0.514023	0.520203	-0.00371131	0.546178
cg26243263	6	31974096	EHMT2;EHMT2	N_Shore	0.00698302	0.00555703	-0.001368	0.324433	0.00754121	0.00553968	-0.00191005	0.164843
cg25006870	14	70443641	PCNX	N_Shore	0.0120509	0.0116675	-0.000344586	0.324436	0.0104953	0.0101696	-0.000128883	0.675083
cg02650512	6	30631992	PRR3;GNL1;PRR3;GNL1	Island	0.0178139	0.0181743	0.000345745	0.324442	0.0181884	0.0177907	-0.000505421	0.16209
cg23246769	20	29684297	NA	Island	0.861563	0.863891	0.00237033	0.324442	0.85688	0.861913	0.00679124	0.00707009
cg05938177	2	33237871	LTBP1;LTBP1;LTBP1;LTBP1;LTBP1	NA	0.973996	0.974409	0.000505051	0.324444	0.97373	0.973936	9.06271e-05	0.866255
cg04407305	18	66024114	RTTN	Island	0.02221	0.0227764	0.00042783	0.324445	0.0234642	0.023747	0.00101592	0.0741717
cg09187486	2	85673125	VAMP5	N_Shelf	0.829499	0.833169	-0.00375812	0.324445	0.795681	0.807623	0.00329587	0.409134
cg09431058	3	157876466	TIPARP;LOC100287227	S_Shore	0.00741766	0.00695194	-0.000253363	0.324447	0.00791603	0.00699767	-0.000534384	0.214131
cg05889222	10	119580598	NA	NA	0.232549	0.234444	0.00509061	0.324447	0.265851	0.261073	0.00163367	0.743159
cg26458286	14	89597952	KCNK13;KCNK13	Island	0.00370826	0.00325698	-0.000224042	0.324449	0.00393886	0.00330555	-0.000392946	0.232284
cg00908828	10	126140708	LHPP;LHPP	Island	0.00402066	0.00396485	-8.75184e-05	0.324449	0.0043014	0.00422974	-5.44273e-05	0.64025
cg07414571	10	7252874	SFMBT2	N_Shore	0.968061	0.968962	0.00056138	0.32445	0.967389	0.968348	0.000676044	0.228538
cg13563634	17	43083197	KPNB1	Island	0.00785988	0.00712388	-0.000315208	0.324453	0.00827555	0.00730692	-0.000651137	0.127713
cg13170443	1	53253298	SCP2;SCP2;SCP2;SCP2	NA	0.00765145	0.00737666	-0.00023751	0.324455	0.00805999	0.00727485	-0.000455093	0.0410025
cg03980366	3	184837509	KLHL24	Island	0.00679796	0.00673698	-0.000155208	0.32446	0.00707799	0.00679208	-0.00028392	0.0905134
cg02635644	8	1279459	NA	NA	0.951474	0.950968	-0.000919564	0.324461	0.949951	0.950603	-4.15502e-05	0.965102
cg21171304	3	169449473	C3orf50	N_Shore	0.00749576	0.00729291	-0.000192517	0.324466	0.00892779	0.00825528	-0.000570738	0.0175398
cg20111269	6	86216401	NT5E;NT5E	Island	0.00616368	0.00571121	-0.000265675	0.324468	0.00668908	0.00568777	-0.000760549	0.0404947
cg09469663	4	100078734	NA	NA	0.792076	0.79661	-0.0043446	0.324468	0.753403	0.763924	-0.000498737	0.912957
cg18311341	5	115452959	COMMD10	S_Shelf	0.931111	0.936596	0.0054678	0.324469	0.93337	0.937662	0.00438608	0.402465
cg23975062	6	73100181	RIMS1;RIMS1;RIMS1;RIMS1;RIMS1	NA	0.929918	0.931641	-0.00160703	0.32447	0.916264	0.921668	0.00169178	0.351837
cg27197835	10	80729420	ZMIZ1	NA	0.957176	0.958399	0.000657944	0.324477	0.956435	0.956988	6.6541e-06	0.992924
cg17839721	6	149361857	UST	NA	0.973303	0.97231	-0.000658278	0.324481	0.972417	0.971859	-0.000439705	0.499857
cg05494269	8	97701115	NA	NA	0.957817	0.957229	-0.00154291	0.324482	0.952971	0.955311	0.00158137	0.317085
cg03017264	10	61088317	SLC16A9	NA	0.929142	0.929388	-0.00140077	0.324485	0.926042	0.929197	0.00190585	0.203196
cg16693361	3	27499827	NA	N_Shore	0.0148369	0.0145772	-0.000337994	0.324489	0.0154617	0.0145539	-0.000749889	0.0288435
cg18110444	11	43537751	MIR670	NA	0.902505	0.902547	-0.00143486	0.324492	0.901473	0.898705	-0.00331994	0.032344
cg06197492	10	3086219	NA	NA	0.862455	0.861913	-0.00223819	0.324493	0.868895	0.864989	-0.00556995	0.00735869
cg19770715	6	30629129	GNL1	N_Shelf	0.942513	0.941212	-0.0015702	0.324495	0.942619	0.940738	-0.00236885	0.158613
cg12985923	7	31113818	NA	NA	0.952826	0.953536	0.00069209	0.324496	0.953055	0.953708	0.000599917	0.358792
cg01600529	19	43446943	SPINT2;SPINT2;SPINT2;SPINT2	Island	0.0207286	0.0208802	0.000329114	0.324497	0.0215307	0.0212432	-9.83804e-05	0.765351
cg14773052	21	36614710	MORC3	Island	0.00386704	0.00350606	-0.000162761	0.324501	0.00427893	0.00361086	-0.000400682	0.197536
cg01448258	1	152430678	TPM3	NA	0.963307	0.963576	-0.000609359	0.324501	0.962463	0.963236	0.000333503	0.600628
cg06973667	4	697862	PCGF3	NA	0.976182	0.975608	-0.000857686	0.324503	0.974612	0.974183	-0.000565007	0.600602
cg20486569	6	150567052	PPP1R14C	NA	0.974169	0.973129	-0.000907092	0.324505	0.972894	0.972641	-0.000306977	0.735631
cg22946556	22	27800264	KREMEN1;KREMEN1	S_Shore	0.0141655	0.0135364	-0.000658142	0.324507	0.0149089	0.0126995	-0.00235506	2.75841e-07
cg15755548	11	65841236	CD248	S_Shore	0.0205271	0.0213581	0.000545597	0.324507	0.0239157	0.0236809	2.22743e-05	0.972524
cg27657983	10	116465273	NA	NA	0.721394	0.726552	-0.00467227	0.324511	0.677195	0.685159	-0.00155953	0.743062
cg23091549	13	110065831	CARKD	Island	0.021969	0.0214643	-0.000353889	0.324523	0.0223186	0.0223603	0.000133383	0.725385
cg09275986	20	16658542	SNRPB2;SNRPB2	Island	0.0058909	0.0053439	-0.000326954	0.324524	0.0062452	0.00569548	-0.000280374	0.520962
cg01605435	10	49563412	WDFY4	NA	0.266024	0.264535	0.00520859	0.324525	0.300271	0.291213	-7.99636e-06	0.99881
cg08344351	20	32592213	DYNLRB1	NA	0.921569	0.921652	-0.00200434	0.324525	0.918647	0.918367	-0.0018321	0.380053
cg12644588	5	110455818	WDR36;WDR36	Island	0.0142102	0.0139953	-0.000446621	0.324526	0.0141558	0.0144326	3.69078e-05	0.918071
cg07829181	12	129503294	RIMBP2	S_Shore	0.858902	0.86142	0.00207885	0.324527	0.863194	0.864242	0.000909641	0.660565
cg13762676	8	27149999	STMN4	NA	0.946768	0.947168	0.000795891	0.324536	0.947881	0.94755	-0.000546704	0.486413
cg22298500	12	112797639	RBM19;RBM19;RBM19	NA	0.964424	0.962175	-0.00144405	0.324537	0.961934	0.962966	0.00160084	0.250979
cg14265502	19	40673064	KRTDAP	NA	0.88539	0.8906	0.00195617	0.32454	0.878016	0.881801	0.000435159	0.826006
cg06172950	16	86318622	KLHDC4	NA	0.984439	0.984734	0.000318231	0.32454	0.98494	0.985309	0.000399714	0.113194
cg03947203	3	48907691	SLC25A20	N_Shelf	0.87782	0.874383	-0.00239528	0.324542	0.874617	0.872933	0.00104931	0.670846
cg13193591	12	51298276	KRT73	NA	0.975142	0.974917	-0.000427569	0.324543	0.97488	0.975389	0.000323977	0.497749
cg20799547	22	40816905	NDUFA6	Island	0.00296477	0.00270361	-0.000151112	0.324547	0.0033571	0.00272409	-0.000494403	0.0877336
cg24846791	12	55785525	STAT6	NA	0.960802	0.961168	-0.000655699	0.324551	0.958564	0.959049	0.000258666	0.720401
cg16366639	19	11167319	KANK2;KANK2	N_Shore	0.794062	0.797623	0.00213769	0.324552	0.793563	0.795473	0.000136435	0.952866
cg06138710	11	916106	AP2A2	S_Shore	0.0134197	0.0140268	0.000379671	0.324557	0.0144006	0.0139434	-0.000601678	0.106364
cg00888479	13	23632180	SPATA13;SPATA13	N_Shore	0.861464	0.865236	-0.00287626	0.324559	0.8362	0.840161	-0.00287541	0.35347
cg23741719	7	13996780	ETV1;ETV1;ETV1;ETV1	N_Shore	0.0133649	0.0130232	-0.000299451	0.324561	0.0149409	0.0146067	0.000207534	0.583459
cg13205848	3	59955802	FHIT;FHIT	NA	0.970477	0.969519	-0.000797197	0.324562	0.969023	0.968891	-1.22354e-05	0.988972
cg02207544	13	106801585	FAM155A	NA	0.954471	0.9522	-0.00126632	0.324564	0.954588	0.954597	0.000570867	0.640301
cg07277818	6	7175863	RREB1;RREB1;RREB1;RREB1	Island	0.9792	0.979647	0.000441261	0.324571	0.9787	0.97938	0.000847145	0.0755979
cg20439288	2	55131125	RTN4;RTN4;RTN4;RTN4;RTN4;RTN4;RTN4	Island	0.00303897	0.00281326	-0.000121399	0.324571	0.00332138	0.0028815	-0.000296693	0.282062
cg12479674	22	16501194	BCL2L13	N_Shore	0.00424584	0.00411162	-0.000128162	0.324582	0.00460192	0.00398354	-0.000503849	0.000431649
cg11646704	6	134539448	SGK1;SGK1;SGK1	Island	0.42304	0.423968	0.00361326	0.324585	0.43059	0.432488	0.00377354	0.320743
cg08480996	15	76682892	CHRNA3;CHRNA3	S_Shore	0.886107	0.891424	0.00197081	0.32459	0.878977	0.884425	0.00282769	0.163232
cg08250880	18	74775198	NA	Island	0.926932	0.926039	-0.00111316	0.324591	0.927383	0.925422	-0.00226649	0.0354175
cg20996314	1	163523239	LMX1A	NA	0.766214	0.768479	-0.00443149	0.324592	0.734637	0.742607	0.000485355	0.915902
cg00838399	15	68887393	NA	NA	0.928541	0.929095	-0.0020785	0.3246	0.916514	0.918388	-0.000745769	0.742882
cg24592790	21	33268996	NA	N_Shelf	0.845572	0.84762	-0.00323788	0.324603	0.814584	0.822318	0.000917182	0.800202
cg11696361	12	51200304	KRT5	NA	0.641733	0.643331	-0.00420858	0.324607	0.618643	0.623477	-0.00108302	0.802103
cg23804666	8	145613099	SLC39A4;SLC39A4	S_Shore	0.930884	0.933386	0.00142232	0.324612	0.929913	0.932867	0.00263078	0.0843025
cg18735615	2	64887574	NA	NA	0.974028	0.973682	-0.000496996	0.324613	0.972764	0.972897	0.000130684	0.806835
cg10614223	14	85548685	NA	NA	0.809122	0.812856	-0.00383233	0.324624	0.769576	0.78046	0.00212571	0.61198
cg16140913	5	52441248	MOCS2;MOCS2	Island	0.0063048	0.00681475	0.000216184	0.324624	0.00676144	0.00737533	0.000454765	0.579096
cg06104657	12	121243310	LRRC43;LRRC43	NA	0.907785	0.909634	0.0015861	0.324625	0.90451	0.907193	0.00204951	0.174793
cg20728685	3	42553437	VIPR1	S_Shore	0.926278	0.927702	0.00145604	0.324627	0.921953	0.926705	0.00446983	0.0036468
cg11769966	16	1375046	NA	N_Shore	0.970518	0.969268	-0.0016612	0.324631	0.969265	0.968554	-0.00208903	0.238425
cg05887869	13	39050187	LHFP	NA	0.854467	0.85639	-0.00271789	0.324632	0.848179	0.857601	0.00503996	0.0871842
cg05416955	6	32149169	TNXB	NA	0.937764	0.935625	-0.00131568	0.324633	0.9365	0.935691	-0.000905165	0.508003
cg21637392	1	155003548	PRCC;PRCC	N_Shore	0.0202297	0.0193728	-0.000501343	0.324636	0.0245019	0.023238	-0.000279335	0.708679
cg17837076	1	203897345	SLC45A3	N_Shore	0.818632	0.823666	0.00198986	0.324637	0.80742	0.808377	-0.00223714	0.34848
cg02454364	1	6130915	CHD5	N_Shore	0.889249	0.892916	0.00169675	0.324639	0.890669	0.892738	0.000385136	0.828162
cg23984176	10	89612923	PTEN;KILLIN;KILLIN	Island	0.00498542	0.00487125	-0.00014641	0.324644	0.0051654	0.00489828	-0.000173808	0.419935
cg13369817	16	170596	HBQ1	Island	0.009952	0.00911689	-0.000396537	0.324647	0.010529	0.00929041	-0.000739715	0.142662
cg02378501	22	43975644	C22orf9;C22orf9;MIR1249	N_Shore	0.962128	0.962617	-0.00109896	0.324648	0.962448	0.962965	-0.00117064	0.26353
cg25363046	3	44992847	ZDHHC3;EXOSC7;EXOSC7;ZDHHC3;ZDHHC3	Island	0.044942	0.0431215	-0.000890426	0.324654	0.0453485	0.044104	-0.000681766	0.4603
cg07780818	1	48219695	NA	N_Shelf	0.965479	0.966161	0.000551788	0.324664	0.965807	0.966045	0.000150222	0.786183
cg00549450	10	116063939	AFAP1L2;AFAP1L2	NA	0.923466	0.924978	0.00104671	0.324664	0.924851	0.924707	-0.000286603	0.777293
cg02084087	1	208066881	C1orf107	N_Shore	0.955922	0.954008	-0.00133264	0.324666	0.954559	0.953017	-0.001202	0.398161
cg09230756	2	9385802	ASAP2;ASAP2	NA	0.477758	0.46275	-0.00651782	0.324667	0.509216	0.495699	-0.00273687	0.673005
cg19686001	19	14003769	IL27RA	Island	0.0199578	0.0198194	-0.000348618	0.324668	0.0192255	0.0194425	0.000428263	0.220268
cg10315533	5	180565932	TRIM7;TRIM7	S_Shore	0.00640677	0.00624598	-0.00018044	0.324668	0.00705748	0.00653611	-0.000483488	0.049996
cg25112202	14	61047704	PRKCH	NA	0.76124	0.764378	-0.00430413	0.324672	0.729826	0.733758	-0.00463966	0.296228
cg20165416	10	97906504	ZNF518A	NA	0.967791	0.965568	-0.00135369	0.324677	0.965456	0.965214	2.21576e-05	0.98743
cg10351452	17	1495762	SCARF1;SCARF1;SCARF1;SCARF1;SCARF1;SCARF1;SCARF1;SCARF1	S_Shore	0.404457	0.405949	0.0076921	0.324678	0.434155	0.421123	-0.00429311	0.579816
cg24151204	3	195553509	CPN2	NA	0.911702	0.911033	-0.00115091	0.324678	0.909576	0.909531	-0.000773456	0.503622
cg08981648	5	115177088	CDO1	N_Shelf	0.662565	0.670163	0.00669492	0.324679	0.670098	0.678235	0.00889709	0.168209
cg00564426	19	60558224	FAM71E2;COX6B2	S_Shore	0.0100295	0.00954266	-0.000382732	0.324681	0.0106942	0.00939601	-0.00114869	0.020548
cg02621020	19	43830154	ACTN4	Island	0.0382208	0.0372378	-0.00102312	0.324685	0.0390472	0.037786	-0.00169873	0.143148
cg10234282	14	21261667	NA	NA	0.168804	0.165777	-0.00311075	0.324689	0.166186	0.167431	0.0009691	0.750077
cg22675745	16	77904027	NA	NA	0.960132	0.95911	-0.000904128	0.324689	0.960181	0.959429	-0.000537082	0.563267
cg09507643	11	35922064	LDLRAD3	N_Shore	0.0193097	0.019634	0.000499791	0.32469	0.02181	0.0195459	-0.00227919	3.91278e-05
cg24707200	1	109036170	PRPF38B	N_Shore	0.0113653	0.0111905	-0.00023144	0.324691	0.0125188	0.0120585	-0.000197624	0.488812
cg22385817	5	17270877	BASP1;LOC285696;BASP1	Island	0.00417423	0.00385838	-0.000165276	0.324696	0.00456984	0.00397256	-0.000431624	0.247769
cg21642050	3	102926541	CEP97	Island	0.00842074	0.00812864	-0.000193589	0.324696	0.00894473	0.00830411	-0.000362098	0.0732656
cg17283601	17	15104845	PMP22;PMP22;PMP22	Island	0.00891798	0.00924734	0.000188206	0.324698	0.00935149	0.00916321	-0.000276368	0.151204
cg11662638	17	53950362	MTMR4	Island	0.0116713	0.01242	0.000303048	0.324701	0.0121977	0.012114	-0.000259366	0.405443
cg04876548	11	124989196	STT3A	NA	0.977438	0.976951	-0.000617976	0.324702	0.977689	0.978096	0.000290053	0.532304
cg17284082	7	155490395	NA	NA	0.904786	0.908901	0.00146609	0.324703	0.907791	0.908905	-0.00114456	0.462061
cg10391895	6	37245731	PIM1	Island	0.00515715	0.00480907	-0.000195038	0.324703	0.00577524	0.00511422	-0.000535491	0.131147
cg02997316	1	3236715	PRDM16;PRDM16	NA	0.873469	0.874598	-0.00196795	0.324704	0.863143	0.864828	-0.00208079	0.332871
cg18206137	8	23627685	NA	N_Shore	0.0348288	0.0347323	0.00101606	0.324705	0.046112	0.04336	-0.000811887	0.539022
cg26593997	10	63333460	ARID5B	S_Shore	0.0117501	0.0116152	-0.000269845	0.324711	0.0123741	0.0119751	-0.000374077	0.177091
cg03550965	1	154214753	ARHGEF2;ARHGEF2;ARHGEF2	Island	0.0154205	0.0157834	0.00039729	0.324713	0.0160648	0.0152094	-0.000398602	0.326317
cg07369345	1	115681904	NGF	Island	0.135625	0.129486	-0.00208139	0.324716	0.138706	0.132182	-0.00369716	0.0899682
cg23934927	1	37010997	NA	NA	0.876303	0.875137	-0.00286592	0.324717	0.875407	0.874768	-0.00210687	0.466109
cg09255142	11	2117717	INS-IGF2;IGF2AS;IGF2;IGF2;IGF2AS;IGF2	Island	0.01286	0.0118705	-0.000489219	0.324718	0.0139355	0.0121091	-0.00125491	0.0174357
cg23743830	7	6614480	C7orf26	Island	0.925313	0.927588	0.00110765	0.324721	0.924892	0.926065	7.44374e-05	0.945201
cg17152154	6	106640839	PRDM1	Island	0.0109789	0.0107788	-0.000239714	0.324728	0.0112445	0.0105735	-0.000532604	0.0231011
cg09766379	3	51835888	NA	NA	0.974806	0.975524	0.000459884	0.324735	0.974638	0.974868	-1.08461e-05	0.980473
cg04418434	5	112581344	MCC;MCC	NA	0.964172	0.963853	-0.000880531	0.324739	0.962056	0.963334	0.000532895	0.56815
cg24303478	2	175060202	GPR155;GPR155	Island	0.0241946	0.0257318	0.000651729	0.324743	0.0256375	0.0250485	-0.00146693	0.0177164
cg14452619	18	46978007	MEX3C;MEX3C	N_Shore	0.00656424	0.0060133	-0.000248597	0.324747	0.00712976	0.00604821	-0.000740214	0.0584353
cg05151709	7	148764660	ZNF777	S_Shelf	0.955267	0.956294	0.000928408	0.324748	0.954451	0.954945	0.00073889	0.417959
cg14917706	4	158112756	PDGFC	S_Shore	0.00565301	0.00519246	-0.000357796	0.32475	0.00536291	0.00481107	-0.000428413	0.0544317
cg08849875	8	126079959	SQLE;SQLE	Island	0.0175793	0.017852	0.000287973	0.324753	0.018015	0.0175939	-0.000431334	0.144557
cg19728036	3	72267089	NA	NA	0.483878	0.489	0.00761375	0.324757	0.519048	0.507259	-0.00467397	0.537559
cg19457909	5	166339029	NA	S_Shore	0.0153471	0.0145779	-0.00050146	0.324764	0.0116869	0.010643	-0.000820326	0.025539
cg20171624	15	76343990	DNAJA4;DNAJA4	Island	0.0229088	0.0233614	0.000412398	0.324765	0.0235376	0.0228903	-0.000591455	0.172971
cg21983413	14	92465217	CHGA	NA	0.960124	0.962003	0.00267376	0.324766	0.958541	0.960921	0.00315006	0.24963
cg12434364	2	224837906	NA	NA	0.977058	0.976292	-0.000663877	0.324772	0.976278	0.976621	0.000472985	0.459494
cg02371631	3	120443030	B4GALT4;B4GALT4	S_Shore	0.0173685	0.0179168	0.000525643	0.324773	0.0179523	0.0178203	6.6088e-05	0.90037
cg25723986	6	169311665	NA	S_Shelf	0.71687	0.719656	-0.00508455	0.324775	0.683163	0.689	-0.00274646	0.600626
cg02725900	16	551385	C16orf11	S_Shore	0.850845	0.851463	-0.00194525	0.324777	0.841978	0.843557	-0.00149953	0.46126
cg22820316	16	29781680	LOC440356;LOC440356;CDIPT;CDIPT	Island	0.0147588	0.0144956	-0.000303471	0.324778	0.0152076	0.0148724	-0.000348095	0.300525
cg21085462	11	57324881	CTNND1;CTNND1;CTNND1;CTNND1;CTNND1;CTNND1;CTNND1;CTNND1;CTNND1;CTNND1;CTNND1;CTNND1;CTNND1	NA	0.0091547	0.00896058	-0.000284427	0.324781	0.0103022	0.00938324	-0.000801934	0.00617655
cg23417171	3	50272462	NA	Island	0.00921938	0.00919533	-0.000219232	0.324789	0.00932061	0.00922672	-8.32574e-05	0.694416
cg19455115	12	54901973	RNF41;RNF41;RNF41;RNF41	Island	0.0140368	0.0145358	0.000345594	0.324795	0.0153942	0.0145033	-0.000882783	0.0148518
cg18963239	17	44377219	SNF8	Island	0.00910608	0.00943943	0.000146875	0.324798	0.00935107	0.00917423	-0.000232702	0.112654
cg12852872	16	4244192	NA	Island	0.0215395	0.0218791	0.000341964	0.3248	0.0221189	0.0217011	-0.00044691	0.213475
cg04339947	16	82398541	HSBP1	N_Shore	0.887257	0.888379	0.00228147	0.324805	0.8861	0.891921	0.00624277	0.00897553
cg07408148	13	20447230	LATS2	NA	0.977931	0.976791	-0.000791373	0.324806	0.9757	0.976241	0.000698667	0.378446
cg20958486	8	142896431	NA	NA	0.980954	0.980731	-0.000414383	0.324807	0.979561	0.980889	0.00117366	0.0315104
cg21755440	5	140036053	HARS	S_Shelf	0.00952087	0.00933848	-0.00044475	0.324813	0.0102321	0.00926113	-0.00101473	0.0171719
cg07823585	16	3114640	NA	Island	0.0287286	0.02795	-0.00058205	0.324823	0.0298474	0.0283885	-0.00100312	0.0493013
cg05971398	6	135089097	NA	NA	0.92718	0.926969	-0.00110645	0.324823	0.927617	0.926715	-0.00061057	0.578494
cg03459809	20	1231388	SNPH	N_Shelf	0.9058	0.903846	-0.00290832	0.324824	0.898827	0.901637	0.000933603	0.756748
cg18493238	7	41948987	NA	NA	0.285847	0.282896	-0.00382427	0.324825	0.276879	0.27682	-0.00167666	0.648994
cg24663798	19	41141715	NA	Island	0.338585	0.335939	-0.00347993	0.324829	0.32097	0.325529	0.00041171	0.905299
cg15569052	7	2135678	MAD1L1;MAD1L1;MAD1L1	NA	0.982494	0.980726	-0.00149114	0.324832	0.98143	0.98049	-0.000855769	0.57121
cg09245872	1	54941418	C1orf175;C1orf175	NA	0.923697	0.920559	-0.00231835	0.324835	0.918583	0.918197	-0.000486333	0.841751
cg09085201	16	29941839	C16orf92;C16orf92	S_Shore	0.911143	0.914105	0.00143312	0.324841	0.902262	0.906709	0.00378283	0.0127876
cg26993591	8	1248653	NA	N_Shelf	0.976543	0.977126	0.000459452	0.324844	0.976025	0.976658	0.000524658	0.249647
cg17879352	1	7700908	CAMTA1	NA	0.964636	0.963394	-0.00106279	0.324844	0.964169	0.964949	0.000500439	0.609306
cg04642738	10	124704062	C10orf88	Island	0.00834607	0.00873254	0.000210505	0.32485	0.00946491	0.00916778	-0.000336106	0.135813
cg22575127	7	158516962	VIPR2	Island	0.960985	0.962134	0.000692141	0.324858	0.961029	0.962407	0.000836239	0.228508
cg26883282	13	44390071	NA	NA	0.0667757	0.0675945	0.00151632	0.324866	0.0679186	0.0691547	0.0040696	0.00930662
cg24619895	3	127285947	SLC41A3;SLC41A3;SLC41A3;SLC41A3	Island	0.00824762	0.00800612	-0.000189002	0.324869	0.0086899	0.00834244	-0.000271512	0.179215
cg16356743	17	38230301	BECN1	S_Shore	0.974965	0.974278	-0.000605397	0.324873	0.973389	0.973903	0.000713082	0.265547
cg12267107	3	69276347	NA	NA	0.959457	0.957244	-0.00128583	0.324877	0.956791	0.957362	0.00132807	0.320307
cg14159901	9	72089141	SMC5	NA	0.936543	0.93363	-0.00180445	0.324877	0.933214	0.933272	0.000474084	0.809672
cg16491530	11	45221186	SYT13	NA	0.970859	0.969432	-0.000885946	0.324878	0.969252	0.969854	0.000843143	0.344766
cg00059309	15	77719361	NA	NA	0.972864	0.972357	-0.000540728	0.324878	0.971842	0.972446	0.000497346	0.382447
cg13582457	6	56499174	DST;DST;DST;DST;DST	NA	0.989717	0.989562	-0.000217659	0.324885	0.989342	0.989421	7.281e-05	0.755209
cg16585619	12	26901783	NA	NA	0.599723	0.590601	-0.0104582	0.324887	0.600972	0.593198	-0.00798555	0.453122
cg05516773	8	143481653	TSNARE1	N_Shore	0.00487242	0.0046907	-0.000134662	0.324888	0.00505071	0.00456718	-0.000338931	0.00985514
cg07106761	17	51183547	PCTP;PCTP;PCTP	Island	0.0321279	0.031476	-0.00103153	0.32489	0.03198	0.0309574	-0.00068883	0.496007
cg15742515	16	74162053	GABARAPL2	S_Shelf	0.964702	0.962384	-0.0013417	0.324893	0.963816	0.963723	0.000384182	0.777817
cg26561401	1	39113972	GJA9	S_Shelf	0.972101	0.972965	0.000547346	0.324895	0.971593	0.972915	0.000950342	0.0938047
cg25947144	11	121623886	NA	NA	0.971229	0.969654	-0.000938474	0.324898	0.970227	0.970378	0.000630373	0.490893
cg19900677	4	1324729	NA	S_Shore	0.954856	0.95174	-0.00188097	0.324901	0.953267	0.952229	-0.000529358	0.772088
cg23982317	4	55219863	KIT;KIT	Island	0.0261626	0.0255397	-0.000659908	0.324903	0.0295216	0.0288614	-0.000553986	0.519113
cg24411302	17	6857613	RNASEK;C17orf49;C17orf49;C17orf49	N_Shore	0.0114211	0.0109399	-0.000412598	0.324912	0.0134335	0.0122893	-0.000890342	0.0701518
cg03738208	8	32572124	NRG1;NRG1;NRG1;NRG1;NRG1;NRG1;NRG1;NRG1;NRG1;NRG1;NRG1;NRG1;NRG1;NRG1;NRG1	NA	0.974072	0.975069	0.000577096	0.324913	0.975339	0.974994	-0.00065073	0.192957
cg17832450	2	234428052	HJURP	Island	0.0177705	0.0186691	0.00043351	0.324917	0.0186004	0.0184769	-0.000185667	0.688431
cg13070573	10	102888665	NA	N_Shore	0.34266	0.338604	-0.00413663	0.324918	0.361714	0.350809	-0.0090684	0.036703
cg21831122	22	38107688	SYNGR1	Island	0.962656	0.964787	0.000694132	0.324921	0.961768	0.963719	0.000749566	0.393989
cg06458086	8	82536342	FABP9	NA	0.946774	0.948045	0.00123645	0.324922	0.948085	0.948536	0.000572491	0.644467
cg07153978	11	73150039	RAB6A;RAB6A	Island	0.0155289	0.015142	-0.000401168	0.324924	0.0156447	0.0149003	-0.000256549	0.510286
cg02261541	4	187713567	MTNR1A	Island	0.0146108	0.0129406	-0.00202875	0.324929	0.0146264	0.0115192	-0.00172502	0.380454
cg13454770	10	61288047	CCDC6	NA	0.981497	0.980741	-0.000497485	0.32494	0.980373	0.980623	0.000425438	0.449984
cg07997066	16	88083590	ANKRD11	Island	0.00888673	0.00933101	0.00026769	0.324942	0.0098081	0.00940541	-0.000524493	0.0827063
cg00148666	3	101462269	TBC1D23	N_Shore	0.0134017	0.0128581	-0.000337476	0.324947	0.013783	0.0124418	-0.00063739	0.0614514
cg15344919	16	4173763	NA	Island	0.0212415	0.0218053	0.000340433	0.324947	0.0215734	0.0221693	0.000259826	0.467398
cg14659179	17	68699448	COG1	N_Shore	0.00382068	0.00372935	-0.000136602	0.324961	0.00414161	0.00374092	-0.000354692	0.00948561
cg11596479	1	3384338	ARHGEF16	N_Shore	0.917811	0.918754	0.0016419	0.324964	0.916897	0.919886	0.00438321	0.00802966
cg14116149	2	69639497	AAK1	NA	0.953642	0.94982	-0.00188291	0.324969	0.951001	0.950346	0.000719677	0.713221
cg03459415	12	6752258	LAG3;LAG3	N_Shore	0.917033	0.918504	0.0018227	0.32497	0.914102	0.915039	0.00130951	0.499071
cg06591466	15	45264703	NA	Island	0.033785	0.0326945	-0.000761955	0.324971	0.0368641	0.033356	-0.00224259	0.00575952
cg26105128	21	46897173	PRMT2;PRMT2	S_Shelf	0.976098	0.974996	-0.000702627	0.324973	0.974902	0.974916	0.000283941	0.703794
cg16587974	6	28942468	NA	S_Shelf	0.0293041	0.0297344	0.000504125	0.324976	0.0303651	0.029708	-0.00032989	0.537506
cg25112966	2	242337021	D2HGDH	NA	0.979223	0.979373	0.000373921	0.324977	0.978126	0.978709	0.000667216	0.0838534
cg11359210	5	65476271	SFRS12;SFRS12	Island	0.0307662	0.0310673	0.000722944	0.324979	0.0297136	0.0310811	0.00148751	0.037481
cg01832605	4	170771105	NEK1	S_Shore	0.0132533	0.0130254	-0.000353634	0.324979	0.0136378	0.0130622	-0.000629991	0.0666851
cg05380885	1	18240386	NA	NA	0.0547004	0.054443	0.0014584	0.32498	0.0678865	0.0670323	0.00203504	0.224346
cg04649260	7	70855256	NA	NA	0.00434057	0.00398713	-0.000185097	0.32499	0.00501687	0.00426879	-0.00054903	0.130931
cg10006897	2	573253	NA	Island	0.93894	0.939093	-0.00113334	0.324992	0.93532	0.937147	0.000438758	0.713417
cg07621610	15	40051206	EHD4	N_Shore	0.0107743	0.0111868	0.000223616	0.324993	0.0109916	0.0109274	-5.95191e-05	0.786139
cg00051179	4	1156272	LOC100130872-SPON2;SPON2;SPON2	Island	0.0288013	0.029587	0.000639393	0.324996	0.0286382	0.0295966	0.00082669	0.22319
cg09763988	16	1727807	MAPK8IP3;MAPK8IP3	N_Shelf	0.951437	0.952	0.00120768	0.325	0.950869	0.951716	0.00126588	0.295163
cg18675381	3	127879762	NA	N_Shore	0.900697	0.904025	0.00150319	0.325	0.897623	0.90056	0.00116333	0.458941
cg02219383	15	67110100	MIR548H4;NOX5	N_Shore	0.975834	0.975112	-0.0006214	0.325001	0.974769	0.974861	0.000146807	0.800393
cg08086385	6	170269039	NA	S_Shore	0.952609	0.952831	-0.000788227	0.325002	0.952752	0.953119	-0.00046103	0.593063
cg02622782	6	118347936	SLC35F1	N_Shore	0.0285087	0.0279689	-0.00064459	0.325002	0.0339379	0.0316961	-0.00169415	0.0281305
cg10348368	2	85051195	KCMF1	Island	0.0071552	0.00704516	-0.000168555	0.325002	0.00754576	0.00723918	-0.000274923	0.139032
cg14597067	5	167783609	WWC1;WWC1;WWC1	NA	0.949694	0.950519	0.000792745	0.325003	0.949246	0.94983	0.000378754	0.651509
cg18751203	16	66398770	TSNAXIP1;TSNAXIP1;RANBP10	S_Shore	0.00563997	0.00552393	-0.000138416	0.325004	0.00553904	0.00556558	0.000127826	0.390111
cg07174453	19	19162711	LOC729991;RFXANK;LOC729991-MEF2B;LOC729991-MEF2B;LOC729991-MEF2B;LOC729991;RFXANK	N_Shore	0.903396	0.902244	-0.00142896	0.325005	0.895746	0.894011	-0.00160484	0.300771
cg23971255	6	151316290	MTHFD1L	NA	0.963033	0.964274	0.000662568	0.32501	0.962149	0.963476	0.00038348	0.571928
cg24022829	16	87009774	NA	NA	0.703608	0.705015	-0.00279882	0.32501	0.691143	0.697487	0.00242473	0.376411
cg06430424	15	97213156	IGF1R	Island	0.0100474	0.00999092	-0.000216903	0.325011	0.0102997	0.0100647	-0.000238653	0.278969
cg18978324	1	45253094	UROD	S_Shelf	0.1944	0.189763	-0.00444185	0.325016	0.169469	0.161672	-0.0100267	0.0169879
cg13864868	4	149471218	NR3C2;NR3C2	NA	0.974153	0.972352	-0.000905237	0.325017	0.972618	0.972185	0.000125646	0.898963
cg11841867	19	59310952	PRPF31;TFPT;PRPF31	Island	0.0128783	0.0137319	0.000422574	0.325019	0.0139461	0.0135933	-0.000343718	0.40404
cg23415219	9	98456450	C9orf21	N_Shore	0.86811	0.870313	-0.00271378	0.325019	0.846022	0.855267	0.00365129	0.228141
cg27067760	5	79589023	SERINC5	S_Shore	0.848824	0.848683	-0.00241744	0.32502	0.850115	0.850899	-0.00178906	0.47126
cg09825414	6	33342598	VPS52	NA	0.955576	0.957139	0.00074075	0.325022	0.953145	0.954393	7.23153e-06	0.992664
cg13463109	7	101044395	MYL10	NA	0.943029	0.94394	-0.00104063	0.325024	0.936884	0.939828	0.00117979	0.301789
cg22032563	8	118705677	NA	NA	0.669332	0.682489	0.00500218	0.325024	0.64502	0.657155	0.00438672	0.44449
cg22660544	6	30212605	TRIM40;TRIM40	NA	0.348532	0.34999	0.00583724	0.325027	0.379432	0.371131	-0.00133091	0.820804
cg11439475	19	5773369	NRTN	Island	0.651558	0.647902	-0.00529254	0.325032	0.634735	0.636357	-0.00244478	0.653886
cg11215013	10	132522249	NA	NA	0.892453	0.894965	0.00149444	0.325034	0.89282	0.894236	0.000471808	0.7625
cg04509882	19	10653615	ILF3;ILF3;ILF3;ILF3;ILF3	NA	0.486924	0.487395	-0.00420497	0.325037	0.461906	0.457526	-0.0102372	0.0230405
cg04586492	2	176661458	NA	Island	0.0217769	0.0211441	-0.000550408	0.325039	0.0244799	0.0222453	-0.00139794	0.00760934
cg07222181	15	89298014	RCCD1;RCCD1;UNC45A;UNC45A	N_Shore	0.9434	0.942931	-0.000912378	0.32504	0.939767	0.940463	6.37568e-05	0.944165
cg13252516	1	85947724	ZNHIT6;ZNHIT6	S_Shore	0.977705	0.976455	-0.000811595	0.325044	0.976349	0.976662	0.000411778	0.596088
cg10319663	17	928268	ABR;ABR;ABR	Island	0.97108	0.971325	0.000841143	0.325045	0.969705	0.969933	0.00059656	0.51611
cg09515778	5	65476235	SFRS12;SFRS12	Island	0.0726964	0.0734974	0.00129523	0.325046	0.0747285	0.0742269	0.0023663	0.0765208
cg18680977	6	116488669	FRK	NA	0.612574	0.612544	-0.00558778	0.325049	0.57901	0.583685	-0.00259159	0.629149
cg07861564	16	83428906	CRISPLD2	NA	0.669048	0.668269	-0.00584349	0.325051	0.630543	0.64208	0.00190653	0.756752
cg01553986	6	31699576	BAT2	S_Shelf	0.980549	0.980308	-0.000403139	0.325052	0.979356	0.979734	0.000152504	0.722632
cg26545983	3	113534598	CD200;CD200	Island	0.0288351	0.0296055	0.000449171	0.325056	0.0283935	0.0291419	0.000657807	0.193183
cg14152974	9	85342069	FRMD3	N_Shore	0.02722	0.0286621	0.000991047	0.325057	0.0294001	0.0306217	0.00074287	0.501889
cg20395881	22	18453923	DGCR8	Island	0.957442	0.957639	-0.000734932	0.325058	0.956779	0.956161	-0.000854291	0.247033
cg21908638	12	3180077	TSPAN9;TSPAN9	Island	0.0123029	0.0121908	-0.000210559	0.325059	0.0128091	0.0127858	-2.04183e-05	0.931579
cg01847206	19	8563477	ADAMTS10	Island	0.0180616	0.01892	0.000339716	0.325062	0.0183245	0.0180429	-0.000518582	0.0953031
cg11366934	16	66555665	SLC12A4;SLC12A4;SLC12A4;SLC12A4;SLC12A4	N_Shelf	0.9694	0.969348	-0.000882491	0.325068	0.968683	0.969516	-0.000113374	0.894193
cg11571263	11	64398892	EHD1	N_Shelf	0.522658	0.515369	-0.00556441	0.325069	0.555476	0.555507	0.00400145	0.478867
cg06679760	1	27433857	WDTC1;WDTC1	Island	0.0522852	0.0538948	0.00100419	0.32507	0.0538067	0.0537024	-0.000607764	0.552324
cg06983322	19	38376946	LRP3	N_Shore	0.00710302	0.00646687	-0.000279794	0.325073	0.00737458	0.00649548	-0.000494518	0.245348
cg05048976	4	87956098	NA	NA	0.0136995	0.0130705	-0.00097308	0.325073	0.0152227	0.0134069	-0.00192884	0.0398245
cg04299080	20	43161060	KCNS1	N_Shore	0.97123	0.970688	-0.00143482	0.325074	0.969239	0.970432	0.000753224	0.608165
cg11817589	5	9551781	SEMA5A	NA	0.944971	0.947501	0.00154791	0.325076	0.940959	0.94454	0.00218674	0.161471
cg01519350	1	240164493	NA	NA	0.787372	0.787742	-0.00285571	0.325077	0.774757	0.775389	-0.00330989	0.285645
cg21574349	3	73704749	PDZRN3	NA	0.962898	0.963433	0.000642445	0.325084	0.962055	0.962532	0.000519822	0.428495
cg06864275	1	180265549	NA	Island	0.00401442	0.00389422	-0.000117997	0.325084	0.0040366	0.0037544	-0.000207592	0.0705992
cg22063321	17	6675919	TEKT1	NA	0.00708439	0.00762615	0.000521226	0.32509	0.00730938	0.00698189	-0.000204086	0.55713
cg13382072	8	143200724	NA	Island	0.909934	0.912226	0.00143454	0.32509	0.908033	0.909324	0.00055232	0.710574
cg20597172	10	133646549	BNIP3	Island	0.738427	0.746855	0.00422487	0.32509	0.717821	0.728913	0.00550509	0.204536
cg12062819	2	71932146	NA	N_Shore	0.534532	0.536873	0.00475281	0.325092	0.555168	0.54745	-0.00355576	0.474345
cg17041296	3	188568881	RTP4;RTP4	NA	0.00845825	0.00792416	-0.000515622	0.325095	0.0093399	0.00756087	-0.0017284	0.0836218
cg23913941	6	144427734	PLAGL1;PLAGL1	S_Shore	0.00994868	0.010133	0.000234203	0.3251	0.0104649	0.010087	-0.00014215	0.569742
cg26215849	17	32316106	NA	NA	0.355769	0.36261	0.00415679	0.3251	0.357729	0.364368	0.00487993	0.238491
cg07124903	11	61005463	C11orf66;C11orf66	NA	0.942896	0.945401	0.0010463	0.325109	0.941327	0.944623	0.00143379	0.186245
cg19095267	1	29427710	MECR;MECR	N_Shelf	0.96904	0.968204	-0.00077407	0.325112	0.9683	0.968629	0.000249985	0.756588
cg12866899	3	58194327	NA	N_Shelf	0.874148	0.876113	0.00154168	0.325115	0.870299	0.872445	0.00261887	0.115705
cg04998674	12	48523607	BCDIN3D	S_Shore	0.907963	0.911061	0.00163522	0.325119	0.899567	0.90323	0.00244299	0.175706
cg22985281	16	76027168	ADAMTS18	S_Shore	0.736418	0.746027	0.0047216	0.325121	0.709378	0.721175	0.00483488	0.324062
cg21451998	4	187526258	NA	N_Shelf	0.780011	0.791822	0.00460644	0.325125	0.753684	0.764238	0.00164314	0.74547
cg01193682	1	87590064	NA	NA	0.968818	0.969364	0.000568367	0.32513	0.96877	0.968861	-0.000117865	0.838361
cg01250280	3	27521104	NA	NA	0.95169	0.951127	-0.00086351	0.32513	0.952434	0.952642	0.000170553	0.842238
cg07159958	7	158549772	VIPR2	Island	0.945222	0.946809	0.000884799	0.325133	0.945137	0.946615	0.0012585	0.15878
cg06079147	6	28914860	NA	Island	0.00400494	0.00368733	-0.000180305	0.325138	0.0042931	0.00365897	-0.000448438	0.148085
cg17648241	5	172155156	NA	NA	0.919724	0.91985	-0.00137347	0.325138	0.91188	0.917975	0.00532344	0.00043104
cg06267075	7	68876629	AUTS2;AUTS2;AUTS2	NA	0.712473	0.715752	-0.00670329	0.32514	0.681662	0.686804	-0.00610899	0.369071
cg17933838	14	64639065	MAX;MAX;MAX;MAX;MAX;MAX	Island	0.0241605	0.0248349	0.000407958	0.325141	0.0244402	0.0240975	-0.000262102	0.497436
cg05114984	7	127293446	SND1	NA	0.953175	0.949706	-0.00386837	0.325143	0.949754	0.947108	-0.00314095	0.536748
cg15522118	17	78318350	TBCD	NA	0.916796	0.918543	0.00117457	0.325145	0.914816	0.918954	0.00324976	0.00950431
cg10506353	6	5417094	FARS2	NA	0.967922	0.968473	0.000570087	0.325147	0.9679	0.968633	0.00102717	0.0768492
cg15099666	1	168901555	PRRX1;PRRX1	S_Shore	0.35281	0.353965	0.00543334	0.325158	0.383393	0.377407	0.000814926	0.877432
cg04540493	2	45834602	PRKCE	NA	0.963804	0.963067	-0.00121501	0.325159	0.963975	0.961901	-0.00279374	0.0185954
cg13810385	6	151701826	AKAP12;AKAP12	N_Shelf	0.955807	0.954185	-0.00141673	0.325162	0.951864	0.951844	-9.93466e-05	0.946432
cg23339449	9	139036690	ABCA2;ABCA2	N_Shore	0.902719	0.90558	-0.00275756	0.325172	0.89058	0.888392	-0.00732095	0.0165873
cg16582891	1	210654740	TMEM206;TMEM206	Island	0.0199327	0.0199549	-0.000346985	0.325176	0.0197949	0.0201142	0.000190139	0.602759
cg05006903	9	136326507	NA	NA	0.932742	0.933612	0.000999743	0.325179	0.929803	0.931893	0.00159286	0.136981
cg21500133	1	6120691	CHD5	NA	0.924589	0.927271	0.00100687	0.32518	0.922837	0.923534	-0.000803709	0.444214
cg07026560	7	89679150	STEAP2;STEAP2;STEAP2;STEAP2	Island	0.00480862	0.00437943	-0.000196068	0.325184	0.00532267	0.00445165	-0.000563892	0.150595
cg10002185	1	94873885	NA	NA	0.979387	0.978687	-0.000519391	0.325185	0.978108	0.978832	0.0008617	0.110077
cg20400248	6	32926302	TAP1	N_Shelf	0.949551	0.951625	0.000899485	0.325188	0.947511	0.948853	0.000643083	0.494243
cg12482898	17	24078185	TLCD1;TLCD1	Island	0.0118903	0.0118552	-0.000205511	0.325189	0.011721	0.0117294	6.04005e-05	0.774216
cg09102864	6	131426364	EPB41L2;EPB41L2;EPB41L2	S_Shore	0.117105	0.116257	0.00181384	0.325189	0.122768	0.117386	-0.00299633	0.106145
cg08758352	4	24771579	SEPSECS;SEPSECS;SEPSECS	S_Shore	0.00556229	0.00536684	-0.000170528	0.325196	0.00666374	0.00605711	-0.000356116	0.0711137
cg03983713	12	93991642	NR2C1;NR2C1;NR2C1	S_Shore	0.0141129	0.01359	-0.00035345	0.325197	0.0143897	0.013124	-0.000583605	0.0792445
cg02525435	22	43976431	C22orf9;C22orf9;MIR1249	N_Shore	0.659547	0.66131	-0.00448655	0.325201	0.638034	0.644594	-0.000703162	0.879108
cg13497903	1	20364973	PLA2G2C	NA	0.907599	0.904281	-0.0023699	0.325203	0.906107	0.908574	0.00305257	0.233426
cg19051504	10	655393	DIP2C	N_Shelf	0.930011	0.929636	-0.00222466	0.325203	0.927177	0.928299	0.00123303	0.535614
cg22230662	17	76668639	BAIAP2;BAIAP2;BAIAP2;BAIAP2	S_Shore	0.537116	0.532131	-0.00360344	0.325203	0.543376	0.539546	-0.00303186	0.409344
cg01177709	13	30994349	NA	NA	0.965328	0.966463	0.000768292	0.325205	0.963705	0.965673	0.00172757	0.0272512
cg02571905	18	54447587	ALPK2	NA	0.414016	0.414251	-0.00457657	0.325206	0.405654	0.407021	-0.00109303	0.811352
cg08569414	2	45723742	NA	N_Shore	0.953502	0.955426	0.000939388	0.325206	0.952164	0.954368	0.00120315	0.211404
cg21463140	17	8810673	PIK3R5	S_Shore	0.569261	0.572029	0.00562248	0.325207	0.599909	0.599281	0.00468025	0.400857
cg08420923	5	27074593	CDH9	NA	0.618522	0.614785	-0.00728845	0.325207	0.594522	0.591941	-0.00737268	0.306099
cg19678561	10	115923907	C10orf118;MIR2110;C10orf118	Island	0.00612343	0.00581107	-0.000286749	0.325209	0.00682806	0.0057632	-0.00103417	0.00612765
cg08530537	8	121818469	SNTB1	NA	0.969881	0.967372	-0.00152178	0.325209	0.967168	0.967671	0.00114262	0.458247
cg09651648	13	49553393	DLEU1;DLEU2	Island	0.022955	0.0225383	-0.000539791	0.325213	0.0276739	0.0268087	-0.000346898	0.64389
cg05025427	10	17586952	NA	NA	0.904032	0.897514	-0.00400899	0.325214	0.898178	0.89882	0.00196609	0.629709
cg14672293	16	5032013	NA	NA	0.776127	0.779085	-0.00399545	0.325214	0.746843	0.754845	-0.00086192	0.839992
cg14447165	7	155447391	NA	NA	0.7223	0.732847	0.00380437	0.325217	0.701474	0.712786	0.00338866	0.404109
cg02985445	20	60938031	COL9A3	Island	0.701481	0.712766	0.0050673	0.325223	0.684049	0.692098	0.00352747	0.5122
cg12150946	20	43854983	WFDC3;DNTTIP1	S_Shore	0.0935572	0.0919861	0.00274598	0.325224	0.112973	0.106631	-0.000146641	0.95814
cg05545454	10	82353364	SH2D4B;SH2D4B	NA	0.98383	0.985371	0.000562501	0.325224	0.982739	0.984898	0.001069	0.110309
cg08627912	11	69359168	NA	NA	0.228425	0.231036	0.00454297	0.325226	0.258855	0.253432	-0.000990463	0.826325
cg21176326	14	90849519	CCDC88C	NA	0.974435	0.974044	-0.000531971	0.325229	0.972689	0.97323	0.000781885	0.176097
cg20644754	12	6923136	C12orf57	N_Shore	0.0163774	0.0156945	-0.000496682	0.325232	0.0177897	0.015626	-0.00167863	0.000918763
cg24181771	6	49624973	C6orf141	N_Shore	0.963168	0.961742	-0.00104977	0.325234	0.961658	0.961641	0.000134868	0.900899
cg25094931	20	25514336	NINL	Island	0.0255279	0.0252644	-0.000579629	0.325238	0.0279559	0.0271186	-0.00109828	0.0661914
cg20037575	8	1838271	ARHGEF10	NA	0.965076	0.964143	-0.00235435	0.325238	0.962874	0.963205	-0.00114311	0.626734
cg26092471	15	39062409	INO80	NA	0.95164	0.95289	0.000873131	0.325239	0.951965	0.95233	1.61624e-06	0.998582
cg13554086	3	188940214	BCL6	N_Shore	0.00873195	0.00836179	-0.000291155	0.325247	0.00984333	0.00875285	-0.000865123	0.0691752
cg02908083	12	119025782	RAB35;RAB35	N_Shore	0.979701	0.979539	-0.000412745	0.325248	0.978647	0.979245	0.000439133	0.325084
cg02369195	11	113634410	NA	NA	0.486009	0.495576	0.00420841	0.325249	0.459364	0.47216	0.00650612	0.0936683
cg11692181	4	189154167	ZFP42	S_Shore	0.071672	0.0713493	0.0018278	0.325257	0.0802903	0.0793422	0.000644182	0.727804
cg04945945	22	49260585	SBF1	Island	0.0119865	0.0122545	0.000192807	0.325263	0.0120747	0.0121293	0.000126577	0.516971
cg06542681	5	1483867	SLC6A3	NA	0.916567	0.917867	0.00120917	0.325268	0.915559	0.917284	0.000747985	0.544024
cg22065733	2	46467048	EPAS1	NA	0.0104998	0.0109433	0.000536631	0.325268	0.0111679	0.0100065	-0.000942456	0.0331045
cg01014438	2	163643952	NA	NA	0.00494576	0.00484535	-0.00021008	0.325271	0.00534273	0.00493222	-0.000414669	0.036472
cg08616585	14	78815096	NRXN3;NRXN3;NRXN3	Island	0.0212915	0.0208422	-0.000533949	0.325277	0.0206042	0.0202865	-0.000112884	0.822134
cg15746696	14	54439210	GCH1;GCH1;GCH1;GCH1;GCH1;GCH1;GCH1;GCH1	Island	0.0368441	0.0359094	-0.00058879	0.325284	0.0352352	0.0358693	0.000624288	0.289018
cg22796807	11	113572656	ZBTB16;ZBTB16	N_Shelf	0.80431	0.808415	-0.00415379	0.325285	0.770491	0.778356	-0.00177525	0.671292
cg07313319	4	85639806	NKX6-1	Island	0.017992	0.0171963	-0.000507344	0.325288	0.0205026	0.0200231	-9.80743e-06	0.987149
cg25033364	8	22658346	PEBP4	NA	0.75257	0.754665	-0.00452086	0.325296	0.72064	0.725919	-0.00251187	0.58968
cg10211019	12	119895652	C12orf27	NA	0.417739	0.420297	-0.00334361	0.325297	0.403004	0.408796	-0.000764345	0.823606
cg17580363	4	155766989	NA	N_Shore	0.968723	0.969676	0.000535438	0.325297	0.969983	0.969416	-0.000798893	0.145969
cg10012393	9	4652766	C9orf68;PPAPDC2	Island	0.00869409	0.00853884	-0.000195746	0.325303	0.00912493	0.00904172	-1.11838e-05	0.960663
cg24107619	13	109865139	COL4A2	NA	0.968135	0.966357	-0.00105891	0.325303	0.966748	0.966693	0.000373272	0.724938
cg12914657	19	17177780	MYO9B;MYO9B	Island	0.978081	0.979299	0.000635014	0.325303	0.976713	0.979167	0.00192115	0.00615465
cg00080188	9	966645	DMRT3	Island	0.0241155	0.0247551	0.00047183	0.325303	0.0249534	0.024639	-5.38577e-05	0.912368
cg01419679	11	85417844	PICALM;PICALM	NA	0.00481945	0.00467932	-0.000152097	0.325304	0.00514868	0.00476326	-0.000344731	0.0359024
cg24984301	6	30796655	TUBB	Island	0.0107635	0.0106709	-0.000540535	0.325307	0.0112451	0.0104276	-0.000995019	0.0743342
cg24642064	6	160300562	NA	NA	0.706794	0.701481	-0.00403155	0.325319	0.717842	0.703948	-0.011177	0.00963182
cg15837838	10	14861460	NA	NA	0.912369	0.913668	-0.00225406	0.325324	0.900594	0.901865	-0.00237728	0.345228
cg05129523	6	112515115	TUBE1;C6orf225	Island	0.0277104	0.0285088	0.000424922	0.325325	0.0282009	0.0284045	-8.33092e-05	0.848184
cg24119085	1	154894016	BCAN	Island	0.0129636	0.0121742	-0.000394087	0.325332	0.0139517	0.0123961	-0.000888808	0.140891
cg01515426	5	158690931	IL12B	N_Shore	0.266468	0.270386	0.002849	0.325332	0.255636	0.268905	0.0113696	6.66652e-05
cg25204769	11	64705974	CAPN1;CAPN1	S_Shore	0.0320075	0.0325736	0.000906217	0.325333	0.0313087	0.0304172	-0.000547204	0.541198
cg01596520	5	9318636	SEMA5A	NA	0.906485	0.911432	0.00199944	0.325334	0.901512	0.909477	0.00487014	0.0281376
cg26465837	3	51951211	RRP9;PARP3;PARP3	Island	0.0110054	0.010834	-0.000238106	0.325336	0.0111648	0.010794	-0.00028776	0.216871
cg17706411	22	41226049	SERHL	N_Shore	0.477367	0.485056	0.00569967	0.325337	0.47251	0.477759	0.0027904	0.634291
cg11682605	11	45789487	SLC35C1;SLC35C1;SLC35C1	NA	0.971623	0.971425	-0.000500719	0.325339	0.970638	0.970847	0.000135961	0.794549
cg25892296	19	63358021	NA	Island	0.0262015	0.026978	0.000444476	0.325345	0.0267343	0.0267569	-7.37125e-05	0.864347
cg19045731	16	2959155	PAQR4	Island	0.0111373	0.0108414	-0.000309471	0.325347	0.011727	0.0105991	-0.00107516	0.00145579
cg04460007	20	35351576	MANBAL;MANBAL	Island	0.0146366	0.0149412	0.0002302	0.325349	0.0152127	0.0149525	-0.000262445	0.28122
cg15346619	1	5692954	NA	N_Shore	0.73726	0.740465	0.00246826	0.325352	0.746325	0.745142	-0.00169035	0.513264
cg13094219	2	108769365	CCDC138	Island	0.0106692	0.0103764	-0.000343303	0.325354	0.0117201	0.0104774	-0.0010641	0.00437955
cg05779675	21	33464632	C21orf54	NA	0.95247	0.955601	0.00125735	0.325356	0.952297	0.954216	0.00092787	0.463774
cg00459997	9	139253573	NA	N_Shore	0.904213	0.90359	-0.00123603	0.325358	0.903618	0.900669	-0.00285166	0.0301026
cg26748758	15	60526441	NA	NA	0.967385	0.966319	-0.000943415	0.325362	0.964848	0.966476	0.00135069	0.21133
cg10852662	7	101299651	CUX1;CUX1;CUX1	NA	0.781848	0.78321	-0.00449311	0.325365	0.799504	0.797841	-0.00800442	0.0889092
cg23154059	1	154913370	NES	Island	0.0166056	0.0171919	0.000342181	0.325369	0.0165793	0.0171959	0.000403253	0.123666
cg00845245	10	49483271	ARHGAP22	Island	0.0402154	0.0409956	0.000891784	0.325372	0.0384642	0.0392617	0.00160856	0.0639777
cg02689506	22	22529851	SLC2A11;SLC2A11;SLC2A11	Island	0.00457266	0.00415868	-0.000186241	0.325374	0.0049172	0.00427687	-0.000394336	0.210752
cg13535015	2	218604970	NA	N_Shore	0.638673	0.639934	-0.00451561	0.325377	0.611854	0.619135	5.63148e-05	0.990304
cg06650698	14	95481153	NA	NA	0.960043	0.961692	0.00071347	0.325379	0.960774	0.959938	-0.00160772	0.0228136
cg16127145	17	19243299	NA	NA	0.968406	0.967623	-0.000824228	0.325379	0.96583	0.966881	0.00122605	0.182142
cg15198193	7	149200879	ATP6V0E2;ATP6V0E2;LOC401431	N_Shore	0.0178599	0.0172498	-0.000745653	0.32538	0.0168241	0.0166338	0.000349278	0.625591
cg05590156	10	104464455	SFXN2;ARL3	Island	0.00870517	0.00845799	-0.00020522	0.325383	0.00887694	0.00827313	-0.000439627	0.0282918
cg11047111	2	43307784	ZFP36L2;LOC100129726	Island	0.0165767	0.0169847	0.000298074	0.325385	0.0170721	0.0169847	-0.000189615	0.507523
cg13460850	6	26216385	HIST1H1T	S_Shelf	0.974338	0.976811	0.00105341	0.325385	0.973371	0.975685	0.00067541	0.442277
cg06981033	11	2438051	KCNQ1;KCNQ1	NA	0.928207	0.928988	-0.000994007	0.325385	0.926512	0.927756	-0.000437462	0.678424
cg03762431	11	67615599	CHKA;CHKA	NA	0.544625	0.53297	-0.00852744	0.325391	0.561056	0.545503	-0.00959282	0.280313
cg10165689	17	19492649	ALDH3A2;ALDH3A2	Island	0.026806	0.0272339	0.000497189	0.325395	0.0279291	0.0281715	0.00100829	0.0658555
cg05486213	20	1708507	NA	S_Shelf	0.966362	0.967713	0.000618549	0.325398	0.965246	0.966768	0.00106199	0.123362
cg27558820	17	1784598	NA	Island	0.962275	0.963216	0.000659556	0.325399	0.962246	0.963302	0.000486291	0.466649
cg20699839	3	198239061	MFI2;MFI2	Island	0.984761	0.984695	0.000212018	0.325403	0.984551	0.98455	0.000144868	0.506656
cg04755345	11	59026985	OR4D11	NA	0.960705	0.96034	-0.000998124	0.325405	0.95643	0.957863	0.000334556	0.760514
cg10196532	7	105289945	ATXN7L1;ATXN7L1	NA	0.951905	0.953186	0.00110827	0.325406	0.950689	0.951733	0.00136596	0.218927
cg02455397	11	901002	CHID1;CHID1;CHID1;CHID1;CHID1	Island	0.00797594	0.0074499	-0.000347076	0.325409	0.00834767	0.00752693	-0.000547769	0.214986
cg04468334	3	43406347	ANO10	NA	0.233825	0.232596	0.00545641	0.325414	0.266018	0.26503	0.00769389	0.166248
cg25446197	5	153636169	GALNT10	NA	0.975562	0.974519	-0.000748081	0.325417	0.974842	0.974212	-0.000465256	0.545196
cg23139173	8	41467781	GOLGA7;GOLGA7	S_Shore	0.0277273	0.0283661	0.000597497	0.325418	0.0322545	0.0309525	-0.0010304	0.142516
cg27594095	11	124439024	SLC37A2;SLC37A2	S_Shore	0.513969	0.519995	0.00530442	0.325419	0.512009	0.518874	0.00575551	0.286611
cg07015911	6	85544485	NA	S_Shelf	0.897572	0.896892	-0.00177569	0.325426	0.891231	0.890513	-0.00207232	0.263007
cg11547895	14	54664366	LGALS3	N_Shore	0.389731	0.391195	-0.00968181	0.325428	0.352863	0.362711	0.00141491	0.885853
cg07535628	16	1487664	TELO2	N_Shelf	0.96173	0.96227	0.000677741	0.325438	0.962061	0.961928	-0.000554933	0.420947
cg09051157	16	28844214	RABEP2	Island	0.026254	0.0268358	0.000635758	0.325441	0.0285766	0.0267449	-0.00165686	0.0171229
cg08061755	13	111836670	NA	NA	0.954923	0.954622	-0.000971897	0.325449	0.953853	0.953977	-0.000182528	0.85841
cg13926358	6	133178010	RPS12;SNORD101	S_Shore	0.0124536	0.0123319	-0.000330028	0.32545	0.0130277	0.0122294	-0.000726668	0.0490062
cg09560979	19	56321017	SIGLEC9	NA	0.939214	0.941768	0.00125008	0.325455	0.9391	0.940078	0.000324765	0.799203
cg26687477	10	79463501	RPS24;RPS24;RPS24;RPS24;RPS24;RPS24	Island	0.156477	0.174011	0.00819257	0.325457	0.169975	0.170741	-0.00675391	0.404345
cg06504205	5	93472960	FAM172A;FAM172A;FAM172A;FAM172A	Island	0.00697602	0.00678927	-0.000186827	0.325458	0.00768829	0.00715672	-0.000404462	0.061454
cg18384226	3	182896504	SOX2OT	Island	0.00821146	0.00801414	-0.00022709	0.32546	0.00921847	0.00872407	-0.000430824	0.10342
cg21871038	8	1568529	DLGAP2	S_Shore	0.974696	0.97415	-0.000647318	0.325464	0.973193	0.973381	0.000277413	0.702824
cg26776175	8	143555611	BAI1	Island	0.898044	0.903181	0.00210184	0.325466	0.892478	0.898202	0.0016462	0.482192
cg16300838	1	100530840	RTCD1;RTCD1	NA	0.941645	0.941808	0.00167749	0.325469	0.939549	0.941168	0.00284121	0.0906246
cg23288008	2	26261071	FAM59B	Island	0.12878	0.123908	-0.00437234	0.325475	0.140273	0.128765	-0.0100445	0.0239245
cg07024656	4	186455175	SNX25	NA	0.962581	0.959449	-0.00160787	0.325478	0.959887	0.95943	0.000629571	0.708072
cg19263069	16	52713455	NA	Island	0.978841	0.979792	0.000541188	0.325479	0.97885	0.979507	0.000350473	0.462293
cg21856680	17	3407893	TRPV3;TRPV3	NA	0.677725	0.688082	0.0038747	0.325481	0.661828	0.668143	-0.00125852	0.762416
cg02336718	21	45715425	COL18A1;COL18A1;COL18A1	Island	0.587873	0.584982	-0.00885447	0.325482	0.543478	0.546585	-0.00628172	0.49707
cg07015533	8	30533336	RBPMS;RBPMS;RBPMS	NA	0.927958	0.928242	-0.0016176	0.325482	0.920704	0.918888	-0.00471204	0.0100319
cg02870584	11	116198625	APOA4	S_Shore	0.859643	0.86241	0.00163647	0.325483	0.853955	0.852747	-0.00144706	0.426078
cg06213964	4	609167	PDE6B;PDE6B	N_Shore	0.954785	0.95723	0.00143075	0.325484	0.955741	0.959179	0.00215214	0.100044
cg19694978	12	56416122	AGAP2;AGAP2	Island	0.611199	0.610837	-0.00709555	0.32549	0.572804	0.579244	-0.00101046	0.893892
cg20709008	16	66253485	PARD6A;ACD;ACD;PARD6A;ACD	S_Shore	0.946081	0.947436	0.00077273	0.325491	0.94625	0.946264	-0.000451347	0.566789
cg18788524	11	8245074	NA	N_Shore	0.951529	0.952627	0.000753634	0.325493	0.951297	0.951937	-0.000141718	0.851883
cg25592564	3	51976992	PCBP4	NA	0.00811302	0.00773065	-0.000259391	0.325496	0.00894249	0.00791449	-0.00082846	0.0733305
cg15682511	16	1980416	SYNGR3	Island	0.00415712	0.00370273	-0.000192537	0.3255	0.00438621	0.00376172	-0.000323182	0.305003
cg22989161	17	74015238	DNAH17	NA	0.976455	0.977282	0.000501271	0.325507	0.975994	0.977448	0.0011175	0.0244601
cg27561350	13	83353743	SLITRK1;SLITRK1	S_Shore	0.0333247	0.0321485	-0.000644726	0.325509	0.0342671	0.0328831	-0.000776875	0.259419
cg23430209	16	11329910	NA	NA	0.184183	0.17708	-0.00395248	0.325512	0.219618	0.19963	-0.0139407	0.000617731
cg06022562	12	27755272	MRPS35	Island	0.0209184	0.0214642	0.000367915	0.325512	0.0211576	0.0217543	0.0012011	0.00195503
cg23790219	1	220829881	TAF1A;TAF1A	Island	0.0168864	0.0172436	0.000238226	0.325518	0.0173151	0.0175916	0.000343062	0.14638
cg25976257	21	40438190	DSCAM	Island	0.658834	0.666071	0.00856262	0.325519	0.656897	0.668569	0.00928914	0.257894
cg17512353	3	126413852	SLC12A8	Island	0.0293522	0.0292263	-0.000558375	0.325523	0.0301346	0.0296271	-0.000563893	0.277677
cg14500798	17	24096142	TRAF4	S_Shore	0.104975	0.108062	0.00166548	0.325528	0.0957778	0.105389	0.0074868	1.24436e-06
cg21821388	3	140545615	MRPS22	Island	0.00381196	0.00369797	-8.63593e-05	0.325532	0.00398445	0.0036265	-0.000279957	0.00261806
cg24000285	5	178703604	ADAMTS2;ADAMTS2	Island	0.0156259	0.0162633	0.000375616	0.325533	0.0165374	0.0160729	-0.000687208	0.0846043
cg04612203	11	128185700	FLI1;FLI1	Island	0.955319	0.956533	0.000790336	0.325538	0.9544	0.95575	0.00120292	0.16996
cg10952171	2	2169125	MYT1L	Island	0.640336	0.637382	-0.0037464	0.325538	0.637769	0.634155	0.000624488	0.867608
cg27063138	16	3490843	CLUAP1	Island	0.0109033	0.0109116	-0.000173451	0.325539	0.0111363	0.0110133	-0.000196976	0.254594
cg03101763	4	5271187	STK32B	NA	0.948124	0.948598	-0.00121034	0.325541	0.945439	0.945218	-0.00185354	0.135877
cg00834796	21	25856447	MIR155HG	Island	0.0134559	0.0139685	0.000269508	0.325547	0.0139378	0.0138891	-0.000278507	0.260274
cg19878076	4	24923388	ZCCHC4	Island	0.0261961	0.0269575	0.000593694	0.325547	0.0272388	0.0263559	-0.00104912	0.0701912
cg16592326	16	9114884	C16orf72	NA	0.871927	0.872225	-0.00289287	0.325549	0.856276	0.861105	0.000885899	0.771732
cg00242031	19	10898971	YIPF2;C19orf52	N_Shore	0.958136	0.956346	-0.00122306	0.32555	0.955659	0.955712	0.000883808	0.478771
cg21769093	13	110163027	ING1;ING1;ING1	Island	0.00506449	0.00455663	-0.00022197	0.325553	0.00542927	0.00444607	-0.00065438	0.0636667
cg14120667	20	44237040	CDH22	Island	0.0447646	0.0462911	0.00129526	0.325554	0.0503214	0.0521166	0.00185692	0.225184
cg05483021	19	9782247	FBXL12	NA	0.961245	0.960256	-0.00148773	0.325554	0.960872	0.959304	-0.00233328	0.117971
cg02312559	10	132129558	NA	NA	0.949336	0.951518	0.00124899	0.325554	0.950223	0.951778	0.000576187	0.645291
cg00680875	11	1099004	NA	S_Shore	0.888513	0.893725	0.00192422	0.32556	0.882729	0.888425	0.00231922	0.238963
cg12157673	11	33672195	NA	NA	0.953612	0.950553	-0.00164401	0.325564	0.94891	0.950609	0.00272859	0.0857666
cg27286572	17	874207	ABR;ABR;ABR	S_Shore	0.819572	0.836657	0.00844773	0.325566	0.80814	0.817298	-0.000498872	0.957623
cg11152825	1	145180787	CHD1L	Island	0.0439641	0.0437061	-0.000744015	0.325566	0.043786	0.0428172	-0.000426381	0.577758
cg08105748	2	241714876	PASK	NA	0.961605	0.962526	0.000687946	0.325571	0.961065	0.960623	-0.000467218	0.482239
cg05785488	1	226428932	C1orf69	N_Shore	0.930272	0.926201	-0.00433018	0.325571	0.928435	0.925929	-0.00328029	0.475805
cg16805291	10	1729665	ADARB2	N_Shore	0.9599	0.960835	0.00138259	0.325573	0.960331	0.957508	-0.00214172	0.189876
cg21566278	1	154351374	LMNA;LMNA;LMNA	Island	0.00597695	0.00543434	-0.000251702	0.325575	0.00635079	0.00562136	-0.000407198	0.291635
cg21010407	1	115630942	NGF	NA	0.950634	0.952002	0.000805331	0.325575	0.951536	0.951804	-7.33673e-05	0.928011
cg16123211	17	74433543	TIMP2	Island	0.0117597	0.0114293	-0.0002982	0.325577	0.0126794	0.0117196	-0.000883211	0.00671529
cg13868165	2	1858451	MYT1L	NA	0.970251	0.971304	0.00111398	0.325578	0.968896	0.970669	0.00184996	0.131548
cg01439366	16	87411670	GALNS	Island	0.886231	0.889651	0.0013311	0.32558	0.885443	0.887602	0.00132676	0.344448
cg17707966	17	68493593	SLC39A11;SLC39A11	NA	0.968303	0.966767	-0.000938394	0.325585	0.966679	0.966852	0.000532156	0.552886
cg16695576	16	23754826	PRKCB;PRKCB;PRKCB;PRKCB	Island	0.0131858	0.0138192	0.000237931	0.325586	0.0139502	0.0140497	-1.89599e-05	0.936759
cg08247587	6	34601107	PACSIN1	N_Shore	0.945363	0.946932	0.000838771	0.325588	0.946219	0.945661	-0.000895059	0.322021
cg07588141	12	9977620	CLEC2A	NA	0.96538	0.963136	-0.00118838	0.325589	0.963942	0.963229	0.000209618	0.852381
cg09222673	21	45533393	POFUT2;POFUT2;LOC642852;POFUT2	S_Shore	0.754931	0.753237	-0.00430227	0.325589	0.724131	0.730922	0.00117152	0.787539
cg13857025	2	224529357	MRPL44	N_Shore	0.871269	0.875258	0.0019195	0.325594	0.867418	0.870912	0.00138144	0.469569
cg15437612	16	1490265	TELO2	Island	0.973148	0.973557	0.000351628	0.325595	0.973051	0.973167	8.22716e-05	0.819428
cg25203539	8	48505562	KIAA0146	NA	0.956706	0.955569	-0.000656642	0.325595	0.955882	0.954857	-0.000584595	0.409372
cg25750018	2	74916944	HK2	S_Shore	0.0157953	0.0156678	-0.000547562	0.325595	0.0167988	0.0154953	-0.0013281	0.0118814
cg07133629	3	46847953	PRSS42	N_Shore	0.932644	0.934098	0.000824978	0.325596	0.931921	0.932666	4.12976e-05	0.964123
cg07381000	5	178420091	ZNF354C	Island	0.00715848	0.00696009	-0.000180691	0.325599	0.00726307	0.0069746	-0.000219995	0.184049
cg27072506	12	21481803	PYROXD1	Island	0.0163664	0.0169865	0.000351503	0.325601	0.0166153	0.0167944	8.16377e-05	0.812206
cg05006231	1	145538027	BCL9	Island	0.0174775	0.0171922	-0.000376346	0.325606	0.0175342	0.0168511	-0.000695995	0.0663561
cg08688816	19	63669951	ZNF324	N_Shore	0.0169591	0.0164568	-0.000414235	0.325608	0.0156988	0.0163049	0.000691835	0.0795926
cg04391313	7	86424121	KIAA1324L;KIAA1324L;KIAA1324L	NA	0.940623	0.939916	-0.00130123	0.325616	0.936158	0.938721	0.00206333	0.108242
cg16597406	1	205012547	IL10	NA	0.314139	0.313295	0.00783751	0.325617	0.364811	0.346683	-0.00643927	0.4159
cg26454433	17	5035605	ZNF594	Island	0.0335849	0.0339958	0.000668513	0.325618	0.0350249	0.0345131	-0.000527039	0.437899
cg12422968	11	118331989	UPK2	NA	0.539605	0.540633	-0.00170498	0.325623	0.524875	0.525311	-0.00247003	0.157907
cg04083076	7	56099398	SUMF2;SUMF2;SUMF2;SUMF2;SUMF2	Island	0.00828271	0.00820972	-0.00023784	0.325626	0.00899056	0.0082923	-0.000668904	0.0143304
cg22023770	3	73129030	PPP4R2	Island	0.0110875	0.0116444	0.000218425	0.325627	0.0115401	0.0113863	-0.000297564	0.151968
cg01037673	11	7964930	EIF3F	N_Shore	0.120435	0.121587	0.00205348	0.325628	0.126103	0.122519	-0.00083197	0.702881
cg10499974	11	113350998	HTR3A;HTR3A	NA	0.747037	0.752095	-0.00379028	0.32563	0.719923	0.727499	-0.00121444	0.762745
cg07204163	1	89763394	LRRC8B	Island	0.0159431	0.0158268	-0.000324368	0.325633	0.0172551	0.0169572	-0.000336479	0.358948
cg27277848	10	123319103	FGFR2;FGFR2;FGFR2;FGFR2;FGFR2;FGFR2;FGFR2;FGFR2;FGFR2	NA	0.959154	0.959876	0.000929573	0.325636	0.959686	0.958362	-0.00129831	0.147123
cg15668490	3	47429933	PTPN23	NA	0.879246	0.880132	-0.00206001	0.325643	0.862617	0.863856	-0.00238921	0.304367
cg26546504	1	212947961	NA	NA	0.588283	0.587685	-0.00576146	0.325648	0.542585	0.555839	0.00563314	0.34939
cg26920627	10	35419354	CUL2	Island	0.028745	0.0288491	0.000743975	0.32565	0.0279695	0.0289394	0.00189125	0.0126325
cg01273336	6	33755663	ITPR3	NA	0.93278	0.93471	0.00101815	0.325654	0.93447	0.935611	0.000357711	0.728768
cg03976895	6	169803029	WDR27	N_Shore	0.958841	0.961345	0.00141061	0.325654	0.958508	0.960823	0.00103787	0.329185
cg02131018	12	118004331	SRRM4	NA	0.588042	0.586202	-0.00410514	0.325655	0.573172	0.573987	-0.00340911	0.422683
cg19192316	2	27100712	MAPRE3	NA	0.907124	0.907592	-0.00154944	0.325657	0.907477	0.908081	-0.00155188	0.316931
cg16697977	16	29731369	PRRT2	Island	0.0131482	0.0118844	-0.000499984	0.325659	0.0154385	0.0136207	-0.000812338	0.230871
cg08324906	7	2119151	MAD1L1;MAD1L1;MAD1L1	N_Shelf	0.361542	0.363238	0.00750789	0.325663	0.397236	0.388326	-0.00021289	0.977549
cg03918530	17	77559576	ASPSCR1	N_Shore	0.955219	0.956003	0.000666919	0.325666	0.95457	0.95441	-0.000290233	0.67165
cg17554604	7	27745946	TAX1BP1;TAX1BP1	N_Shore	0.0052269	0.005034	-0.000175549	0.325666	0.0055361	0.0050357	-0.000418234	0.0083858
cg14567374	14	93617199	DDX24;IFI27L1;IFI27L1	Island	0.00659217	0.00697353	0.000158339	0.325666	0.00693555	0.00664728	-0.000393966	0.00972749
cg02353418	10	347284	DIP2C	NA	0.95941	0.960158	0.000644549	0.325666	0.95896	0.959801	0.000729929	0.278192
cg03797687	3	158322928	NA	S_Shore	0.34433	0.333497	-0.00621288	0.325668	0.37189	0.362685	-0.0030588	0.624455
cg04231340	5	180220165	ZFP62;ZFP62	N_Shore	0.00748951	0.00730432	-0.0001791	0.325669	0.00809147	0.007604	-0.000349833	0.085928
cg05992340	16	87909469	ANKRD11	NA	0.97073	0.971711	0.00060956	0.325672	0.971016	0.972167	0.0010127	0.079411
cg04131431	5	172131619	DUSP1	Island	0.0149053	0.0146988	-0.000358547	0.325674	0.0153102	0.0150092	-0.000153108	0.699897
cg19608455	3	168935457	PDCD10;PDCD10;SERPINI1;PDCD10;SERPINI1	Island	0.0105866	0.010417	-0.000226282	0.325675	0.0112405	0.0113503	0.000232685	0.450953
cg13733403	8	91163987	CALB1	NA	0.0216505	0.0210324	-0.000622235	0.325675	0.0279489	0.0261969	-0.00122281	0.0950013
cg25061048	22	28993034	OSM	NA	0.328743	0.332731	0.00624267	0.325676	0.352698	0.34772	0.00142954	0.817891
cg15736743	6	5951706	NRN1	Island	0.0869791	0.087059	0.00165794	0.325676	0.103121	0.100915	9.76679e-05	0.959804
cg06348656	6	158572766	NA	Island	0.0116342	0.0113234	-0.000309681	0.325683	0.0120687	0.0115275	-0.000660802	0.0367736
cg13890913	2	224033607	NA	NA	0.912539	0.913475	-0.00209828	0.325684	0.902237	0.905098	-0.00024486	0.915781
cg23790767	14	102332028	TRAF3;TRAF3;TRAF3	NA	0.878726	0.877776	-0.0049615	0.325686	0.862543	0.864777	-0.0008083	0.880355
cg07476924	17	76625053	BAIAP2;BAIAP2;BAIAP2;BAIAP2	S_Shore	0.718897	0.72024	-0.00728477	0.325688	0.660739	0.67764	0.00558122	0.486659
cg17543520	3	195887861	FAM43A	Island	0.00393342	0.00352704	-0.000203475	0.32569	0.00432157	0.00359568	-0.000498309	0.138586
cg25491456	17	53712993	MPO	S_Shore	0.633579	0.636685	0.00418912	0.325693	0.638705	0.626787	-0.00830046	0.0457024
cg21785781	20	61167854	NA	Island	0.847851	0.853168	0.00199659	0.325693	0.838665	0.844771	0.00271914	0.190593
cg01573949	20	35589560	BLCAP;BLCAP;BLCAP;BLCAP	Island	0.0187641	0.019246	0.00030888	0.325695	0.0192231	0.0191067	-0.000101414	0.725205
cg12413365	16	658243	RHOT2	Island	0.0125043	0.0114615	-0.000393363	0.325701	0.0124414	0.0118847	-4.01485e-05	0.936183
cg00590555	10	73646270	ASCC1;C10orf104	S_Shore	0.00538849	0.00521869	-0.000158934	0.325709	0.00570509	0.00535873	-0.000234437	0.143302
cg26918041	10	45119217	OR13A1	NA	0.977918	0.977846	-0.000377941	0.325709	0.977041	0.977566	0.000372203	0.377799
cg15381080	1	17832940	ARHGEF10L;ARHGEF10L	NA	0.975785	0.975448	-0.000527656	0.325712	0.975053	0.975204	-1.44486e-05	0.979387
cg10860647	2	112357510	ANAPC1	N_Shore	0.0163335	0.0159281	-0.000507017	0.325716	0.0173223	0.015364	-0.00185111	0.0008412
cg17330305	4	48126404	NA	NA	0.952932	0.952964	-0.000898439	0.325716	0.955235	0.955649	-0.00024033	0.7649
cg09773127	12	47584241	CCDC65;CCDC65	NA	0.013863	0.0134533	-0.000345759	0.325722	0.0142126	0.0137239	-0.000158089	0.636887
cg07347214	7	50768714	GRB10;GRB10;GRB10	NA	0.921176	0.920642	-0.00135157	0.325727	0.921597	0.923214	0.000615906	0.632345
ch.6.3068315F	11	2641418	KCNQ1;KCNQ1OT1;KCNQ1	NA	0.965413	0.966486	0.00054552	0.325727	0.96572	0.965644	-0.000286201	0.60331
cg06521827	1	96959742	PTBP2	Island	0.0318846	0.0320616	0.000689082	0.325729	0.0322998	0.0320391	-0.00053568	0.435768
cg10818319	14	102181819	RCOR1	NA	0.294451	0.293479	0.00827622	0.325731	0.336588	0.319929	-0.00501723	0.550212
cg09114672	2	127251342	NA	Island	0.0271066	0.0284373	0.000789047	0.325732	0.0273341	0.0274221	-0.000183196	0.809974
cg07919108	17	39376274	PPY	NA	0.97243	0.972549	-0.000489151	0.325733	0.971936	0.971655	-0.000635929	0.188555
cg06480224	17	25112427	SSH2	Island	0.0249963	0.0251565	0.000406337	0.325737	0.0251207	0.0248504	0.000288037	0.473054
cg06839611	9	12683326	TYRP1	NA	0.859632	0.855316	-0.00363995	0.325739	0.852951	0.848277	-0.00225706	0.559176
cg15104081	3	98016220	EPHA6	Island	0.0349003	0.0345121	-0.00064566	0.325739	0.035953	0.0334508	-0.00228792	8.0629e-05
cg23167307	10	1241862	ADARB2	N_Shore	0.956901	0.958452	0.000855414	0.325744	0.957658	0.958484	0.000508315	0.510925
cg04800816	14	22700549	SLC7A8	NA	0.026207	0.0234491	-0.00137028	0.325745	0.0323099	0.0295511	-0.000952921	0.53263
cg22981926	1	3820899	LOC100133612	NA	0.912209	0.912129	-0.00123365	0.32575	0.91042	0.912825	0.00164699	0.170557
cg26373874	17	72045448	CYGB	Island	0.0337669	0.0353908	0.000678667	0.325752	0.0363372	0.0349823	-0.00170046	0.0193277
cg26350373	12	56227576	DCTN2	S_Shore	0.255014	0.254603	0.00649755	0.325753	0.287986	0.275204	-0.00321428	0.620645
cg03605339	14	23620685	NRL	Island	0.0108156	0.0108965	-0.000236716	0.325763	0.010823	0.0108908	-0.000122491	0.593404
cg13912035	5	108035312	NA	NA	0.934628	0.936181	0.000880017	0.325764	0.934538	0.933571	-0.00136129	0.128493
cg08733086	4	95701362	PDLIM5;PDLIM5;PDLIM5;PDLIM5;PDLIM5	NA	0.948192	0.948302	-0.000978033	0.325765	0.94673	0.9473	-0.000214121	0.835413
cg01045697	11	95071021	NA	NA	0.330091	0.331557	0.00713771	0.32577	0.37041	0.363536	0.001911	0.791233
cg14372125	8	653745	ERICH1	N_Shore	0.972931	0.974708	0.00173666	0.325771	0.971669	0.974264	0.00303653	0.0661715
cg24867153	8	23030561	TNFRSF10C	NA	0.964181	0.963362	-0.000759442	0.325772	0.962194	0.963565	0.00156072	0.0464492
cg03094519	15	91775239	NA	N_Shore	0.970412	0.969426	-0.000803156	0.325772	0.968913	0.969008	0.000329615	0.703239
cg02239565	15	29411876	KLF13	S_Shelf	0.594529	0.582199	-0.00593263	0.325775	0.597045	0.597653	0.0077986	0.183724
cg21496408	2	133145306	LYPD1;LYPD1;LYPD1	Island	0.175784	0.173948	0.00480167	0.325778	0.20574	0.200085	0.00334078	0.513337
cg05705812	19	19142474	LOC729991-MEF2B;LOC729991-MEF2B;MEF2B;LOC729991-MEF2B	Island	0.320324	0.325708	0.00361549	0.325779	0.331768	0.341349	0.00762629	0.0369412
cg11065467	6	80714134	ELOVL4	Island	0.00484092	0.00446507	-0.000176451	0.32578	0.00521331	0.00452838	-0.000437681	0.23796
cg24539090	7	2666166	TTYH3	N_Shore	0.915459	0.915263	-0.00103826	0.325782	0.915951	0.916271	-0.000541676	0.5813
cg18568657	2	160836130	NA	S_Shore	0.869475	0.868983	-0.00213521	0.325786	0.865334	0.870584	0.00311112	0.147719
cg10661724	4	154416220	TRIM2;TRIM2	NA	0.972584	0.971424	-0.000764987	0.325788	0.9717	0.972096	0.000787803	0.293931
cg10542584	14	69335059	SLC10A1	NA	0.948998	0.950237	0.000769689	0.325793	0.948852	0.949242	0.000151903	0.848008
cg01129641	19	43697776	RYR1;RYR1	N_Shelf	0.014144	0.012114	-0.00215073	0.325793	0.0146422	0.0120723	-0.00245668	0.241368
cg05517542	7	28862062	NA	S_Shore	0.768507	0.771734	-0.00411085	0.325793	0.734705	0.745191	0.00216937	0.599181
cg07965566	15	64786001	SMAD6;SMAD6	S_Shelf	0.986367	0.987484	0.000332379	0.325798	0.986988	0.988403	0.000726723	0.0995163
cg18698699	8	125453908	TMEM65;TMEM65	Island	0.00819783	0.00741142	-0.000310384	0.325798	0.00854363	0.00767025	-0.000388196	0.399969
cg03034880	15	76890062	ADAMTS7	Island	0.0172795	0.0181253	0.00036664	0.3258	0.0179209	0.0179032	-0.000360396	0.360634
cg26735793	1	43085073	ZNF691	Island	0.0101311	0.00983412	-0.000395635	0.325802	0.0113188	0.00989897	-0.00144031	0.00667626
cg26459859	8	142218167	DENND3	NA	0.97279	0.970832	-0.000770321	0.325802	0.970701	0.969567	0.000241924	0.769056
cg09485853	20	30082905	C20orf160	S_Shore	0.0549946	0.0542405	-0.00148698	0.325802	0.0589555	0.0546525	-0.00500279	0.00233456
cg20601276	17	23144883	NOS2	Island	0.0172774	0.0172989	0.000356832	0.325802	0.0176668	0.0174193	-0.000371035	0.339761
cg03434886	15	65904971	LBXCOR1	Island	0.0239799	0.0237588	-0.000466408	0.325805	0.0235908	0.0237696	1.93628e-05	0.96468
cg09399269	18	7558829	PTPRM;PTPRM	Island	0.0329424	0.031829	-0.000801268	0.325806	0.0357501	0.0336512	-0.00154195	0.0692277
cg26831962	1	3797569	C1orf174	N_Shore	0.302488	0.302445	0.00632205	0.325806	0.339704	0.332701	0.00205303	0.748921
cg05307234	17	7095955	DULLARD;C17orf81;DULLARD;C17orf81;C17orf81;C17orf81;DULLARD	Island	0.0303377	0.0304699	-0.000605661	0.325807	0.0305183	0.0304393	-0.000275775	0.646307
cg21503392	2	216985309	SMARCAL1;SMARCAL1	Island	0.0237598	0.0235822	-0.000638313	0.325812	0.0250128	0.0242356	-0.000889057	0.168954
cg15735078	20	17898611	SNX5;C20orf72;SNX5	S_Shore	0.00866741	0.00837506	-0.000221304	0.325823	0.0097984	0.0091483	-0.000379791	0.15922
cg02765535	15	41590698	TP53BP1	Island	0.0236891	0.0229332	-0.000470736	0.325823	0.0232508	0.0239844	0.00099396	0.0884691
cg07159802	13	110543173	NA	N_Shore	0.814033	0.819573	0.00196763	0.325824	0.805051	0.812263	0.00384433	0.0725852
cg04804717	12	123865639	SCARB1;SCARB1	Island	0.849731	0.847966	-0.00329987	0.325826	0.868008	0.859364	-0.00808207	0.014372
cg08042370	7	142539025	PIP	NA	0.893985	0.890989	-0.00241501	0.325827	0.892012	0.894093	0.00309833	0.198882
cg13758243	10	1195673	NCRNA00200	Island	0.901739	0.908622	0.00721094	0.32583	0.907249	0.909213	0.00298892	0.675236
cg16006969	1	32311494	TMEM39B	Island	0.0054282	0.00529848	-0.000170788	0.325836	0.00572647	0.00531677	-0.000368967	0.0285047
cg00536718	2	88708346	EIF2AK3	Island	0.0235648	0.023736	0.000487179	0.325837	0.0238588	0.0236817	0.000517819	0.304374
cg04224041	11	46100010	PHF21A;PHF21A	NA	0.0177081	0.017383	-0.000321505	0.325838	0.0176856	0.0173723	-0.000169364	0.631224
cg08133350	5	1799469	NA	Island	0.901657	0.904156	0.00141686	0.325849	0.899391	0.902432	0.00196545	0.187526
cg03072003	5	87992752	LOC645323	Island	0.0147482	0.0143614	-0.000274311	0.325851	0.0176789	0.0179892	0.000642101	0.0954522
cg07305938	2	96296130	CIAO1;TMEM127	S_Shore	0.0131827	0.0128265	-0.000294145	0.325851	0.013346	0.0126622	-4.56396e-05	0.877415
cg10289074	12	61613409	PPM1H	N_Shore	0.0569829	0.0554157	-0.000840073	0.325853	0.060135	0.0565941	-0.00255181	0.00470784
cg13857519	12	54611282	DGKA;DGKA;DGKA;DGKA;DGKA	N_Shore	0.246244	0.253014	0.00311899	0.325853	0.227775	0.242616	0.00944888	0.00230614
cg25336000	10	69661203	ATOH7	Island	0.00301775	0.00295904	-6.60915e-05	0.325861	0.00305056	0.00294834	-5.94791e-05	0.407085
cg25092247	10	101370446	SLC25A28	Island	0.0107827	0.0103668	-0.000273269	0.325861	0.0113041	0.0108105	-0.000299956	0.302672
cg13348293	3	67923225	NA	NA	0.0418286	0.0417671	0.00146666	0.325862	0.0464971	0.045777	0.00133466	0.377233
cg18437365	10	31046023	NA	NA	0.966916	0.965862	-0.000876951	0.325862	0.966051	0.965743	-5.17526e-05	0.954386
cg04599298	19	5953692	RFX2;RFX2	Island	0.970403	0.970958	0.000547401	0.325868	0.9703	0.970779	0.000303953	0.596335
cg03540051	2	240093950	NA	NA	0.964196	0.965113	0.000665846	0.32587	0.962562	0.964271	0.00117458	0.097563
cg01962183	12	64500811	RPSAP52	N_Shelf	0.960737	0.958606	-0.00148837	0.325871	0.958443	0.959091	0.00114101	0.428598
cg23963024	15	73659050	PTPN9	S_Shore	0.00723111	0.00710952	-0.000164973	0.325873	0.00731525	0.00725236	4.1168e-05	0.806933
cg07939231	1	95150517	CNN3	NA	0.941935	0.941899	-0.00139455	0.325878	0.939074	0.937923	-0.00240287	0.0918611
cg07567326	14	19317759	OR4M1	NA	0.95702	0.955221	-0.00134844	0.325881	0.956171	0.95475	-0.00113017	0.41358
cg17554502	19	50044790	PVRL2;PVRL2	S_Shelf	0.464725	0.461707	-0.00287341	0.325886	0.462095	0.455671	-0.00607013	0.0423412
cg12137220	20	42584055	SERINC3;SERINC3;SERINC3;SERINC3	Island	0.0185679	0.0198461	0.00144643	0.325889	0.0195398	0.0208267	0.00150512	0.317184
cg05160915	16	87369058	FAM38A	N_Shelf	0.921075	0.921151	0.00118228	0.325892	0.920246	0.919681	3.34273e-05	0.977082
cg27317046	5	1454718	SLC6A3	NA	0.77456	0.779316	0.00228372	0.325893	0.750615	0.757397	0.00446151	0.0680503
cg04170468	3	25402228	NA	NA	0.957117	0.955773	-0.00108494	0.325895	0.956168	0.956207	0.000373826	0.720392
cg05756257	1	151852792	S100A16	NA	0.948	0.94821	-0.00118971	0.325896	0.941473	0.942612	-0.000992122	0.456295
ch.13.84760482F	1	22981448	EPHB2;EPHB2	N_Shelf	0.835424	0.840969	0.00397437	0.325897	0.837529	0.844136	0.00626923	0.107693
cg22796749	4	54268536	NA	NA	0.0040639	0.00389645	-0.000198483	0.325899	0.00431068	0.00400036	-0.000277202	0.142264
cg19951269	11	121556840	LOC399959	NA	0.947808	0.944893	-0.00170147	0.325899	0.945435	0.944198	-4.09265e-05	0.982397
cg06552037	3	45156098	CDCP1;CDCP1	NA	0.949598	0.949881	-0.00155677	0.325906	0.949228	0.947627	-0.0032194	0.0614653
cg21784052	11	130205697	NA	NA	0.913254	0.913394	-0.00154759	0.325909	0.906823	0.908978	-3.10223e-05	0.985508
cg14189614	21	45649618	COL18A1	Island	0.00398893	0.00363749	-0.000170311	0.32591	0.00461102	0.00378605	-0.000543034	0.125493
cg11786338	12	129121044	NA	NA	0.649602	0.647646	-0.00479611	0.325913	0.653974	0.651787	-0.0016957	0.728996
cg21214455	3	49566646	BSN	Island	0.00590374	0.00555112	-0.000195076	0.325914	0.00646794	0.00576732	-0.000425015	0.250882
cg10047762	17	77594827	NA	NA	0.907603	0.90904	0.00120734	0.325915	0.910035	0.909907	-0.00110801	0.331863
cg03799835	12	110340280	SH2B3	Island	0.91676	0.919598	0.00202343	0.325917	0.905268	0.912181	0.00473323	0.0368317
cg06675144	11	44289514	ALX4	S_Shore	0.011683	0.0118495	0.000401234	0.325935	0.0142564	0.0135919	-0.000254274	0.685124
cg13077608	7	142369879	KEL	NA	0.977681	0.976935	-0.000654537	0.325948	0.976398	0.97744	0.00102487	0.139138
cg25024993	16	71430426	ZFHX3;ZFHX3	NA	0.973061	0.971553	-0.000900138	0.32595	0.971373	0.971599	0.000707775	0.461208
cg03956353	5	141613740	NA	NA	0.962543	0.961782	-0.000832641	0.325951	0.95821	0.957537	-0.00053507	0.575534
cg26714517	7	151474188	MLL3	NA	0.715723	0.715624	-0.00386014	0.325962	0.682184	0.677456	-0.00981568	0.0163441
cg14599755	6	44352568	TMEM151B	S_Shore	0.828512	0.832142	0.00328337	0.325963	0.825964	0.829536	0.00302059	0.347018
cg06096382	20	60156041	SS18L1	S_Shelf	0.837054	0.838083	0.00152785	0.325967	0.835588	0.835385	-0.000198618	0.902556
cg20708516	16	643465	WDR90	S_Shore	0.93671	0.938835	0.000947147	0.325969	0.936844	0.938412	0.000640167	0.506734
cg04783161	16	15950819	ABCC1;ABCC1;ABCC1;ABCC1;ABCC1	Island	0.00844518	0.00828842	-0.00019575	0.325973	0.0086217	0.00847035	-9.77511e-05	0.628338
cg03134285	1	16584995	C1orf144;C1orf144	NA	0.532143	0.527046	-0.00360163	0.325973	0.541542	0.543599	0.00513071	0.150152
cg22160267	4	4280784	OTOP1	S_Shore	0.0349074	0.0355605	0.00105808	0.325976	0.0375208	0.0376242	0.000597782	0.62531
cg21985352	6	30762690	KIAA1949;KIAA1949;KIAA1949	Island	0.00394951	0.00361157	-0.000180983	0.325977	0.00422376	0.00369431	-0.000381713	0.174917
cg01781974	2	42180979	NA	N_Shore	0.975025	0.975896	0.000461306	0.325978	0.975044	0.975841	0.00086437	0.0496088
cg22117666	13	77391283	EDNRB;EDNRB;EDNRB	Island	0.00505788	0.00468084	-0.00020626	0.325983	0.00579451	0.00472823	-0.000762524	0.0230533
cg01028389	21	35086618	RUNX1;RUNX1	Island	0.977903	0.979242	0.000633057	0.325988	0.97653	0.978192	0.000601882	0.379327
cg05673638	4	122941833	EXOSC9;EXOSC9	Island	0.0183928	0.0194405	0.000435433	0.325988	0.0194502	0.0189447	-0.000631569	0.150737
cg03889013	6	31736273	C6orf47;C6orf47	N_Shore	0.00586503	0.00574095	-0.00016525	0.325995	0.0063262	0.00586505	-0.000445364	0.0124963
cg25479617	2	20510145	RHOB	Island	0.0045495	0.00420243	-0.000164806	0.325995	0.00497922	0.0043315	-0.000439214	0.199162
cg03510158	5	496625	EXOC3;C5orf55	S_Shore	0.00907715	0.00927614	0.000220504	0.325995	0.00937497	0.00943611	-1.53381e-05	0.946983
cg07005067	16	67926571	COG8	N_Shelf	0.967548	0.967164	-0.000411511	0.326006	0.96644	0.966382	-0.00035063	0.441086
cg14926103	6	161108564	NA	Island	0.00482717	0.00440186	-0.000184101	0.326006	0.00509552	0.00445741	-0.0003762	0.283423
cg11198863	11	64113857	SLC22A12;SLC22A12	NA	0.961879	0.963746	0.000676278	0.326007	0.960086	0.962055	0.000762954	0.269284
cg13520394	1	56096280	NA	NA	0.966623	0.964575	-0.00122677	0.326011	0.964843	0.964479	-2.30818e-06	0.998544
cg01832325	7	995598	CYP2W1	N_Shore	0.927675	0.927853	-0.00102785	0.326014	0.92484	0.926964	0.00133358	0.205694
cg23244192	1	33202368	RNF19B;RNF19B	Island	0.00415243	0.00380812	-0.000164437	0.326016	0.00433339	0.00383533	-0.000268492	0.345563
cg17249942	6	165995443	PDE10A;PDE10A;PDE10A	Island	0.0138835	0.0142743	0.00032922	0.326018	0.0139064	0.014258	0.000465247	0.110695
cg04524321	7	123176403	WASL	Island	0.0240526	0.0221602	-0.000801175	0.326018	0.0256404	0.0234109	-0.00200738	0.0389767
cg20667729	11	65116903	KCNK7;KCNK7;KCNK7;KCNK7	Island	0.397102	0.401224	-0.00691352	0.326023	0.379684	0.384639	-0.00374809	0.612522
cg02965351	17	40585027	HEXIM1;HEXIM1	S_Shore	0.280585	0.2843	0.00363295	0.326023	0.248204	0.25361	0.00345894	0.352965
cg09288089	12	122762101	ATP6V0A2	N_Shore	0.746276	0.745637	-0.00494451	0.326025	0.718137	0.719342	-0.00433329	0.4087
cg22085539	8	1966347	NA	NA	0.0448126	0.04583	0.000858554	0.326026	0.0448301	0.0458164	0.0013143	0.121813
cg16471084	11	4885148	OR51A7	NA	0.963993	0.962732	-0.000961197	0.326034	0.962549	0.962472	-6.58404e-05	0.945478
cg16900255	6	170177547	NA	N_Shelf	0.965173	0.962838	-0.00247508	0.326036	0.964518	0.964828	0.00041849	0.55389
cg21167159	4	1735195	NA	Island	0.068543	0.064899	-0.00319334	0.326038	0.0716774	0.0680305	-0.00312894	0.357567
cg08248751	5	1901046	NA	N_Shelf	0.707912	0.715298	0.00649914	0.326038	NA	NA	NA	NA
cg00685319	20	61967104	TPD52L2;TPD52L2;TPD52L2;TPD52L2;TPD52L2;TPD52L2;TPD52L2;TPD52L2;TPD52L2;TPD52L2;TPD52L2;TPD52L2	Island	0.00874503	0.00928411	0.000428008	0.326039	0.0091303	0.00930935	0.000187595	0.80906
cg24341770	4	19862375	NA	Island	0.00369487	0.0036007	-9.18142e-05	0.32604	0.00402446	0.00377947	-0.000142077	0.17692
cg24291203	10	31022402	NA	NA	0.975454	0.97604	0.000459304	0.32605	0.975175	0.975835	0.000378031	0.430555
cg24156393	22	29352898	TCN2	NA	0.834828	0.839215	0.00153644	0.326051	0.829439	0.833155	0.00172723	0.299647
cg18009508	5	168466647	SLIT3	NA	0.932053	0.933893	0.00114592	0.326053	0.932635	0.934311	0.00119295	0.274372
cg18644235	15	45796605	SEMA6D;SEMA6D;SEMA6D;SEMA6D;SEMA6D;SEMA6D	N_Shore	0.0256698	0.0263479	0.000465554	0.326053	0.0263873	0.0265381	0.000210421	0.611226
cg00344380	16	1314750	UBE2I;UBE2I;UBE2I;UBE2I	NA	0.772317	0.772506	0.00372701	0.326055	0.779851	0.773417	-0.00386043	0.313584
cg21182454	15	94761396	NA	Island	0.0285605	0.0279205	-0.000595689	0.32606	0.0302556	0.0280591	-0.00130035	0.0451652
cg08405093	5	107927289	NA	NA	0.919706	0.919382	-0.00157733	0.326063	0.916878	0.917128	-0.000592618	0.716941
cg14800532	5	172024421	NEURL1B	NA	0.952363	0.953453	0.00127132	0.326064	0.948071	0.949305	0.00128452	0.382289
cg21546975	2	237978958	COL6A3;COL6A3;COL6A3;COL6A3;COL6A3	NA	0.944366	0.94134	-0.00163655	0.326065	0.940537	0.941171	0.00182204	0.278138
cg13366774	15	73983205	FBXO22;FBXO22	Island	0.00510696	0.00541561	0.000142879	0.326066	0.00552272	0.00526194	-0.000276757	0.0777832
cg24011351	14	35074915	INSM2;INSM2	S_Shore	0.432693	0.438268	0.00307952	0.326066	0.443955	0.45302	0.00844878	0.00881736
cg17323040	19	3936498	EEF2	Island	0.00331549	0.00298138	-0.000171497	0.326067	0.0036614	0.0030663	-0.000393393	0.202269
cg26199493	6	31234352	CCHCR1;TCF19;CCHCR1;TCF19;TCF19;CCHCR1;TCF19	Island	0.0651251	0.066211	0.00146076	0.326068	0.0670817	0.066868	0.00224836	0.127541
cg27076552	6	30414746	TRIM39;TRIM39	NA	0.975184	0.974157	-0.000803803	0.326074	0.973978	0.973619	-0.000110877	0.894197
cg01667185	2	27163316	KHK;KHK;KHK;KHK	S_Shore	0.00694318	0.00677237	-0.000167222	0.326079	0.0070574	0.00676787	-0.000119386	0.434888
cg16310003	8	33462223	MAK16	Island	0.00463094	0.0040219	-0.000274527	0.326079	0.00475341	0.0041097	-0.0002872	0.398511
cg21012729	10	133768377	JAKMIP3	NA	0.947728	0.947818	-0.00124301	0.326082	0.94827	0.94946	0.00092996	0.431063
cg17012202	16	1772979	NUBP2;NUBP2;SPSB3	Island	0.00990571	0.00980529	-0.000162801	0.326087	0.0100537	0.00991187	-0.000182955	0.27082
cg25843564	12	52695496	HOXC4;HOXC6;HOXC5	S_Shore	0.0864179	0.0828545	-0.00167958	0.326091	0.103048	0.0975941	-0.00286618	0.132306
cg05490712	16	76963354	WWOX	NA	0.964535	0.965574	0.000643761	0.326094	0.965495	0.964836	-0.000775003	0.234961
cg24886770	16	53776283	NA	NA	0.277433	0.268426	-0.00623735	0.326095	0.247222	0.231131	-0.0112859	0.0538261
cg17091301	11	124093496	NA	Island	0.0141112	0.0140576	-0.000289773	0.326096	0.0140951	0.0144425	0.000483345	0.109543
cg23698124	6	134200872	MGC34034;MGC34034	Island	0.01227	0.0124093	0.000492252	0.326101	0.0136172	0.01312	-0.000208386	0.708612
cg02103362	12	97562770	APAF1;IKBIP;IKBIP;APAF1;APAF1;IKBIP;APAF1;APAF1	Island	0.00838981	0.00823442	-0.000235616	0.326104	0.00919829	0.00834967	-0.000802776	0.0014389
cg03680128	17	68678659	SSTR2	NA	0.964068	0.960866	-0.00164757	0.326113	0.960476	0.960542	0.00102343	0.557026
cg20198526	7	7188867	C1GALT1;C1GALT1	Island	0.0408306	0.04102	0.00097169	0.326117	0.0405868	0.0400161	-2.50287e-05	0.978859
cg23287229	17	53317154	CUEDC1	N_Shore	0.95979	0.959279	-0.000664632	0.326118	0.957544	0.959431	0.00152198	0.0251176
cg15867963	13	96444640	OXGR1	Island	0.0212789	0.0246384	0.00346537	0.326121	0.0186135	0.0258624	0.00729604	0.0373183
cg08081485	1	1835861	CALML6	NA	0.654599	0.65506	-0.00364841	0.326121	0.634475	0.637221	-0.00273282	0.47249
cg13289827	2	70796226	ADD2;ADD2;ADD2;ADD2;ADD2	NA	0.950385	0.951619	0.00104707	0.32613	0.948593	0.950768	0.00192708	0.217743
cg07078225	20	57015766	CTSZ	Island	0.0333426	0.032571	-0.000918255	0.326132	0.0347736	0.0328113	-0.00196272	0.0524399
cg07785936	19	59385673	MBOAT7;MBOAT7;MBOAT7;MBOAT7;TSEN34;TSEN34	Island	0.0164861	0.0150826	-0.000771147	0.326135	0.0178899	0.0145646	-0.00254734	0.000416789
cg15921587	7	30917797	AQP1	NA	0.27487	0.27684	0.0055059	0.326138	0.311784	0.303057	-0.00229503	0.688359
cg01349053	17	54125009	TEX14;RAD51C;TEX14;RAD51C	Island	0.0114921	0.0123332	0.000355845	0.326142	0.0121451	0.0120796	-0.000289632	0.419696
cg10814153	12	50981679	KRT86	N_Shore	0.953248	0.952531	-0.000820418	0.326142	0.952358	0.953061	0.0010051	0.207231
cg03182044	17	71648994	FOXJ1	Island	0.00778819	0.00763632	-0.000273953	0.326144	0.00860886	0.00777912	-0.000866478	0.00796125
cg00230899	3	197549703	TM4SF19	NA	0.698142	0.701317	-0.00577044	0.326147	0.664208	0.673788	-0.00055983	0.926143
cg02110048	10	80777854	PPIF	Island	0.0115373	0.011358	-0.000357858	0.32615	0.0116435	0.0110843	-0.000414512	0.197871
cg25675772	8	38153042	LSM1;BAG4;LSM1	Island	0.00758241	0.00743078	-0.000183858	0.32615	0.00803721	0.00750271	-0.000574859	0.0108566
cg08329777	7	599728	PRKAR1B;PRKAR1B;PRKAR1B;PRKAR1B;PRKAR1B;PRKAR1B	S_Shore	0.359691	0.361953	0.00711426	0.326152	0.401361	0.389731	-0.00374048	0.590396
cg26558862	3	55483726	WNT5A	Island	0.911024	0.915012	0.00234192	0.326152	0.91788	0.919683	-1.82122e-05	0.993426
cg16159313	10	105200430	CALHM2;CALHM2	N_Shore	0.959624	0.956892	-0.00150565	0.326156	0.95522	0.956659	0.00256932	0.138595
cg21416692	12	130642583	NA	NA	0.92984	0.929962	-0.00140618	0.326158	0.923815	0.925225	-0.000954612	0.517935
cg15941057	17	24531704	MYO18A;MYO18A	Island	0.0126328	0.0130178	0.000188566	0.326168	0.0130466	0.0129123	-0.000122691	0.509939
cg25877054	16	67728049	CIRH1A	S_Shelf	0.897033	0.899204	0.00208277	0.326169	0.90098	0.902191	0.0010805	0.567783
cg18058532	1	246911699	OR14I1	NA	0.970037	0.969443	-0.000567333	0.326171	0.968993	0.96928	0.000185279	0.759734
cg08373809	12	10216185	OLR1	NA	0.305462	0.306457	0.00837083	0.326171	0.35193	0.336078	-0.00349045	0.689564
cg20173120	22	47331547	FAM19A5	N_Shelf	0.960598	0.963175	0.000820714	0.326174	0.95955	0.962342	0.00102435	0.277487
cg09916155	2	65157214	CEP68	NA	0.8313	0.836724	-0.00438503	0.326175	0.79688	0.810375	0.00161331	0.712168
cg00042683	1	31968047	BAI2	NA	0.935458	0.931603	-0.00241631	0.326177	0.931621	0.930809	0.00168688	0.497679
cg24094804	20	56159279	C20orf85	Island	0.00877837	0.00893854	0.000399647	0.326182	0.0102866	0.0101792	8.43586e-05	0.891528
cg21532323	5	79989453	MSH3	S_Shelf	0.976893	0.975654	-0.0010158	0.326183	0.976281	0.975884	-0.000273568	0.788064
cg16991168	5	150380373	GPX3;GPX3	Island	0.0105798	0.0100015	-0.000305002	0.326185	0.0113504	0.0105032	-0.000445574	0.399901
cg11310191	11	11258275	GALNTL4	NA	0.203616	0.203027	0.00441929	0.326187	0.245463	0.237599	-0.00130575	0.787235
cg00952706	7	45033420	CCM2;CCM2;CCM2;CCM2;CCM2	NA	0.324983	0.326382	0.00665694	0.326191	0.358641	0.348022	-0.00208112	0.752758
cg24767519	14	90953426	CCDC88C	Island	0.0189156	0.0188709	-0.000493383	0.326193	0.0201448	0.01895	-0.00133397	0.00453958
cg20209681	10	50417173	ERCC6	Island	0.0046858	0.00410539	-0.000256146	0.326194	0.00492485	0.00426636	-0.000299688	0.39086
cg13735691	6	43711524	MAD2L1BP;MAD2L1BP	Island	0.00695494	0.00683115	-0.000169565	0.326198	0.00709046	0.00683685	-0.000245541	0.177311
cg11608582	15	46723500	FBN1	N_Shore	0.820006	0.821499	-0.0026588	0.326199	0.802201	0.803524	-0.00325032	0.251282
cg10807101	3	25172714	NA	NA	0.634603	0.636774	0.00392256	0.326205	0.659098	0.654489	-0.00242325	0.557292
cg03237507	2	159246087	PKP4;PKP4	NA	0.96978	0.968455	-0.000829058	0.326206	0.968045	0.968818	0.000869212	0.303481
cg27293306	17	36874736	KRT32	NA	0.603655	0.604562	-0.00635645	0.32621	0.557874	0.563306	-0.00326769	0.613491
cg01243848	4	3434685	DOK7;DOK7	Island	0.00589719	0.00554525	-0.000192194	0.326211	0.00636028	0.00568789	-0.000446804	0.259418
cg09268877	1	238439472	FMN2	S_Shore	0.964208	0.965046	0.000688596	0.326213	0.964208	0.964262	0.000156492	0.816523
cg03147548	6	99397005	NA	Island	0.265809	0.266188	0.00243097	0.326213	0.276783	0.279772	0.0040436	0.126318
cg02592144	8	49998552	NA	Island	0.665782	0.667218	-0.00623558	0.326227	0.620566	0.629468	-0.000955698	0.885109
cg20706746	12	15833789	EPS8	Island	0.0126478	0.0130932	0.000288425	0.32623	0.013152	0.0127408	-0.000430338	0.132159
cg01703291	12	130004480	GPR133;GPR133	NA	0.0122424	0.0114796	-0.000354522	0.326231	0.0128012	0.012205	-0.00017905	0.727803
cg03590420	1	11162222	MTOR	NA	0.973323	0.973052	-0.000592624	0.326236	0.971701	0.973045	0.00140414	0.029772
cg15965006	6	41149729	NFYA;NFYA	S_Shore	0.00913972	0.00766283	-0.00116687	0.326237	0.00907308	0.00803483	-0.000928473	0.39296
cg01888767	3	144203267	SR140	Island	0.00573268	0.0059317	0.00021721	0.326238	0.00651647	0.00610567	-0.000320879	0.149753
cg15204874	4	154898912	RNF175	N_Shore	0.950129	0.951364	0.000922557	0.32624	0.950231	0.951087	0.000620992	0.507094
cg05051199	5	64894728	PPWD1;CENPK;CENPK	Island	0.00334383	0.00294635	-0.000159583	0.32624	0.00366689	0.00304929	-0.000328226	0.300205
cg10308654	6	143874133	FUCA2	Island	0.0189088	0.0197068	0.000432506	0.326241	0.0198316	0.0193778	-0.000884369	0.0632891
cg03482411	17	54826482	YPEL2	NA	0.903585	0.908112	0.00166807	0.326241	0.901845	0.905138	0.000933272	0.631436
cg22757362	6	130586203	SAMD3	NA	0.958901	0.957002	-0.00115392	0.326242	0.957737	0.958582	0.00109215	0.31613
cg22630755	11	82674121	CCDC90B	N_Shore	0.00663021	0.00640073	-0.000280554	0.326248	0.00705548	0.00653431	-0.000543238	0.0324681
cg11117438	3	111984320	NA	NA	0.971627	0.969657	-0.00117613	0.32625	0.970288	0.9692	-0.000649017	0.571958
cg06458732	10	14560394	NA	NA	0.962663	0.961488	-0.00100313	0.326256	0.960221	0.960451	0.000246356	0.805515
cg24926924	12	44296002	NA	NA	0.968202	0.966568	-0.0012369	0.326258	0.965734	0.965782	0.000287019	0.828618
cg09740815	5	74099119	GFM2;NSA2;GFM2;GFM2	S_Shore	0.0211094	0.0203843	-0.000488069	0.326261	0.0214173	0.0199728	-0.00041694	0.407064
cg02875404	14	36217138	SLC25A21;SLC25A21	NA	0.928436	0.925795	-0.00225843	0.326264	0.920057	0.924665	0.00391331	0.114619
cg01915516	7	8268218	ICA1;ICA1;ICA1	Island	0.00443104	0.00398322	-0.000190844	0.326265	0.00474243	0.00408521	-0.000346089	0.354457
cg02929310	1	19857371	NBL1;NBL1	NA	0.915412	0.917409	0.00112314	0.326266	0.911649	0.912405	0.000279207	0.815459
cg15061591	8	125253169	NA	NA	0.966035	0.965511	-0.000780411	0.326269	0.965405	0.965988	0.000583565	0.496672
cg04321823	18	17575704	MIB1	Island	0.00591133	0.00621879	0.000149661	0.326272	0.00601574	0.00606803	6.57884e-05	0.645163
cg04186599	5	537843	SLC9A3	N_Shelf	0.985098	0.985167	0.00020201	0.326274	0.9848	0.984861	5.99471e-05	0.789195
cg17876742	14	99188727	HHIPL1;HHIPL1	Island	0.975743	0.975532	-0.000424111	0.326275	0.976297	0.976199	-0.000424887	0.309831
cg17510758	20	61744529	STMN3	S_Shore	0.441596	0.442374	-0.00312009	0.326279	0.443715	0.446923	0.000792652	0.806047
cg20239099	16	85897158	NA	NA	0.697467	0.697417	-0.00516926	0.326285	0.662648	0.670304	0.000496683	0.925082
cg21042179	19	1389795	RPS15	Island	0.00890546	0.00831517	-0.000337447	0.326286	0.00999541	0.00862884	-0.000969553	0.0380439
cg09132102	4	152156489	LRBA	Island	0.00483681	0.00445802	-0.000193345	0.326286	0.00524622	0.00446879	-0.000488478	0.163911
cg00954003	1	21507425	ECE1	NA	0.680362	0.684204	-0.00438528	0.326288	0.649893	0.655011	-0.00348366	0.448096
cg04952694	5	141713304	NA	N_Shelf	0.967217	0.966416	-0.000877919	0.326293	0.965016	0.965588	0.000538774	0.559506
cg17459182	8	72877942	NA	NA	0.00284602	0.00277962	-7.58325e-05	0.326297	0.00313757	0.0030216	-0.000115301	0.251533
cg06844452	7	98901442	ATP5J2;ATP5J2;ATP5J2;ATP5J2	Island	0.00409337	0.00380077	-0.00015273	0.326303	0.0044879	0.0038801	-0.000396174	0.255378
cg19350682	17	76712655	AATK	S_Shore	0.856212	0.857542	-0.00237767	0.326304	0.843051	0.847794	0.000886189	0.725477
cg10157203	7	3982029	SDK1	NA	0.895722	0.895285	-0.00325864	0.326309	0.887847	0.894212	0.00429359	0.215539
cg03326410	11	68537442	MRGPRF;MRGPRF	S_Shelf	0.0195312	0.0198937	0.000342996	0.326309	0.0199541	0.0204423	0.000723073	0.0351319
cg20626616	1	72521863	NEGR1	Island	0.0409088	0.0438456	0.00125051	0.326312	0.0428724	0.0430018	-0.00127874	0.316525
cg07873155	1	165360424	DUSP27	S_Shelf	0.97238	0.971214	-0.000846437	0.326313	0.971406	0.971065	-4.24462e-05	0.95611
cg09951570	4	7105601	TADA2B	N_Shore	0.108695	0.103111	-0.00267861	0.32632	0.127039	0.11281	-0.00986611	0.000367988
cg00861411	3	124117739	SEMA5B	S_Shelf	0.34868	0.348152	0.00460564	0.32632	0.377971	0.371715	-0.000296013	0.950085
cg14740952	1	63312461	NA	NA	0.0318549	0.0315987	-0.000592584	0.32632	0.0322541	0.0324868	-9.31773e-05	0.879255
cg02294416	6	37116605	NA	N_Shelf	0.85452	0.854275	-0.00326847	0.326323	0.845494	0.847696	0.0016746	0.616917
cg07895169	16	2279406	ABCA3	Island	0.968311	0.968171	-0.000528411	0.326324	0.968208	0.968776	0.000331397	0.576932
cg10175688	7	72052526	POM121	S_Shore	0.966265	0.966307	-0.000564233	0.326325	0.965487	0.966445	0.0006892	0.244299
cg26202886	4	177478613	SPCS3	Island	0.00333218	0.00327094	-8.12454e-05	0.326325	0.00356582	0.00328258	-0.000247343	0.0161514
cg02186966	6	32889149	HLA-DOB	NA	0.970527	0.968984	-0.00101713	0.326327	0.968244	0.967722	-0.000198418	0.860536
cg26504021	8	123720352	NA	NA	0.0174957	0.0172236	-0.000498053	0.326328	0.0218465	0.020814	-0.00115937	0.0744015
cg04436971	16	58350337	NA	S_Shelf	0.780483	0.781997	-0.00278132	0.326331	0.76442	0.765055	-0.00350175	0.237609
cg03300883	1	44593756	ERI3	S_Shore	0.0207009	0.0202394	-0.000526582	0.326331	0.0217525	0.0198249	-0.00175693	0.00240165
cg07236476	7	128217862	CCDC136	N_Shore	0.223518	0.229105	0.00275757	0.326335	0.224082	0.234441	0.00834581	0.00500092
cg13198885	2	74795509	NA	N_Shore	0.410676	0.417844	0.00455695	0.326336	0.397187	0.410621	0.00958581	0.0407048
cg21707089	7	1609824	NA	N_Shore	0.928096	0.93003	0.00130824	0.326337	0.926001	0.92735	-0.0006548	0.783076
cg09874505	16	1155412	CACNA1H;CACNA1H	N_Shore	0.929619	0.93116	-0.00126581	0.326339	0.926873	0.92878	4.23896e-05	0.975005
cg24057615	16	1070224	LOC146336	Island	0.595427	0.59147	-0.00364399	0.326346	0.613269	0.602178	-0.0098503	0.00890639
cg07524827	19	3155845	NCLN	Island	0.942233	0.943087	0.000973812	0.326347	0.9407	0.940115	-4.87115e-05	0.962822
cg16957224	17	76970523	NA	NA	0.953733	0.954583	0.000783437	0.326347	0.953893	0.953913	-0.000330754	0.663832
cg19698084	10	7748296	ITIH5;ITIH5	NA	0.0143756	0.0140759	-0.000493039	0.326353	0.0149054	0.0147356	-0.000267617	0.57999
cg07123118	17	3797034	ATP2A3;ATP2A3;ATP2A3;ATP2A3;ATP2A3;ATP2A3;ATP2A3	N_Shore	0.824988	0.828968	-0.00353463	0.326357	0.799508	0.804915	-0.00236418	0.510441
cg19936032	8	134376287	NDRG1;NDRG1	N_Shore	0.412636	0.413985	0.00492065	0.326365	0.42583	0.421025	-8.26052e-05	0.987746
cg17172308	17	75049180	NA	NA	0.969196	0.969763	0.00053192	0.326366	0.968713	0.96923	0.000187326	0.744065
cg10724490	17	7954405	ALOXE3;ALOXE3	S_Shore	0.0351507	0.0360218	0.000597862	0.326366	0.0358347	0.0356896	0.000607613	0.301735
cg23830290	2	23626271	KLHL29	NA	0.976948	0.977281	0.000396694	0.326372	0.975907	0.976858	0.000788182	0.0476922
cg09564802	10	118552618	NA	NA	0.97379	0.975124	0.000674961	0.326375	0.972108	0.974618	0.00193946	0.0095913
cg02178648	19	12627257	MAN2B1	N_Shore	0.959536	0.960224	0.000811392	0.326379	0.96044	0.960489	0.000147913	0.870528
cg14613365	17	42690201	ITGB3	S_Shelf	0.0265368	0.0250562	-0.0010921	0.326382	0.0237795	0.0220012	-0.00143145	0.125216
cg23669159	3	52249601	TWF2	S_Shore	0.945837	0.947001	0.000812836	0.326384	0.947141	0.946462	-0.000866251	0.277938
cg14411503	22	36008494	CYTH4;CYTH4	NA	0.0546598	0.0552532	0.00104452	0.326389	0.0568254	0.0572895	0.00296035	0.00760967
cg04083190	16	31193274	ITGAM;ITGAM	NA	0.959378	0.960124	-0.00119849	0.326389	0.957681	0.959265	0.000735911	0.529803
cg03719128	6	168723403	SMOC2;SMOC2	NA	0.892596	0.893354	-0.00154838	0.326393	0.893366	0.892157	-0.00323786	0.0343434
cg25518571	13	98746368	GPR183;UBAC2;UBAC2;UBAC2	NA	0.972838	0.971834	-0.00078082	0.3264	0.973009	0.972923	5.64804e-05	0.938657
cg01907658	2	200421551	NA	N_Shelf	0.964409	0.961807	-0.00143019	0.326403	0.963085	0.961246	-0.00114566	0.438649
cg12098645	19	12763295	JUNB	Island	0.00986323	0.0103558	0.000218801	0.326405	0.0106098	0.0101362	-0.00052841	0.0246222
cg02924619	2	176657005	EVX2	N_Shore	0.0806453	0.0834425	0.00226774	0.326406	0.0957116	0.0961887	0.000374356	0.876712
cg10733249	10	27429606	ANKRD26	Island	0.00583939	0.00473487	-0.00086197	0.326406	0.00616196	0.00469662	-0.00115682	0.232145
cg22963468	1	11876761	NA	NA	0.00642365	0.00657435	0.000180168	0.326407	0.00664681	0.006342	-0.000133805	0.420887
cg07595554	2	18631900	NT5C1B;NT5C1B	S_Shelf	0.980746	0.981355	0.000356965	0.32641	0.98102	0.980617	-0.000692792	0.0557234
cg22883887	12	127874129	SLC15A4	Island	0.0162789	0.016037	-0.000333927	0.326411	0.0163808	0.0161694	-0.000239413	0.453633
cg00846021	12	14740535	GUCY2C	NA	0.974832	0.974222	-0.000640112	0.326412	0.973835	0.97387	0.000194702	0.763216
cg25957043	20	62181349	RGS19;RGS19;OPRL1;OPRL1	Island	0.0146614	0.0136519	-0.000410858	0.326414	0.0156183	0.0138107	-0.0013066	0.0240183
cg05680710	14	105224174	NA	Island	0.909673	0.910793	-0.00145346	0.326416	0.909051	0.911556	0.00138124	0.318913
cg02654859	19	17295267	ANO8	N_Shelf	0.647641	0.635064	-0.00899218	0.326419	0.671029	0.650399	-0.0140594	0.122643
cg14559725	6	29088588	NA	S_Shore	0.959573	0.955547	-0.00215572	0.32642	0.956024	0.956941	0.00254501	0.206468
cg11205610	11	129378055	NCRNA00167;PRDM10;PRDM10	Island	0.00408628	0.00399737	-0.000110618	0.326426	0.00437512	0.00406733	-0.000210792	0.0984277
cg20225275	20	47328582	C20orf199;SNORD12C;C20orf199;C20orf199;ZNFX1	Island	0.024269	0.0250544	0.00116549	0.326431	0.0324023	0.0305364	-0.000618314	0.646738
cg04976780	16	82772536	TAF1C;TAF1C	Island	0.942396	0.944875	0.00103216	0.326435	0.939589	0.942259	0.00184811	0.0631351
cg26522556	1	2129035	C1orf86	S_Shore	0.710862	0.71407	-0.00458814	0.326435	0.679006	0.683128	-0.00333181	0.486798
cg21740177	11	110659964	C11orf53	NA	0.957014	0.956964	-0.00090905	0.32644	0.955819	0.957299	0.00104783	0.277344
cg18020381	13	97894366	FARP1	NA	0.948634	0.949962	0.00102499	0.326441	0.94497	0.946493	0.000818358	0.458164
cg21639968	1	154519022	TMEM79;SMG5	NA	0.0575545	0.0581644	0.00100329	0.326443	0.0587709	0.058643	0.00204005	0.0538144
cg19423014	15	61132177	TPM1;TPM1;TPM1;TPM1;TPM1;TPM1;TPM1	S_Shelf	0.977322	0.976409	-0.000789805	0.326447	0.975133	0.975912	0.000805536	0.357278
cg10103942	10	5444355	NET1	N_Shore	0.014869	0.015267	0.000388639	0.326447	0.0146171	0.0143792	-5.57679e-05	0.880361
cg01660035	13	100906075	ITGBL1	S_Shore	0.953226	0.949325	-0.00293048	0.326448	0.948277	0.949549	0.00153124	0.635809
cg09925620	2	63135715	OTX1	N_Shore	0.628393	0.630902	0.00348039	0.326451	0.643096	0.638107	-0.00250936	0.486967
cg24312792	5	1854344	NDUFS6;MRPL36	Island	0.0438343	0.0408389	-0.00160459	0.326453	0.0486975	0.0450374	-0.00210698	0.22017
cg01992990	18	73987769	NA	Island	0.876923	0.880135	0.00182641	0.326453	0.874638	0.878378	0.00281282	0.128061
cg17076795	11	44283843	ALX4	Island	0.0191904	0.0189185	-0.000453814	0.326455	0.0210229	0.0194061	-0.00117208	0.0232757
cg10966876	1	112808244	NA	N_Shelf	0.773941	0.777563	-0.00484439	0.326459	0.732986	0.74289	-4.27384e-05	0.993167
cg07714319	8	35213443	UNC5D	Island	0.0250944	0.0258491	0.00061486	0.32646	0.0254527	0.0251211	-0.000340836	0.40809
cg18411150	11	66764129	KDM2A;KDM2A	NA	0.00576993	0.00558336	-0.000149032	0.326468	0.00601546	0.00560299	-0.000308396	0.0685451
cg08523865	20	45563991	NCOA3;NCOA3	Island	0.0318801	0.0299176	-0.000819457	0.32647	0.034984	0.0306122	-0.00338398	0.000339213
cg11290922	10	124885490	HMX3	Island	0.00523968	0.00481527	-0.000226138	0.326473	0.0056412	0.00481054	-0.000591627	0.109516
cg04042582	8	923232	NA	NA	0.958561	0.957617	-0.000988809	0.326474	0.957484	0.957691	0.000206362	0.851058
cg11607100	19	10396353	PDE4A	Island	0.0241378	0.0245025	0.000395124	0.326474	0.0245197	0.0240637	-0.000432167	0.278746
cg24969222	13	26922329	MTIF3;MTIF3;MTIF3;MTIF3;MTIF3	Island	0.0227833	0.0230241	0.000439721	0.326482	0.0228373	0.0227591	3.28195e-05	0.939396
cg07005898	1	18306693	IGSF21	Island	0.0908152	0.0931136	0.00157271	0.326486	0.0947865	0.0942398	0.000993383	0.533537
cg02773433	11	9642055	SWAP70	N_Shore	0.00808974	0.00790018	-0.000187237	0.326488	0.00829157	0.00775469	-0.000343127	0.076279
cg23275972	19	47567502	MEGF8	S_Shore	0.972154	0.972112	-0.000473633	0.32649	0.971703	0.971895	-0.000109022	0.814299
cg05697249	4	56880824	KIAA1211	S_Shelf	0.887802	0.886929	-0.00347047	0.326493	0.865173	0.869455	0.0009889	0.795119
cg27430545	17	22645206	WSB1;WSB1	Island	0.00875249	0.00906303	0.000150916	0.3265	0.00915352	0.00899846	-0.000185632	0.222032
cg21467614	8	25098265	DOCK5;DOCK5	Island	0.00500131	0.00450682	-0.000223173	0.326502	0.00545277	0.0045736	-0.00055462	0.0737719
cg07205883	2	219444793	WNT6	Island	0.295106	0.29788	0.00754348	0.326507	0.324691	0.315392	0.000570189	0.938527
cg17839131	4	1215599	CTBP1;CTBP1	S_Shore	0.710421	0.712459	-0.00499629	0.326509	0.680971	0.6855	-0.00328199	0.52247
cg08848269	1	199620135	LAD1	NA	0.873068	0.87461	0.00154218	0.326513	0.877273	0.876905	-0.000138209	0.926689
cg18374393	9	136012224	WDR5;WDR5	S_Shelf	0.942587	0.944067	0.000924844	0.326513	0.941665	0.941916	0.000564791	0.563848
cg15534501	19	44213771	FBXO27	N_Shore	0.0132332	0.0128989	-0.00045709	0.326515	0.0151209	0.0136389	-0.00129897	0.00935237
cg25389791	11	403594	SIGIRR;SIGIRR;SIGIRR	N_Shelf	0.172814	0.169603	-0.00269293	0.326517	0.166771	0.167514	0.00233979	0.361433
cg02477931	11	12116338	MICAL2	NA	0.589636	0.588687	-0.0134988	0.32652	0.552942	0.561609	-0.00343167	0.798758
cg07905627	12	99081869	GOLGA2L1;GOLGA2L1	NA	0.0844088	0.0888171	0.00415355	0.326523	0.0828698	0.0902877	0.00824654	0.053234
cg00194146	2	27289419	SLC5A6;C2orf28;SLC5A6;C2orf28;C2orf28	S_Shore	0.0554794	0.0551422	-0.00330072	0.326525	0.0595752	0.0548628	-0.00741734	0.0102297
cg01038479	12	130004493	GPR133;GPR133	NA	0.08495	0.0860259	0.00161486	0.326527	0.0888832	0.0864488	-0.0013127	0.408151
cg14917846	4	3717952	NA	N_Shore	0.664682	0.676592	0.00646316	0.326537	0.625062	0.641316	0.00946039	0.168608
cg26690956	16	55680297	NA	N_Shelf	0.978901	0.977962	-0.000652022	0.326537	0.977746	0.97778	0.000137915	0.838367
cg19085507	13	99409511	NA	N_Shore	0.016739	0.0172217	0.0005505	0.326552	0.0220665	0.0199669	-0.00153035	0.0343695
cg26838787	8	13034057	DLC1;DLC1	N_Shore	0.00892489	0.00874358	-0.000216571	0.326554	0.0106353	0.0103019	-0.000304448	0.325421
cg19932097	3	135610143	NA	S_Shore	0.978809	0.978178	-0.000482137	0.326556	0.977936	0.978213	0.000304252	0.529943
cg02505827	22	41099023	NA	S_Shelf	0.975602	0.974137	-0.000963833	0.326567	0.974024	0.973829	0.000195379	0.840716
cg25008444	11	65813327	YIF1A	Island	0.00803036	0.00848971	0.000196825	0.326567	0.00829441	0.00810294	-0.000277782	0.172044
cg08018188	10	76476879	DUPD1	S_Shelf	0.94972	0.95095	0.000802929	0.32657	0.948737	0.949108	-1.07708e-05	0.98959
cg15811427	16	834790	NA	Island	0.98519	0.985563	0.000285737	0.326576	0.984669	0.985128	0.000217272	0.483141
cg04306063	1	152866276	ADAR	N_Shore	0.00744517	0.00712354	-0.000255976	0.32658	0.00841852	0.00745509	-0.000761594	0.00780862
cg10449894	12	68924059	CNOT2	S_Shore	0.0076908	0.00746962	-0.000208548	0.326584	0.00802299	0.00745028	-0.000373203	0.0760237
cg26507657	17	12393094	NA	NA	0.974548	0.975523	0.000547072	0.32659	0.973396	0.974095	0.000176546	0.762556
cg21249376	2	60556588	BCL11A;BCL11A;BCL11A	NA	0.905103	0.904658	-0.00215883	0.326593	0.895355	0.896231	-0.000928941	0.67587
cg19963025	3	194972470	NA	NA	0.975668	0.974316	-0.000842276	0.326596	0.974421	0.974206	-8.78476e-05	0.911043
cg10199168	16	81197791	NA	NA	0.932393	0.933881	0.00135174	0.3266	0.933465	0.933997	0.000161099	0.910718
cg02523617	8	143581524	BAI1	S_Shelf	0.957798	0.959972	0.00255261	0.326601	0.952865	0.953612	-0.00409192	0.49286
cg23639989	10	76524207	DUSP13;DUSP13;DUSP13;DUSP13	NA	0.968922	0.967085	-0.00112178	0.326601	0.965926	0.96682	0.00124771	0.299087
cg01945427	1	44593699	ERI3	Island	0.00584152	0.00570974	-0.000159393	0.326601	0.00616977	0.00587573	-0.000209607	0.225584
cg01083148	14	49398623	NA	Island	0.0171586	0.0186039	0.000628216	0.326602	0.0178753	0.0178745	-0.000187204	0.779325
cg01595746	7	89933608	NA	NA	0.936192	0.933226	-0.00188787	0.326603	0.934924	0.93415	-2.17955e-05	0.991071
cg27284041	5	95141360	RHOBTB3	NA	0.486551	0.488304	0.00718982	0.326605	0.507057	0.506054	0.00683958	0.353656
cg17614262	2	216321792	NA	NA	0.81367	0.815451	-0.00358665	0.326605	0.787702	0.792905	-0.00181797	0.635347
cg25120405	10	1691675	ADARB2	NA	0.95973	0.961309	0.000722992	0.326609	0.960414	0.961256	0.000178077	0.809407
cg13083037	21	42946624	PDE9A;PDE9A;PDE9A;PDE9A;PDE9A;PDE9A;PDE9A;PDE9A;PDE9A;PDE9A;PDE9A;PDE9A;PDE9A;PDE9A;PDE9A;PDE9A;PDE9A;PDE9A;PDE9A;PDE9A	Island	0.0147079	0.0144131	-0.000451205	0.326609	0.0158389	0.0141867	-0.0018431	0.0069804
cg11890354	16	70240326	PHLPP2	NA	0.938351	0.939056	0.000810279	0.326611	0.939249	0.93828	-0.0012872	0.11842
cg04302618	7	38908979	VPS41;VPS41	NA	0.807885	0.81042	-0.00437354	0.326618	0.785879	0.788007	-0.00522432	0.232801
cg14506196	3	214229	CHL1	Island	0.0303617	0.0299369	-0.000715057	0.326622	0.0299845	0.0289315	-0.000735883	0.25348
cg10585208	5	78443935	BHMT	NA	0.012106	0.0113435	-0.000415781	0.326624	0.0124346	0.0114098	-0.000610855	0.216587
cg21517506	5	75559812	SV2C	NA	0.963709	0.963117	-0.00092701	0.326633	0.960169	0.961228	0.000442959	0.657394
cg21120892	1	8104142	NA	NA	0.148469	0.13986	-0.00412236	0.326635	0.1675	0.164779	0.00233852	0.599762
cg25961816	8	145123656	PLEC1;PARP10	Island	0.563546	0.569839	0.00327713	0.326638	0.571768	0.576585	0.0025519	0.466597
cg13319175	19	12134866	ZNF136	Island	0.00870925	0.00902326	0.000155328	0.326641	0.00919308	0.00905132	-0.000193366	0.225507
cg05090143	4	17421362	NCAPG;DCAF16;DCAF16	Island	0.00407205	0.00422218	0.000115155	0.326642	0.00493762	0.00477683	-6.28288e-05	0.716459
cg13337270	2	121758815	TFCP2L1	Island	0.009697	0.00950592	-0.000225153	0.326651	0.00986402	0.00973726	-0.000150742	0.494779
cg13364311	9	130574217	ZER1	Island	0.0133568	0.0139921	0.00037822	0.326655	0.0146756	0.0142066	-0.000781695	0.0582346
cg05212510	3	115258455	KIAA1407;QTRTD1	S_Shore	0.00945573	0.00911013	-0.000676986	0.326658	0.00955231	0.00894519	-0.000704524	0.113186
cg04068989	17	78643917	METRNL	N_Shore	0.975647	0.974423	-0.00085773	0.326658	0.973234	0.974906	0.00179296	0.0503669
cg02128308	4	134290048	PCDH10;PCDH10;PCDH10;PCDH10	N_Shore	0.0183009	0.0172773	-0.000561298	0.326662	0.0244759	0.0212494	-0.0024405	0.00193329
cg10207553	4	129011346	NA	NA	0.770638	0.775117	-0.00402615	0.326663	0.738858	0.744568	-0.00298929	0.478043
cg21002224	15	61583799	USP3	Island	0.00266806	0.00243014	-0.00012521	0.326664	0.00300352	0.00246287	-0.000389814	0.140502
cg15440120	8	11003661	XKR6	NA	0.977649	0.97645	-0.000676155	0.326665	0.976173	0.976371	0.000446363	0.512516
cg13678479	17	22684047	NA	Island	0.0109791	0.0102865	-0.000347391	0.326667	0.0115377	0.0101881	-0.00106824	0.0416198
cg26890181	7	129918927	MEST;MEST;MEST;MESTIT1	Island	0.606262	0.606729	-0.00521973	0.326675	0.610007	0.598741	-0.0126376	0.0226678
cg27299660	14	100263185	DLK1	Island	0.03243	0.0338132	0.0010634	0.326678	0.0344854	0.0345583	-0.000873992	0.350397
cg07292237	11	2280514	TSPAN32;C11orf21;C11orf21	NA	0.388095	0.390059	0.00402174	0.326679	0.407449	0.402244	0.000383742	0.924708
cg25382128	6	108561552	NA	N_Shore	0.010503	0.0106536	0.000300468	0.326679	0.0112479	0.0115057	0.000381557	0.269702
cg19368582	15	27181069	APBA2;APBA2	N_Shore	0.898104	0.900944	0.00136768	0.326679	0.893081	0.895766	0.00165234	0.287919
cg16120249	5	41906613	OXCT1	Island	0.0127223	0.0124104	-0.000515854	0.326681	0.0138919	0.0143085	0.000557445	0.439146
cg18802048	1	201046580	NA	Island	0.012513	0.012237	-0.00030208	0.326685	0.0138525	0.013049	-0.000701114	0.0407063
cg10566622	11	69341592	FGF3	Island	0.0169094	0.0173266	0.000241894	0.326689	0.0180512	0.0184414	0.000355427	0.190037
cg02552466	6	43846418	VEGFA;VEGFA;VEGFA;VEGFA;VEGFA;VEGFA;VEGFA;VEGFA;VEGFA;VEGFA;VEGFA;VEGFA;VEGFA;VEGFA;VEGFA;VEGFA;VEGFA;VEGFA;VEGFA;VEGFA;VEGFA;VEGFA;VEGFA;VEGFA;VEGFA;VEGFA;VEGFA;VEGFA;VEGFA;VEGFA;VEGFA;VEGFA	Island	0.0183297	0.0178878	-0.000307445	0.326696	0.0188409	0.018275	-0.000445328	0.139042
cg00014667	5	118352223	DTWD2	Island	0.0186849	0.0185492	-0.000524897	0.326697	0.0198692	0.0186558	-0.00122357	0.0343029
cg16579144	7	6596715	C7orf26	Island	0.00467131	0.00440347	-0.000163315	0.326697	0.00510718	0.00448801	-0.000470686	0.156741
cg03592197	6	3694714	C6orf145	N_Shore	0.692723	0.694068	-0.00409551	0.326698	0.667582	0.672099	-0.0024681	0.561799
cg21084516	1	154484425	PAQR6;PAQR6;PAQR6	S_Shore	0.745201	0.74695	-0.00343621	0.326699	0.720081	0.724586	-6.35233e-05	0.986519
cg24940951	18	45974197	MYO5B	Island	0.0104699	0.0108356	0.000284102	0.326715	0.0112653	0.0109593	-0.000184405	0.534972
cg19821940	11	819783	EFCAB4A	Island	0.0120724	0.0127174	0.000259403	0.326717	0.0125174	0.0126105	-8.59514e-05	0.753193
cg24733614	15	87239735	HAPLN3;HAPLN3	Island	0.0184484	0.0192176	0.00035675	0.326717	0.0192513	0.0186395	-0.000687581	0.0448241
cg16560824	20	60918131	COL9A3	Island	0.0117374	0.0114272	-0.000254876	0.326718	0.0121433	0.0121077	0.000189069	0.520415
cg08277100	13	27810746	FLT1	NA	0.788009	0.791896	-0.00374398	0.326718	0.758466	0.76584	-0.00134413	0.744499
cg09749922	17	24163418	C17orf63;C17orf63	Island	0.0204952	0.0214326	0.000353966	0.326719	0.0215135	0.0208489	-0.000813492	0.0291674
cg00530593	4	101034841	MAPKSP1;MAPKSP1	NA	0.00523299	0.00508569	-0.000120046	0.326722	0.00571767	0.00528276	-0.000272371	0.0437632
cg20592700	16	3579161	BTBD12	Island	0.472026	0.475976	0.00733694	0.326722	0.496448	0.483356	-0.00585292	0.440108
cg16133845	13	109991759	RAB20	NA	0.747431	0.749258	-0.00492378	0.326724	0.702264	0.720566	0.00985493	0.064076
cg24129923	15	41213554	TMEM62	Island	0.00892339	0.00859222	-0.00026497	0.326729	0.00947578	0.00877128	-0.000278542	0.281213
cg23536629	11	58492657	NA	NA	0.64602	0.648461	-0.00522645	0.326732	0.616973	0.620613	-0.00413767	0.46899
cg05454619	1	11645522	FBXO6;FBXO44;FBXO44;FBXO44;FBXO44	N_Shore	0.346165	0.345815	0.00743415	0.326733	0.3801	0.364706	-0.00386337	0.616331
cg26422059	22	35933600	SSTR3	Island	0.969433	0.970985	0.00122303	0.326735	0.968686	0.9708	0.00160294	0.235038
cg21041888	8	146075025	ZNF250;ZNF250	NA	0.61345	0.619512	0.00383759	0.326736	0.628831	0.633516	0.00316617	0.374356
cg17237881	5	1229634	NA	NA	0.951035	0.952102	0.00076165	0.326741	0.950526	0.951557	0.000467662	0.515254
cg01509464	10	45123220	OR13A1	NA	0.908487	0.905552	-0.00307596	0.326742	0.901947	0.906143	0.00379503	0.22589
cg07186765	5	147020918	JAKMIP2	NA	0.956008	0.957423	0.000745822	0.326743	0.956268	0.958271	0.001613	0.0386739
cg26853057	15	19869807	LOC727924;OR4M2	NA	0.845416	0.854088	0.00382763	0.326745	0.848098	0.855641	0.00326819	0.392862
cg13430376	3	135021679	SRPRB	NA	0.865468	0.86716	-0.00409858	0.326748	0.833021	0.83564	-0.00490096	0.310037
cg24782087	6	161020366	NA	Island	0.148316	0.158571	0.00767659	0.326748	0.148241	0.157128	0.00599128	0.44112
cg15429732	7	129919141	MEST;MEST;MEST;MESTIT1	Island	0.622778	0.626843	0.0028952	0.32675	0.625785	0.618085	-0.00823409	0.00519696
cg22357679	16	87161579	NA	N_Shelf	0.984935	0.984129	-0.000973677	0.32675	0.984398	0.984098	-0.000512197	0.58302
cg16131482	12	17033297	NA	NA	0.949703	0.946582	-0.00138997	0.326753	0.947417	0.947195	0.00082246	0.564515
cg20800022	5	36036958	NA	NA	0.971065	0.969391	-0.00100387	0.326759	0.969516	0.970351	0.00128897	0.299051
cg16485482	7	134569193	STRA8	Island	0.98238	0.983582	0.00109585	0.32677	0.981867	0.983056	0.00111922	0.333314
cg19782686	19	59077224	PRKCG	Island	0.0136409	0.0144495	0.000292067	0.32677	0.014361	0.0142774	-0.000500549	0.0916966
cg23677272	5	90003988	GPR98;GPR98	NA	0.94451	0.94782	0.00239233	0.32677	0.944171	0.945513	4.15357e-05	0.986622
cg19608357	9	102399689	NA	N_Shore	0.913194	0.918282	0.00161917	0.326775	0.905124	0.909201	0.00113601	0.536852
cg07054263	13	27265245	GSX1	Island	0.0909043	0.0929243	0.00173439	0.326777	0.102638	0.100599	-0.00208239	0.242098
cg24148817	13	98536494	DOCK9;DOCK9	Island	0.00336007	0.00308207	-0.000155048	0.32678	0.00373066	0.00319126	-0.000374533	0.181524
cg25167574	10	101676316	NCRNA00093;DNMBP	NA	0.923207	0.924128	-0.00224545	0.326783	0.916263	0.917958	-0.00249423	0.278582
cg05230316	1	21708725	ALPL	Island	0.0925852	0.0950175	0.00130372	0.326788	0.0978252	0.10117	0.00300274	0.0177442
cg26183330	11	65860501	RIN1;RIN1	S_Shore	0.00634693	0.00624232	-0.00016308	0.326789	0.00650157	0.00612959	-0.000359879	0.0456831
cg00520540	18	74408261	NA	N_Shore	0.910151	0.913497	0.00285479	0.326789	0.911464	0.915404	0.00474148	0.0900613
cg25937494	2	238688411	ESPNL	NA	0.937845	0.940317	0.000965684	0.326791	0.93749	0.938017	-0.000704957	0.497612
cg09565597	8	145533568	NA	Island	0.164533	0.166512	0.001668	0.326796	0.174207	0.178782	0.00569618	0.000538351
cg07477109	1	242280241	ZNF238	Island	0.0430878	0.0395993	-0.00147928	0.326799	0.0443433	0.0404638	-0.00251633	0.107194
cg19932177	9	78823470	FOXB2	Island	0.0103946	0.00964584	-0.000348461	0.3268	0.0111213	0.00971904	-0.0010416	0.0276684
cg21750507	11	100503009	PGR	N_Shore	0.0140732	0.0132253	-0.000403619	0.326801	0.0160504	0.0148796	-0.000429246	0.521483
cg25433222	4	23930439	NA	NA	0.971656	0.970221	-0.0010873	0.326813	0.970562	0.97049	0.000110504	0.915398
cg22730772	17	39645554	UBTF;UBTF;UBTF	S_Shore	0.918996	0.919927	-0.00144658	0.326817	0.917155	0.916752	-0.00223019	0.144859
cg12508534	6	30723557	C6orf136;C6orf136;C6orf136	Island	0.0124272	0.0129269	0.000192582	0.326818	0.0129	0.0129284	-6.74427e-05	0.740897
cg21541120	12	25239307	CASC1;CASC1;CASC1;LYRM5;CASC1;CASC1;CASC1	Island	0.00952074	0.00917981	-0.0001973	0.326822	0.00986994	0.00934764	-0.000380725	0.0830657
cg23665778	14	57291527	NA	NA	0.935036	0.937322	0.00132213	0.326832	0.936581	0.937624	0.000576151	0.696762
cg20469419	1	205992417	CD46;CD46;CD46;CD46;CD46;CD46;CD46;CD46;CD46;CD46;CD46;CD46;CD46;CD46	Island	0.00698774	0.00675842	-0.000171833	0.326833	0.00732486	0.00697215	-0.00019103	0.265318
cg08024548	6	32201911	ATF6B;ATF6B	N_Shelf	0.683151	0.6782	-0.00359924	0.326833	0.688904	0.687717	0.00045251	0.897674
cg07550278	4	182524021	NA	NA	0.978154	0.979419	0.000650505	0.326837	0.976768	0.978514	0.0010671	0.12148
cg09498379	10	1392917	ADARB2	N_Shore	0.910558	0.907399	-0.00414694	0.326847	0.911943	0.906747	-0.00641002	0.120391
cg16761534	9	101630564	NR4A3;NR4A3;NR4A3;NR4A3	Island	0.154373	0.156248	0.00276808	0.326856	0.181176	0.175623	-0.00354936	0.247513
cg24674220	6	150080649	LATS1	Island	0.00898362	0.00830266	-0.000315457	0.326857	0.00952126	0.00842313	-0.000638719	0.15784
cg20639618	6	9084719	NA	NA	0.962449	0.960749	-0.00122702	0.32686	0.961265	0.960265	-0.000809812	0.524949
cg14714222	19	40317336	LGI4	NA	0.927368	0.929384	0.000953806	0.326862	0.92633	0.927813	0.000275953	0.775581
cg07978996	6	127482753	RSPO3	Island	0.0112873	0.0115366	0.00017505	0.326868	0.0118921	0.0115033	-0.000402736	0.0380119
cg01362570	1	35168250	NA	Island	0.00927646	0.00909343	-0.000208251	0.326871	0.00963032	0.00921241	-0.000358444	0.0916709
cg02313535	7	42938462	MRPL32;PSMA2	Island	0.0131339	0.0129356	-0.000256617	0.326873	0.0132306	0.012796	-0.000324728	0.209831
cg22967122	12	63849263	LEMD3;LEMD3	N_Shore	0.0146598	0.0146315	0.000661642	0.326876	0.0173966	0.0160389	-0.000574109	0.419994
cg10526504	11	57184028	CLP1;CLP1	S_Shelf	0.972611	0.972315	-0.000517886	0.326876	0.971215	0.971482	0.000264914	0.642135
cg07981864	18	31487656	GALNT1	NA	0.978596	0.975435	-0.00230762	0.326877	0.97696	0.975107	-0.00116506	0.618021
cg00598730	17	19853311	NA	Island	0.00306503	0.00274511	-0.000151757	0.326878	0.00333317	0.00280965	-0.000363358	0.218188
cg23819836	2	241020973	NA	N_Shelf	0.840947	0.845736	0.00273639	0.326882	0.847659	0.850197	0.000291173	0.917615
cg00591980	3	48445803	PLXNB1;PLXNB1;PLXNB1	Island	0.00507717	0.00460216	-0.000234036	0.326888	0.00527208	0.00458164	-0.000412455	0.257742
cg03409699	7	10979865	PHF14;PHF14	N_Shore	0.0110573	0.0109099	-0.000307765	0.326888	0.0120172	0.0111888	-0.000784387	0.0114084
cg00104072	10	134949593	TUBGCP2	S_Shore	0.958111	0.958597	0.000695154	0.326894	0.958629	0.960239	0.00174012	0.0143347
cg26229018	15	80123257	MEX3B	Island	0.592981	0.593146	-0.00565227	0.326895	0.592242	0.591601	-0.00731476	0.170319
cg08871383	2	15999473	MYCNOS;MYCN	Island	0.0203524	0.0199009	-0.000487454	0.326898	0.0238737	0.0213168	-0.00179374	0.00154214
cg01190522	6	30793099	MDC1;MDC1	Island	0.00887749	0.00912126	0.0002383	0.326898	0.00904284	0.00871263	-0.000267562	0.226428
cg08423682	16	53648371	NA	Island	0.00279295	0.00254837	-0.000130191	0.326898	0.00309268	0.00259942	-0.000316235	0.302024
cg16389182	15	73532184	SIN3A;SIN3A;SIN3A	Island	0.0058507	0.00546363	-0.0002594	0.326904	0.00615008	0.00552557	-0.000371715	0.0375246
cg15708526	6	42859222	NA	Island	0.0157851	0.0157571	-0.00022631	0.326906	0.0158493	0.0160219	0.000127584	0.574206
cg22280792	19	15528338	NA	NA	0.0197308	0.0191126	-0.000644041	0.326907	0.0203993	0.0186515	-0.00130872	0.0150988
cg06869160	12	92360186	UBE2N	Island	0.00593853	0.00619488	0.000120077	0.326909	0.00597715	0.00625242	0.000267491	0.034537
cg26882224	9	94987587	WNK2	Island	0.952008	0.954261	0.00116462	0.326911	0.953281	0.957343	0.004495	0.00040671
cg26362105	19	17247421	C19orf62;C19orf62	NA	0.910635	0.912032	-0.00193572	0.326912	0.905834	0.905901	-0.00374765	0.0689198
cg07040894	19	35411277	NA	Island	0.0137808	0.0135491	-0.00035815	0.326913	0.0155637	0.01409	-0.0013286	0.00205917
cg20134190	1	1142443	SDF4;SDF4	Island	0.97577	0.978105	0.000644446	0.326914	0.974453	0.976651	0.000328547	0.704496
cg15003737	2	26255602	FAM59B	Island	0.0518348	0.0462559	-0.00464484	0.326916	0.0583259	0.0524047	-0.00363459	0.513991
cg11854917	14	49389501	SDCCAG1	S_Shore	0.00732999	0.00749783	0.00017127	0.32692	0.00801177	0.00745943	-0.000402083	0.0354987
cg14153624	17	24097741	TRAF4	S_Shelf	0.725104	0.729158	-0.00515639	0.326922	0.692012	0.703981	0.00186418	0.721898
cg23180636	12	131262145	GALNT9	N_Shore	0.962148	0.960202	-0.00230666	0.326928	0.960144	0.959722	-0.0011633	0.593751
cg09360501	17	78603160	B3GNTL1	Island	0.136982	0.140305	0.00177975	0.32694	0.138718	0.140432	0.00244072	0.167811
cg01426303	3	197924484	PIGX;C3orf34;PIGX	S_Shore	0.0114001	0.0110206	-0.000346619	0.326947	0.0110171	0.0105914	-0.000361413	0.23208
cg04865412	6	163666103	LOC285796	NA	0.470938	0.475212	0.0073476	0.326953	0.489265	0.496423	0.0115141	0.114565
cg01760475	8	122720701	HAS2;HAS2AS	N_Shore	0.0387112	0.0391547	0.000720759	0.326954	0.0409773	0.0419265	0.00263429	0.00289084
cg09569215	18	64622037	CCDC102B;CCDC102B	NA	0.914652	0.913146	-0.00227773	0.326956	0.906843	0.908405	0.00107297	0.69865
cg02698013	16	46748720	NA	NA	0.935282	0.936788	0.00120633	0.326957	0.93482	0.936415	0.00105311	0.399868
cg15482623	1	31537905	SNRNP40	N_Shelf	0.94899	0.949048	-0.00098918	0.326959	0.945173	0.945944	-0.000766925	0.457605
cg13580857	16	68938553	DDX19A	S_Shore	0.0040137	0.00399178	-9.62804e-05	0.326961	0.00423999	0.00396062	-0.000277447	0.00680516
cg04094640	3	10388861	ATP2B2;ATP2B2	NA	0.940572	0.941585	-0.00101187	0.326962	0.936951	0.937503	-0.000964611	0.37364
cg08833630	6	32037377	SKIV2L	S_Shelf	0.965057	0.965911	0.000584465	0.326963	0.965157	0.965586	0.000139807	0.815323
cg07270851	6	166717377	BRP44L	S_Shore	0.0665783	0.0710782	0.00269117	0.326964	0.0737292	0.0705751	-0.0040324	0.156132
cg02767665	2	96537631	NEURL3	Island	0.0490046	0.0508903	0.00111716	0.326966	0.0521247	0.0492403	-0.00319523	0.00109708
cg18772884	7	157970801	PTPRN2;PTPRN2;PTPRN2	S_Shore	0.976325	0.978401	0.000551904	0.326969	0.975038	0.977701	0.00101279	0.150795
cg25208863	6	47553270	CD2AP	Island	0.00770497	0.00717485	-0.000263584	0.326976	0.0082315	0.00732001	-0.000548961	0.177799
cg24066259	1	115070460	CSDE1;CSDE1;CSDE1	NA	0.951865	0.952745	-0.000975483	0.326979	0.945647	0.947794	-4.12979e-05	0.971373
cg06780673	5	53787676	HSPB3	NA	0.970621	0.972127	0.00110408	0.326981	0.970758	0.972227	0.00106826	0.319085
cg04214629	2	201384965	BZW1	Island	0.00941038	0.00925865	-0.000209543	0.326984	0.00968587	0.00914369	-0.000391807	0.0555364
cg11881574	11	68208673	GAL;GAL	Island	0.00897549	0.00926728	0.000170235	0.326985	0.00916211	0.00880631	-0.000452316	0.0120749
cg01973089	8	101391889	RNF19A	Island	0.00487985	0.00480566	-0.000109909	0.326989	0.00497459	0.0047926	-0.000183577	0.10273
cg03718845	7	157205083	PTPRN2;PTPRN2;PTPRN2	NA	0.952649	0.954107	0.00121403	0.326996	0.951882	0.953412	0.00147597	0.237099
cg14987922	1	110412518	ALX3	Island	0.275916	0.277188	0.00254676	0.326996	0.32351	0.320844	-0.000908929	0.739386
cg18272461	1	200218979	RNPEP	Island	0.00851381	0.00751338	-0.000410278	0.326998	0.00907348	0.00779988	-0.000641193	0.151884
cg09729613	22	21745316	RTDR1;GNAZ	S_Shore	0.95732	0.958729	0.000697668	0.327001	0.95795	0.958749	0.000198204	0.775893
cg09830455	6	32518343	HLA-DRA	NA	0.96542	0.966939	0.000789587	0.327015	0.96587	0.966546	6.51091e-05	0.925852
cg27287840	19	570842	POLRMT	Island	0.980072	0.979888	-0.000438282	0.327015	0.979085	0.97978	0.000498087	0.264265
cg03509671	16	1533179	IFT140;TMEM204	S_Shore	0.599838	0.594966	-0.00356528	0.327022	0.604412	0.598292	-0.00372911	0.306907
cg24879143	2	69898481	ANXA4	NA	0.972789	0.973648	0.000489504	0.327026	0.972557	0.973225	0.000360094	0.486364
cg23072981	6	37333382	TMEM217;TBC1D22B;TMEM217;TMEM217;TMEM217	Island	0.0448494	0.0458319	0.00088715	0.327031	0.0472858	0.0462252	-0.00102066	0.285227
cg19952014	14	50059920	MAP4K5;MAP4K5	NA	0.800684	0.805332	-0.00431062	0.327032	0.768636	0.780728	0.00210054	0.63005
cg05311909	10	76538734	DUSP13;DUSP13;DUSP13	N_Shelf	0.86613	0.866669	-0.00163062	0.327036	0.858815	0.857571	-0.00270035	0.136248
cg13475704	3	128235699	PLXNA1	Island	0.834422	0.837383	0.00138007	0.327036	0.833758	0.83393	0.00095135	0.491918
cg03017480	11	125791703	NA	Island	0.0144616	0.0162585	0.00142	0.327038	0.0155832	0.0166912	0.000939693	0.509634
cg18197092	2	486713	NA	N_Shore	0.941078	0.939279	-0.00161475	0.32704	0.938913	0.938503	-3.70562e-06	0.99837
cg10460130	3	197354088	NA	NA	0.697032	0.699767	-0.00621964	0.327044	0.655629	0.664776	-0.00129824	0.840188
cg09978460	4	76658619	RCHY1;THAP6;RCHY1;RCHY1;RCHY1;RCHY1;RCHY1	Island	0.00421989	0.00382386	-0.00018743	0.327046	0.00460702	0.00401378	-0.00036894	0.178115
cg00851770	19	56568533	NKG7	NA	0.912744	0.911657	-0.00152403	0.327048	0.914927	0.913017	-0.0018138	0.244032
cg16915653	3	10263127	NA	N_Shore	0.976083	0.975158	-0.000748085	0.32705	0.974894	0.975238	0.000542187	0.429924
cg06753376	1	59023470	JUN	Island	0.0384734	0.0389853	0.000771253	0.32705	0.0401069	0.0395464	0.00074446	0.366301
cg03360479	19	2497938	GNG7	Island	0.618814	0.624927	0.00534337	0.327053	0.632297	0.63338	0.00139953	0.793196
cg17207736	14	92603390	ITPK1;ITPK1;ITPK1;NCRNA00203	NA	0.831548	0.833979	-0.00333622	0.327053	0.813936	0.820603	0.00114043	0.743757
cg14743683	5	1319595	TERT;TERT	NA	0.962838	0.964275	0.00073334	0.327054	0.962075	0.963061	0.00024289	0.726133
cg17024643	6	31657220	LTB;LTB	Island	0.0221469	0.0235868	0.000593962	0.327057	0.0232521	0.0228072	-0.000924923	0.109206
cg19601144	4	101090507	LOC256880;H2AFZ;H2AFZ	Island	0.00803028	0.00778982	-0.000195517	0.327058	0.00854756	0.00820022	-0.000128483	0.593868
cg11560627	13	112438126	ATP11A;ATP11A	NA	0.982408	0.980395	-0.00243474	0.327058	0.982142	0.980047	-0.00241728	0.332631
cg14016390	11	93462388	HEPHL1	S_Shore	0.890145	0.890371	-0.00167459	0.327059	0.879697	0.882481	0.000822481	0.667405
cg19090761	1	158310661	NA	S_Shelf	0.965649	0.964434	-0.00111812	0.327065	0.963937	0.964834	0.0012374	0.312261
cg26675329	19	42099124	ZNF568;ZNF568;ZNF829	Island	0.00936357	0.00918632	-0.000220882	0.327067	0.00932623	0.0090755	-0.000134888	0.561709
cg02951711	3	198469809	DLG1;DLG1	NA	0.738613	0.736283	-0.00307501	0.327069	0.734436	0.724393	-0.0119946	0.000350631
cg00804097	1	52840225	GPX7	N_Shore	0.860399	0.858331	-0.00260519	0.327073	0.858404	0.85579	-0.00352067	0.204332
cg02287056	2	219802102	ANKZF1;ANKZF1;ATG9A;ATG9A	N_Shore	0.00788746	0.00782185	-0.000153278	0.327073	0.00834203	0.00784731	-0.000424894	0.0116351
cg01754423	12	54904193	OBFC2B	N_Shore	0.00713038	0.00706163	-0.000178978	0.327077	0.00756807	0.00710191	-0.000429985	0.028905
cg22109370	7	3984153	SDK1	NA	0.94722	0.945025	-0.00162667	0.327079	0.944272	0.944439	0.000369467	0.819089
cg19251280	16	83095832	KIAA1609	N_Shore	0.0163027	0.0156437	-0.000351919	0.327079	0.0157505	0.015251	-0.000168106	0.652733
cg00549972	16	1256186	NA	NA	0.873679	0.875135	0.00205362	0.327081	0.863778	0.869769	0.005345	0.0177694
cg17604407	19	16847831	SIN3B	Island	0.920811	0.916463	-0.00225634	0.327087	0.918039	0.916725	0.000716936	0.747821
cg09312446	4	82567531	RASGEF1B	NA	0.780318	0.782996	-0.00448783	0.327091	0.7423	0.747671	-0.00286644	0.570892
cg08722122	2	238266206	LRRFIP1;LRRFIP1;LRRFIP1;LRRFIP1;LRRFIP1	S_Shore	0.0149891	0.0148345	-0.000268382	0.327092	0.0155763	0.0147513	-0.000629869	0.0358137
cg07462756	17	4784421	RNF167;SLC25A11;SLC25A11;SLC25A11	S_Shore	0.00996977	0.00981514	-0.000279858	0.327094	0.0103484	0.0101359	-3.51475e-05	0.897377
cg26815291	8	61940691	CHD7	NA	0.932621	0.933243	-0.0014254	0.327096	0.91468	0.917598	0.000347889	0.855426
cg14294240	13	31787023	BRCA2	N_Shore	0.445233	0.450185	0.00963512	0.327111	0.480121	0.463221	-0.00763769	0.434717
cg17636795	20	44308741	CDH22	Island	0.192711	0.189785	0.00490818	0.327113	0.234198	0.223933	-0.00143042	0.795598
cg01622415	5	15553833	FBXL7	Island	0.00429549	0.00396759	-0.00017479	0.327117	0.00456028	0.00384205	-0.000501168	0.111395
cg07138366	6	32921419	TAP1;PSMB8	S_Shore	0.320059	0.321353	0.00650127	0.327122	0.352921	0.346485	0.00147352	0.822168
cg23829193	15	56850502	FAM63B;FAM63B	N_Shore	0.0305303	0.0310025	0.000604025	0.327125	0.0327977	0.0318102	5.76272e-06	0.992754
cg04011173	8	27362763	PTK2B;PTK2B;PTK2B;PTK2B	NA	0.973167	0.97219	-0.000719067	0.327126	0.971319	0.971811	0.00060812	0.409514
cg18262197	17	63706301	LOC440461	Island	0.328647	0.330235	0.00475987	0.32713	0.3567	0.350796	-0.00104897	0.825949
cg09524334	11	67007161	AIP;AIP	Island	0.0312967	0.0314483	0.000604662	0.327133	0.0313597	0.0314932	0.000741139	0.2241
cg13520782	16	2078616	TSC2;TSC2;TSC2	N_Shore	0.926729	0.927324	-0.00216859	0.327134	0.925858	0.923881	-0.00427425	0.0725058
cg26168117	1	32889314	RBBP4;RBBP4;RBBP4;ZBTB8OS	Island	0.0136364	0.0141093	0.000232899	0.327136	0.013918	0.0138036	-6.39184e-05	0.787649
cg03929569	6	126112493	HEY2;HEY2	Island	0.155217	0.151901	0.00305612	0.327139	0.154941	0.153179	0.00160309	0.611509
cg16111364	14	59113457	C14orf38	S_Shore	0.0291553	0.0295723	0.000809628	0.32714	0.0380438	0.0349479	-0.00142972	0.220112
cg21044968	7	99354539	TRIM4;TRIM4	Island	0.0173117	0.0198648	0.00192669	0.32714	0.0185102	0.0190364	4.44262e-05	0.983236
cg03871717	15	64786052	SMAD6;SMAD6	S_Shelf	0.983731	0.983457	-0.000330562	0.32714	0.983336	0.983679	0.000385801	0.249859
cg24433341	2	231771317	ARMC9	N_Shore	0.0172582	0.0175787	0.000261429	0.327146	0.0173424	0.017332	0.000256234	0.366292
cg05508360	8	145485732	BOP1;HSF1	Island	0.00766781	0.00714702	-0.000226651	0.327147	0.00820927	0.00747491	-0.00044437	0.329703
cg23290217	10	95350726	RBP4	Island	0.00295257	0.00268296	-0.000160726	0.327148	0.00320739	0.00272316	-0.000318061	0.223259
cg26165815	19	12778768	RNASEH2A	S_Shore	0.0559408	0.0552123	-0.0013544	0.327153	0.0540427	0.0551918	0.000899948	0.503534
cg07351059	6	33493907	CUTA;CUTA;CUTA;CUTA;CUTA;CUTA;CUTA;CUTA;CUTA	Island	0.00394603	0.00387591	-0.000103352	0.327157	0.00399238	0.00372178	-0.00025522	0.0137575
cg12339802	19	35632061	ZNF536	N_Shore	0.927806	0.931528	0.00146385	0.32716	0.927369	0.931769	0.00198437	0.183542
cg08078751	1	202426242	KISS1	Island	0.0206724	0.0212052	0.000463747	0.327161	0.0226291	0.02359	0.00082376	0.148274
cg08038231	6	168217637	FRMD1;FRMD1	N_Shore	0.890989	0.891208	-0.00151751	0.327163	0.888833	0.88779	-0.00231875	0.144214
cg26282762	20	275619	NRSN2;NRSN2	Island	0.0131174	0.0126175	-0.000359999	0.327163	0.0134701	0.0132273	-5.2905e-06	0.989947
cg00622988	2	100984201	RPL31;RPL31;RPL31	N_Shore	0.981306	0.980868	-0.000459829	0.327167	0.980131	0.980806	0.000651489	0.168633
cg27055083	1	177990147	FAM163A	NA	0.804	0.808531	-0.00390617	0.327169	0.771934	0.778313	-0.00339015	0.387958
cg24530432	2	60632317	BCL11A;BCL11A;BCL11A	Island	0.0218487	0.0223724	0.000373029	0.327173	0.0226436	0.0228969	0.000561102	0.139003
cg08015776	12	64810578	LLPH	N_Shore	0.00620157	0.00598762	-0.000215491	0.327175	0.00646555	0.00655089	0.000129014	0.596203
cg16486653	11	66384153	PC;LRFN4;PC;PC	Island	0.980658	0.980807	0.000287539	0.327182	0.980336	0.980688	0.000442678	0.135667
cg25738340	13	79814775	NA	S_Shore	0.00683652	0.00665378	-0.000246612	0.327185	0.00713935	0.0065454	-0.000595072	0.0101803
cg16032570	13	112483679	ATP11A;ATP11A	NA	0.906359	0.907768	-0.00158879	0.327189	0.901704	0.904289	-0.000104519	0.949541
cg08871474	11	67963804	LRP5	S_Shore	0.963673	0.962504	-0.000981543	0.327189	0.961508	0.961304	0.000108307	0.927534
cg13764991	13	20648347	SKA3;SKA3;MRP63	Island	0.00969729	0.00942543	-0.000248939	0.32719	0.0106516	0.00981733	-0.000787186	0.00272213
cg10559742	19	54095065	TULP2;NUCB1	Island	0.0146075	0.0143959	-0.000341884	0.327194	0.0150044	0.0145768	-0.000133898	0.730881
cg14159970	3	9414238	SETD5;LOC440944	Island	0.0109093	0.011061	-0.00023096	0.327194	0.0110302	0.0109937	-0.000233245	0.310808
cg05933762	11	787747	NA	Island	0.024457	0.0242295	-0.000456332	0.327196	0.0255083	0.0245703	-0.00118077	0.0261993
cg10167316	22	31525655	SYN3;TIMP3;SYN3;SYN3	N_Shore	0.971637	0.969701	-0.00125496	0.327197	0.970407	0.969755	-0.000203616	0.888755
cg16800111	19	2691392	SLC39A3;SLC39A3	Island	0.0117675	0.011202	-0.000328009	0.327197	0.012397	0.0116741	-0.000392761	0.222427
cg09526685	7	129632178	TMEM209	N_Shore	0.00668917	0.00654486	-0.000225268	0.327197	0.00708172	0.00657779	-0.000489722	0.0193146
cg21155100	6	167971223	C6orf124;MLLT4;MLLT4;MLLT4	Island	0.0109374	0.0105962	-0.000331761	0.327201	0.0112871	0.0108671	-0.000327832	0.28333
cg23670779	6	3238370	SLC22A23;SLC22A23	NA	0.95822	0.95725	-0.000665068	0.327201	0.955649	0.95738	0.00217743	0.00109978
cg22157823	1	81381721	NA	NA	0.965161	0.963093	-0.0014273	0.327206	0.964542	0.963302	-0.000472379	0.734458
cg01673994	10	102036253	BLOC1S2;BLOC1S2	Island	0.021225	0.0228867	0.000677721	0.327206	0.022999	0.022066	-0.00145115	0.051053
cg03095379	1	20015293	RNF186	NA	0.914947	0.918906	0.00178651	0.327207	0.913527	0.919331	0.00361222	0.0490908
cg11320449	5	172346690	ATP6V0E1	S_Shelf	0.974395	0.975155	0.000449943	0.327212	0.974179	0.974387	-0.000237877	0.607103
cg20365867	15	75562678	HMG20A	NA	0.970572	0.968568	-0.00112044	0.327213	0.969344	0.968381	-0.000448417	0.681402
cg17560015	7	157960350	PTPRN2;PTPRN2;PTPRN2	NA	0.966899	0.966827	-0.000597809	0.327214	0.965563	0.966278	0.000269746	0.653526
cg04415731	6	169922667	C6orf70	NA	0.953991	0.953655	-0.00120339	0.327218	0.94752	0.951226	0.00297665	0.0432564
cg12969595	3	126558585	ZNF148	N_Shore	0.0171971	0.0179699	0.000410755	0.327223	0.0184863	0.0181733	-0.00038927	0.374547
cg17259143	6	136653329	BCLAF1;BCLAF1;BCLAF1	S_Shore	0.0117555	0.0114637	-0.000259585	0.327226	0.0124458	0.0118895	-0.000374375	0.202221
cg00357610	8	10424256	T-SP1	NA	0.917065	0.920378	0.00152027	0.327231	0.914454	0.919312	0.0018594	0.513313
cg13386712	6	27949662	HIST1H4L	S_Shore	0.00924748	0.0091113	-0.000260732	0.327236	0.0105874	0.00983186	-0.000707533	0.0160934
cg23858195	13	112457701	ATP11A;ATP11A	N_Shore	0.961951	0.96029	-0.00101777	0.327239	0.959531	0.959119	0.000251363	0.819412
cg12664119	1	159395344	USP21;USP21	N_Shore	0.576949	0.578433	0.00360326	0.327245	0.553005	0.552705	0.000395865	0.915861
cg09162518	1	155050496	SH2D2A;SH2D2A;SH2D2A;SH2D2A;SH2D2A	Island	0.00547892	0.00534938	-0.000136429	0.327246	0.00566722	0.00541163	-0.000162979	0.224767
cg02005549	1	163681138	RXRG;RXRG	NA	0.010274	0.00986308	-0.000381854	0.327258	0.0138182	0.0137657	0.000565998	0.30837
cg07247810	6	30627921	GNL1	N_Shelf	0.972425	0.973311	0.000489566	0.327258	0.972158	0.972468	0.000283383	0.58617
cg15467646	1	90965391	NA	Island	0.218853	0.218642	0.00279392	0.327259	0.236118	0.238214	0.00471693	0.106455
cg06001277	2	233111307	CHRNG	NA	0.870351	0.872503	0.00190708	0.32727	0.878859	0.877981	-0.000622044	0.737013
cg08233654	11	47427250	RAPSN;RAPSN;RAPSN;RAPSN	NA	0.932676	0.935575	0.00113847	0.327272	0.933048	0.934231	-3.73575e-05	0.976451
cg00771653	3	139960885	PIK3CB	NA	0.940212	0.939776	-0.00122212	0.327275	0.943598	0.94234	-0.00126188	0.208849
cg20007894	11	72686487	P2RY6;P2RY6;P2RY6;P2RY6	NA	0.966338	0.967202	0.000641148	0.327275	0.966908	0.966772	-9.70392e-05	0.870224
cg07778534	1	25102805	RUNX3;RUNX3	S_Shore	0.899048	0.902695	0.00173597	0.327276	0.893164	0.896139	0.00119479	0.522165
cg14830402	14	37748675	SSTR1	Island	0.0600426	0.0610049	0.00150154	0.327281	0.0661367	0.0677264	0.00208569	0.192038
cg13576483	3	172307864	TNIK;TNIK;TNIK;TNIK;TNIK;TNIK;TNIK;TNIK;MIR569	NA	0.976291	0.975039	-0.000794878	0.327287	0.974826	0.974737	0.000217786	0.793568
cg05272556	3	133235935	CPNE4	N_Shore	0.0355261	0.036065	0.000570691	0.327287	0.0367257	0.0357547	-0.000796989	0.151773
cg18818993	1	32480837	MTMR9L	S_Shore	0.0234249	0.0239418	0.000668897	0.327289	0.0240935	0.0229524	-0.00100592	0.0847424
cg13393580	17	4842116	INCA1;INCA1;KIF1C;INCA1;KIF1C;INCA1	Island	0.0139231	0.0143361	0.000218373	0.327293	0.0144778	0.0141729	-0.0004016	0.0707291
cg13945644	17	21133005	MAP2K3	S_Shelf	0.766467	0.76696	-0.00220155	0.327296	0.751526	0.751705	-0.00410246	0.0944194
cg21078002	4	39140003	LIAS;LIAS	S_Shelf	0.963442	0.961771	-0.00122857	0.327298	0.962122	0.961901	0.000294372	0.806297
cg20795550	1	113051611	RHOC;RHOC;RHOC	Island	0.0206461	0.0206947	-0.000387626	0.32731	0.0209949	0.0208093	-0.000624731	0.0977331
cg05484691	6	112034173	TRAF3IP2;TRAF3IP2;TRAF3IP2	NA	0.0271809	0.0266408	-0.000578036	0.327311	0.0280041	0.0269799	-0.000298474	0.621077
cg14502007	7	100648072	ZNHIT1;PLOD3;ZNHIT1	S_Shore	0.00670508	0.00635864	-0.00022797	0.327311	0.00811653	0.00718566	-0.000535878	0.0643366
cg00496967	5	73241304	RGNEF	NA	0.940377	0.941946	0.000897278	0.327313	0.940034	0.942284	0.00140102	0.0931736
cg19866422	14	33461851	NA	NA	0.93535	0.931409	-0.00219629	0.327314	0.931062	0.932068	0.00255291	0.227316
cg22821554	12	60872270	FAM19A2;FAM19A2	Island	0.01334	0.0137906	0.000233754	0.327317	0.0141909	0.0141256	-9.33962e-05	0.687408
cg15196365	17	20311189	LGALS9B	NA	0.0113167	0.0117586	0.000278176	0.327317	0.0121057	0.0114886	-0.000573724	0.0422609
cg05522848	22	29807182	SMTN;SMTN;SMTN	Island	0.0124068	0.0120331	-0.000306009	0.327318	0.0129727	0.0120598	-0.00059382	0.0913477
cg03210257	19	16083446	RAB8A	Island	0.0082651	0.0086511	0.00018225	0.327318	0.00850822	0.00820555	-0.000392981	0.0244741
cg03531247	1	85103672	LPAR3	NA	0.975596	0.976034	0.000520999	0.327321	0.975554	0.975868	0.000415277	0.44485
cg11753239	12	125492463	LOC100128554	NA	0.964674	0.967211	0.00260901	0.327321	0.963558	0.966509	0.00298756	0.248857
cg14185670	20	43353655	NA	N_Shore	0.429679	0.431703	0.00354113	0.327322	0.422548	0.430043	0.010304	0.00347745
cg17132517	5	149320513	SLC26A2;SLC26A2	Island	0.00793124	0.00696004	-0.000438555	0.327322	0.00807172	0.00708652	-0.000451421	0.314153
cg20680798	2	242523290	NA	N_Shore	0.852161	0.856013	0.0028014	0.327326	0.858382	0.856067	-0.00290076	0.281053
cg13993673	2	120233479	PTPN4	N_Shore	0.0108615	0.0103108	-0.000308765	0.327333	0.0129728	0.0121915	-0.000254456	0.500404
cg27239147	19	19004823	SFRS14;ARMC6;SFRS14	N_Shore	0.0206328	0.0203955	-0.00047531	0.32734	0.0232279	0.0221282	-0.000638002	0.243064
cg08690336	17	54064496	TEX14;TEX14	NA	0.00835321	0.00792603	-0.000290133	0.327343	0.0090807	0.00804689	-0.000688971	0.110079
cg21102678	20	43028435	STK4	Island	0.00307486	0.00281433	-0.000141883	0.327345	0.00339018	0.00277927	-0.000423061	0.134721
cg13053817	13	76499452	FBXL3	S_Shore	0.00499532	0.00491554	-0.000122272	0.327347	0.00518414	0.00488044	-0.000276002	0.0172112
cg20724257	9	116413060	C9orf91	N_Shore	0.615648	0.613409	-0.00250898	0.327349	0.618362	0.612202	-0.00418283	0.12363
cg20210585	7	129750216	CPA4;CPA4	NA	0.975858	0.972909	-0.00222301	0.327351	0.974203	0.972457	-0.00117019	0.628205
cg19713980	7	97670766	LMTK2	N_Shore	0.954742	0.955682	0.0013527	0.327358	0.9577	0.95977	0.0021939	0.0234278
cg13766329	19	7904995	TIMM44	Island	0.94239	0.944202	0.00103608	0.327361	0.945647	0.945648	-0.000412069	0.692444
cg27164381	16	57124757	CNOT1	NA	0.96845	0.967249	-0.000876864	0.327362	0.96691	0.966939	0.000276377	0.765058
cg02638136	19	35623891	ZNF536	N_Shelf	0.971685	0.971516	-0.000512499	0.327362	0.971056	0.971631	0.000394163	0.426432
cg08848847	2	218834263	GPBAR1;GPBAR1;GPBAR1	NA	0.854948	0.854714	-0.00205851	0.327363	0.847023	0.848225	-0.00179961	0.395451
cg12909445	5	1317568	TERT;TERT	NA	0.94389	0.945262	0.000838677	0.327364	0.943912	0.94381	-0.00035094	0.666447
cg10905319	3	52464400	TNNC1;NISCH	N_Shore	0.0165909	0.0169526	0.000341784	0.327366	0.0166145	0.0168449	0.000597943	0.0995756
cg06367135	13	42600794	NA	NA	0.952947	0.948798	-0.00347769	0.327368	0.950263	0.949582	-0.000418285	0.908494
cg11044590	2	23505541	KLHL29	NA	0.911912	0.914594	0.00145231	0.327371	0.907735	0.909162	-8.4759e-05	0.954775
cg23304296	17	78008758	NARF;NARF;NARF;NARF	N_Shore	0.491714	0.493025	0.00813938	0.327377	0.519959	0.511202	-0.000840431	0.921463
cg22157628	4	25786196	NA	NA	0.93366	0.935024	0.00164557	0.327379	0.937043	0.940594	0.00378681	0.000847236
cg08619455	9	137531872	MRPS2;C9orf116;C9orf116	Island	0.00574724	0.0056787	-0.000138927	0.327381	0.0062289	0.00575787	-0.00038191	0.00915038
cg04166070	6	169165650	NA	N_Shore	0.973627	0.973449	-0.000521568	0.327381	0.973402	0.973879	0.00025983	0.600911
cg02208653	6	97076722	KIAA0776	Island	0.00910223	0.00881348	-0.000216366	0.327387	0.0102476	0.00972375	-0.000324045	0.24666
cg00191178	22	49083801	PLXNB2	N_Shelf	0.891586	0.892972	0.00131075	0.32739	0.888932	0.890682	0.00124855	0.369934
cg13032616	11	127968558	NA	NA	0.829876	0.834062	-0.00351492	0.327395	0.801272	0.80967	-8.5581e-05	0.982505
cg25901400	3	15286273	SH3BP5;SH3BP5	NA	0.0752343	0.0760672	0.0026268	0.327404	0.0857304	0.0887823	0.00622824	0.0396985
cg23297972	19	42898000	ZNF607	N_Shelf	0.962987	0.961423	-0.00107538	0.327405	0.961725	0.961785	0.000416213	0.721607
cg13004927	11	57120676	SERPING1	NA	0.938195	0.940334	0.00101508	0.327406	0.934246	0.937518	0.00230239	0.0293466
cg03758774	16	67922510	PDF;COG8	S_Shore	0.0894551	0.0877821	-0.00216229	0.327409	0.0837275	0.0862687	0.00216458	0.294047
cg06546193	11	35507647	NA	S_Shelf	0.973713	0.972239	-0.000906975	0.32741	0.971942	0.972354	0.000747108	0.427234
cg07400628	15	94677490	NR2F2;NR2F2;NR2F2;NR2F2;MIR1469	Island	0.00467533	0.00431476	-0.000194144	0.327412	0.005095	0.00439621	-0.000487131	0.128189
cg06580879	14	95222217	TCL1B;TCL1B	NA	0.893285	0.896873	0.0016794	0.327412	0.890007	0.893826	0.00190008	0.27577
cg05634287	6	33048219	BRD2;BRD2	Island	0.00877441	0.00860819	-0.000242596	0.327414	0.0091513	0.00873141	-0.000389411	0.141165
cg02696561	16	1097350	NA	S_Shelf	0.922421	0.92846	0.00257839	0.327415	0.909667	0.914865	0.00169502	0.534889
cg02387491	9	129995201	CIZ1;CIZ1	Island	0.216982	0.224297	0.00960461	0.327424	0.217091	0.221926	0.00724464	0.455412
cg00593243	2	1692395	PXDN	NA	0.965753	0.967974	0.000764833	0.327425	0.965817	0.966988	-0.000199319	0.832284
cg00925953	18	42007529	C18orf25;C18orf25	Island	0.0090184	0.00920148	0.000185832	0.327426	0.00893841	0.00877577	-0.00010339	0.580443
cg14090409	12	13043723	HEBP1;HTR7P	N_Shore	0.820401	0.821989	-0.00382356	0.32743	0.78071	0.786587	-0.0018391	0.665582
cg23012703	22	49293507	LMF2;NCAPH2;NCAPH2	Island	0.0178278	0.0182417	0.000327761	0.327431	0.0186841	0.0177418	-0.000915538	0.00923549
cg08126875	3	132228344	NEK11;NEK11;NEK11;ASTE1	Island	0.00810698	0.00817825	0.000418374	0.327432	0.00953961	0.00938085	0.00032124	0.627891
cg05460965	5	72714215	NA	S_Shore	0.527551	0.528746	0.00443675	0.327437	0.555465	0.551984	0.000100489	0.982542
cg14851770	2	86186994	PTCD3;POLR1A	Island	0.0051548	0.00461496	-0.000247446	0.327439	0.00567351	0.00469719	-0.00062041	0.0869234
cg26502666	12	51873888	ITGB7	N_Shelf	0.831359	0.833666	0.00147986	0.327442	0.831163	0.8307	0.000792977	0.603685
cg10879867	17	44651969	ABI3;ABI3	Island	0.785142	0.791554	0.0029416	0.327442	0.776065	0.786314	0.0067942	0.0224559
cg03657766	19	17144537	MYO9B;MYO9B	Island	0.974475	0.974214	-0.00039012	0.327442	0.973808	0.974722	0.000720975	0.0792867
cg04852103	3	154036363	P2RY1	Island	0.0339125	0.0329791	-0.000707808	0.327445	0.0350216	0.0353132	-0.000592457	0.531573
cg01744729	16	1339402	BAIAP3;C16orf42	N_Shore	0.913379	0.913121	-0.00111858	0.32745	0.910543	0.908291	-0.00377804	0.00177605
cg04777474	11	111255384	C11orf1;FDXACB1;C11orf1	S_Shore	0.00489431	0.00475538	-0.000130831	0.327451	0.00518328	0.00491791	-0.000180971	0.236336
cg09718371	6	44322794	HSP90AB1	Island	0.0289491	0.0308759	0.000924921	0.327452	0.0301341	0.0295195	-0.00120789	0.174904
cg00642501	12	37586409	CPNE8	N_Shore	0.0112257	0.0110074	-0.000282129	0.327453	0.0116307	0.0109429	-0.000610435	0.0553591
cg03222975	13	50008983	NA	NA	0.961927	0.960058	-0.00115749	0.327455	0.959813	0.958645	-0.000281097	0.808289
cg13607511	13	51631566	NEK3;NEK3;NEK3;NEK3	Island	0.00443111	0.00410455	-0.000176714	0.327463	0.00476437	0.00411856	-0.000443296	0.115997
cg14486857	12	12881633	NA	NA	0.908753	0.91289	0.0024508	0.327465	0.903439	0.90537	-0.00119576	0.655271
cg25397597	1	149750198	CGN	Island	0.0164445	0.0169813	0.000333914	0.327468	0.0159377	0.0168437	0.000782328	0.0162983
cg27568321	7	99214431	CYP3A4	NA	0.955628	0.953175	-0.00133038	0.327482	0.954305	0.952927	-0.000423059	0.773343
cg01483832	1	231496864	PCNXL2	N_Shore	0.964061	0.963988	-0.000720871	0.327483	0.961748	0.962049	-0.000366611	0.627309
cg17641876	5	133775735	CDKN2AIPNL	S_Shore	0.00499969	0.00491252	-0.000115537	0.327486	0.00506922	0.00477892	-0.00022373	0.0581916
cg10602180	9	130631983	C9orf114	Island	0.00957158	0.00990889	0.00019022	0.327491	0.00997706	0.0095752	-0.000396691	0.0330887
cg11122795	11	110379701	NA	NA	0.00355167	0.00347366	-0.00010892	0.327493	0.00390328	0.00364605	-0.000211036	0.0807112
cg12198913	16	84979447	NA	NA	0.914972	0.917893	0.00129689	0.327494	0.910163	0.912545	0.000669887	0.626663
cg12176654	2	201050892	SPATS2L;SPATS2L;SPATS2L;SPATS2L	NA	0.965194	0.965986	0.000476747	0.327495	0.964995	0.965588	0.000340428	0.51498
cg12333160	2	107049340	NA	NA	0.818756	0.82124	-0.00317079	0.327496	0.786534	0.793946	0.000715756	0.830844
cg03815913	21	42600066	NA	S_Shore	0.347069	0.348903	0.00620526	0.327496	0.381068	0.371233	-0.000923223	0.884346
cg12032009	7	4613363	NA	NA	0.801336	0.808077	0.00329592	0.327503	0.78395	0.793478	0.00591067	0.112959
cg25044701	7	130897334	NA	S_Shelf	0.9159	0.911635	-0.00209775	0.327504	0.913573	0.911105	-0.00066072	0.769481
cg07078622	8	141699867	EIF2C2;EIF2C2	NA	0.966585	0.965196	-0.000900238	0.327504	0.965349	0.965593	0.000584116	0.556379
cg27629044	1	153429637	MUC1;MUC1;MUC1;MUC1;MUC1;MUC1;MUC1	N_Shore	0.0313981	0.0305736	-0.000810599	0.327512	0.0339203	0.0304733	-0.00218995	0.0101367
cg07814338	3	52845583	MUSTN1	NA	0.973969	0.974681	0.000461846	0.327521	0.973739	0.973766	8.6916e-05	0.852674
cg06357685	4	189670034	NA	NA	0.971363	0.971841	0.000428	0.327521	0.971763	0.971468	-0.000372693	0.375155
cg24974009	4	56591398	CEP135	NA	0.876073	0.872278	-0.0023451	0.327525	0.871361	0.869548	0.00090058	0.721776
cg14611049	20	31713696	NECAB3;NECAB3;C20orf144	N_Shore	0.971829	0.972548	0.000461293	0.327527	0.971932	0.971757	-0.000407276	0.414992
cg11252792	15	38538355	BAHD1	NA	0.927895	0.928099	0.000966433	0.327528	0.929103	0.928988	-0.000352017	0.721854
cg25590335	19	55999658	C19orf48;C19orf48;C19orf48;C19orf48	Island	0.0548148	0.056098	0.000960796	0.32753	0.0620982	0.0620243	0.000426257	0.726927
cg14353956	1	224858070	C1orf95	NA	0.788568	0.790862	-0.00326902	0.32753	0.759423	0.771744	0.00635627	0.0742295
cg10053203	14	100559281	MIR299;MIR411	NA	0.949526	0.951046	0.000909046	0.327533	0.947016	0.94934	0.00179032	0.0555125
cg15129777	7	65056683	VKORC1L1	NA	0.759848	0.76391	0.00278768	0.327536	0.76315	0.759076	-0.00589485	0.0325982
cg09850925	20	42777174	WISP2	NA	0.0462988	0.0451025	-0.00200153	0.327537	0.0293142	0.0278165	-0.00196078	0.0785105
cg15054197	11	118686652	MCAM	Island	0.956921	0.956454	-0.000893653	0.327542	0.953699	0.952272	-0.00163954	0.122925
cg10559803	8	22012759	FAM160B2	NA	0.97188	0.972506	0.000515119	0.327542	0.972068	0.971961	-0.000352819	0.492879
cg18380975	12	130267816	NA	NA	0.974842	0.975993	0.000750213	0.327547	0.973762	0.975848	0.00176233	0.0219788
cg16523372	15	99749844	PCSK6;PCSK6;PCSK6;PCSK6;PCSK6;PCSK6;PCSK6;PCSK6	NA	0.955765	0.953732	-0.0013791	0.327549	0.95447	0.953518	-0.000572995	0.667481
cg15636057	16	20770652	NA	NA	0.441961	0.452746	0.00413177	0.32755	0.419271	0.430689	0.00362641	0.368099
cg05270572	1	1134421	NA	N_Shore	0.311889	0.313809	0.00428426	0.327553	0.334139	0.327722	-0.00238638	0.580139
cg08838752	7	154942435	EN2	Island	0.00822591	0.00856817	0.000226486	0.327557	0.00840234	0.00818269	-0.000241714	0.287134
cg26624270	22	40414880	NHP2L1	Island	0.00300353	0.00274091	-0.000133415	0.327563	0.00332962	0.00279549	-0.000391641	0.137438
cg15572180	12	123467234	NCOR2;NCOR2	Island	0.956312	0.958797	0.00107197	0.327564	0.954723	0.957763	0.00174516	0.135126
cg02933228	1	23543474	HNRNPR;HNRNPR;HNRNPR;HNRNPR	Island	0.0107784	0.0106504	-0.000233367	0.327565	0.0112639	0.0105905	-0.000576229	0.0319147
cg12434735	8	142514950	FLJ43860	NA	0.976033	0.975258	-0.00102197	0.327572	0.975428	0.973886	-0.00163079	0.149858
cg08863848	7	158493630	LOC154822	S_Shore	0.957881	0.95889	0.00074303	0.327572	0.956585	0.958086	0.000792829	0.306534
cg10490206	10	102799944	NA	Island	0.179006	0.182337	0.00259826	0.327573	0.182974	0.183044	0.00149336	0.570953
cg06100161	10	103883579	PPRC1	Island	0.052097	0.0515492	-0.000714939	0.327578	0.0530263	0.0521362	-0.0001955	0.79469
cg18014844	10	104200473	C10orf95	Island	0.00349285	0.00315165	-0.00016267	0.327581	0.00373795	0.00318903	-0.000371944	0.205797
cg15079268	17	6858094	RNASEK;C17orf49;C17orf49;C17orf49	N_Shore	0.805833	0.809029	-0.00236328	0.327584	0.793688	0.795917	-0.00229242	0.36725
cg09859794	7	819604	NA	Island	0.0115518	0.0113107	-0.000311081	0.327589	0.0116742	0.0109745	-0.000463696	0.131367
cg18075287	7	148612249	ZNF783	N_Shore	0.942094	0.944263	0.00102414	0.327597	0.941275	0.941887	0.000184624	0.861334
cg27506082	8	12567524	NA	Island	0.0194848	0.0202205	0.000267142	0.327602	0.0197633	0.0202391	-3.34024e-06	0.990719
cg02453929	7	27198675	NA	Island	0.0315259	0.0325183	0.0010815	0.327604	0.0385221	0.038805	0.000577196	0.662566
cg07016682	4	54793116	PDGFRA	Island	0.00709454	0.00733879	0.000238498	0.327605	0.00790641	0.00758562	-0.000196314	0.395175
cg27555776	17	3236548	NA	Island	0.0676917	0.0698623	0.00294371	0.327607	0.0777236	0.0773459	-0.000650697	0.834097
cg00353330	10	94240291	IDE;IDE	NA	0.880929	0.885832	-0.00278493	0.327608	NA	NA	NA	NA
cg00296080	14	23653022	DCAF11;DCAF11;DCAF11;DCAF11;DCAF11	N_Shore	0.018988	0.0186329	-0.000337383	0.327611	0.01876	0.0188169	0.000287412	0.440432
cg21484910	6	157988485	ZDHHC14;ZDHHC14	NA	0.938807	0.939805	0.00148425	0.327615	0.941895	0.9446	0.00293234	0.04008
cg20122635	13	40555443	WBP4	NA	0.967254	0.966224	-0.000953878	0.32762	0.966055	0.965854	1.51689e-05	0.987164
cg23987548	5	139403006	NRG2;NRG2;NRG2;NRG2;NRG2;NRG2;NRG2;NRG2	Island	0.00795076	0.00759642	-0.000284727	0.327624	0.00847907	0.0077317	-0.000741697	0.0893023
cg14667853	7	37455530	ELMO1	S_Shore	0.0142081	0.0132452	-0.000490215	0.327624	0.0153121	0.0141359	-0.000433501	0.651897
cg10347246	9	69076390	NA	Island	0.448593	0.451876	0.00208574	0.327628	0.454609	0.450358	-0.00321233	0.133834
cg01497576	16	80136745	CMIP;CMIP	NA	0.81067	0.814453	-0.00390904	0.327629	0.777876	0.785	-0.00261641	0.52584
cg13017345	14	104203067	NA	NA	0.00867239	0.00852878	-0.000202704	0.327634	0.00893867	0.00843244	-0.00042548	0.029779
cg05781893	12	4268769	CCND2	NA	0.299688	0.302168	0.00573628	0.327637	0.327659	0.322206	0.000919558	0.873444
cg26848184	10	118023105	GFRA1;GFRA1;GFRA1;GFRA1	Island	0.0135047	0.0132347	-0.000380744	0.327637	0.0143248	0.0130647	-0.00140985	7.02009e-05
cg03776372	5	171851264	NA	NA	0.820871	0.823954	-0.00402804	0.327641	0.79533	0.799905	-0.00256147	0.562722
cg25725280	14	60174324	NA	Island	0.0947918	0.0961525	0.00197075	0.327642	0.112632	0.112034	0.00149799	0.543751
cg08309311	9	127758881	PBX3;PBX3;PBX3;PBX3	NA	0.960456	0.958049	-0.00124584	0.327646	0.957802	0.957161	0.000679429	0.588339
cg18538812	2	79677225	CTNNA2;CTNNA2	NA	0.888553	0.890789	0.00212863	0.327647	0.885645	0.887296	0.00172418	0.415744
cg15075897	6	32840742	HLA-DQB2	S_Shelf	0.97661	0.977074	0.000446611	0.327649	0.976121	0.976322	0.000279196	0.546747
cg05176051	11	2278376	C11orf21;TSPAN32;C11orf21	NA	0.38259	0.385367	0.00793505	0.327651	0.414718	0.405523	-3.89428e-05	0.996145
cg25052223	4	78297531	CCNG2;CCNG2	Island	0.0186467	0.0197168	0.000397048	0.327654	0.0191308	0.0194946	-0.000169274	0.681535
cg07377396	7	55923115	NA	S_Shore	0.0367664	0.0356497	-0.00125312	0.327655	0.0365497	0.0340407	-0.00214003	0.113137
cg18187762	16	22694790	NA	NA	0.96948	0.970594	0.000611258	0.327656	0.969393	0.969734	6.1349e-05	0.930178
cg20341942	15	79906247	NA	NA	0.96821	0.967534	-0.000792393	0.32766	0.967734	0.968221	0.00067439	0.399947
cg11200644	19	2012242	NA	Island	0.00304985	0.00273333	-0.000143548	0.32766	0.003282	0.00277567	-0.000302614	0.202231
cg25649655	5	32749047	NPR3	Island	0.00659899	0.00674488	0.000162735	0.327663	0.00701207	0.0064174	-0.000428186	0.0209814
cg19998148	17	38304194	LOC388387	NA	0.954347	0.95392	-0.000892092	0.327666	0.952163	0.952407	6.12472e-05	0.947391
cg20149956	8	25962071	NA	S_Shore	0.137521	0.13946	0.00158716	0.327667	0.14275	0.145458	0.00226969	0.152303
cg13417824	22	29807530	SMTN;SMTN;SMTN	S_Shore	0.0158578	0.0156852	-0.000311476	0.32767	0.0159985	0.015384	-0.000534422	0.101067
cg26023051	22	49413790	ARSA;ARSA;ARSA;ARSA;ARSA	Island	0.00658171	0.00619186	-0.000244205	0.327675	0.00782068	0.0071366	-0.000305156	0.531668
cg25404375	14	90295119	TTC7B	S_Shore	0.0752366	0.0710411	-0.00203739	0.327676	0.0809727	0.0739982	-0.00348461	0.0883514
cg03607855	12	46331172	NA	NA	0.971713	0.970265	-0.000925176	0.327677	0.969327	0.969043	0.000407692	0.670681
cg01178451	9	138805307	TMEM141	Island	0.0314776	0.0326073	0.000579264	0.327677	0.031436	0.0327386	0.000831272	0.157734
cg05221264	6	29749061	ZFP57	NA	0.966452	0.96443	-0.00147563	0.327678	0.964066	0.964936	0.00141733	0.323923
cg00197266	7	37926842	EPDR1	Island	0.0304105	0.0291787	-0.000637974	0.327681	0.0365478	0.0356908	-6.87931e-05	0.936257
cg27129363	14	90840171	CCDC88C	Island	0.921191	0.925399	0.00156523	0.327689	0.918357	0.921599	0.0012059	0.461667
cg02706205	6	139136833	CCDC28A	S_Shore	0.0113868	0.0112581	-0.000306017	0.327691	0.0121434	0.0113893	-0.000623703	0.0642048
cg25301982	1	43162254	NA	N_Shore	0.0137797	0.0137336	-0.000314524	0.327691	0.0159704	0.0157597	-2.44039e-06	0.994782
cg05230642	19	37806157	ANKRD27	NA	0.00434817	0.0042909	-0.000110365	0.327695	0.00459985	0.00446751	-6.13147e-05	0.650304
cg23768572	16	87873992	ANKRD11	Island	0.969743	0.970582	0.000528839	0.3277	0.969122	0.970031	0.00038676	0.465967
cg17323488	7	106292606	PIK3CG	N_Shelf	0.269073	0.267215	0.00731279	0.327701	0.316263	0.298169	-0.00781197	0.285803
cg01900800	13	112489057	ATP11A;ATP11A	Island	0.979377	0.97884	-0.00100484	0.327705	0.977706	0.979166	0.00104197	0.354293
cg16982291	1	154351140	LMNA;LMNA;LMNA;LMNA;LMNA;LMNA	Island	0.00426955	0.00382887	-0.000198798	0.32771	0.00469227	0.00391706	-0.000470595	0.145662
cg15944457	7	77390725	PHTF2;PHTF2;PHTF2;PHTF2;PHTF2	NA	0.971515	0.96969	-0.00146812	0.327712	0.970227	0.970024	-0.000224391	0.874894
cg24511054	5	68549859	MRPS36	Island	0.0418508	0.0410289	-0.000580229	0.327714	0.0417891	0.041415	-8.6409e-05	0.882399
cg14558431	14	76111007	NA	NA	0.583541	0.591818	0.00481701	0.327722	0.55927	0.57075	0.00511428	0.314207
cg08878447	8	30059817	TMEM66	Island	0.0122534	0.0125393	0.000370809	0.327723	0.0140361	0.0137089	-0.000219901	0.636805
cg01597125	1	59535119	FGGY;FGGY	Island	0.00841705	0.0083251	-0.000205506	0.327725	0.00888082	0.0081031	-0.000731598	0.0014602
cg01180831	17	8583203	CCDC42;CCDC42	NA	0.69826	0.701293	-0.00520299	0.327726	0.669352	0.680324	0.00236198	0.666518
cg13821433	16	55910233	NA	NA	0.884755	0.888656	0.00248611	0.327729	0.882613	0.883232	0.00194663	0.465096
cg04310649	12	74191729	KRR1	Island	0.00805291	0.00810371	-0.00014572	0.327732	0.00850775	0.00837168	-0.000206966	0.185322
cg19319088	9	91265657	SEMA4D;SEMA4D	NA	0.970043	0.971328	0.00272364	0.327734	0.968533	0.966543	-0.00161354	0.713166
cg09850150	6	90081751	GABRR2	NA	0.971582	0.972649	0.000529747	0.327736	0.970969	0.971959	0.000655143	0.236502
cg27557790	6	28972003	NA	S_Shore	0.00515238	0.00510377	-0.000178431	0.327738	0.00532772	0.00510443	-0.000278208	0.161361
cg14875682	19	18141669	PIK3R2	S_Shore	0.425066	0.427196	0.00802483	0.327743	0.472068	0.459497	-0.003656	0.667947
cg20031457	6	268570	DUSP22	NA	0.961575	0.960911	-0.000828524	0.327747	0.960905	0.961237	0.000481781	0.563662
cg12617146	19	1918198	CSNK1G2	N_Shelf	0.716674	0.710921	-0.00433673	0.32775	0.728916	0.715173	-0.0130477	0.00231859
cg03008241	7	27923833	JAZF1	NA	0.846856	0.848984	-0.00360852	0.327753	0.815681	0.823251	-4.01193e-05	0.991884
cg07016356	2	242275248	DTYMK;DTYMK;DTYMK	Island	0.012609	0.0114292	-0.000436708	0.327756	0.0132053	0.011606	-0.000826996	0.13926
cg22278033	8	22606742	EGR3;EGR3	Island	0.00759649	0.00765917	-0.000200245	0.327761	0.00781823	0.00787336	-7.5894e-05	0.7197
cg25352134	2	74539025	WBP1	Island	0.00828921	0.00807412	-0.000265385	0.327764	0.00900799	0.0080591	-0.000913351	0.000569022
cg26729380	9	38057597	SHB	N_Shore	0.0130124	0.0134413	0.000320305	0.327765	0.0136745	0.0133898	-0.000252823	0.441117
cg27434233	2	236151364	AGAP1;AGAP1	NA	0.943999	0.943833	-0.00114163	0.327765	0.945906	0.946673	7.75198e-05	0.942969
cg21746884	20	62370358	PCMTD2;PCMTD2	N_Shore	0.962176	0.960538	-0.00112108	0.32777	0.959769	0.959618	0.000452534	0.704354
cg10327769	17	37584433	KCNH4	N_Shore	0.699241	0.705697	0.00323308	0.327771	0.716316	0.726	0.00707895	0.0262747
cg02367723	6	32928782	PSMB9;PSMB9;TAP1	N_Shore	0.00506642	0.00492794	-0.000130985	0.327775	0.00526469	0.00492817	-0.000273378	0.0683052
cg04020066	17	73722115	BIRC5;BIRC5;EPR1;BIRC5	Island	0.0697231	0.0725659	0.00178453	0.327778	0.0707488	0.0706752	-0.00162519	0.387309
cg17762369	2	242492177	NA	N_Shore	0.697184	0.696844	-0.0111622	0.327781	0.670075	0.663576	-0.016428	0.15577
cg01154355	2	54638910	SPTBN1;SPTBN1	Island	0.0193948	0.0185627	-0.000510046	0.327782	0.019345	0.0176206	-0.00105391	0.0313073
cg15876464	19	17803025	JAK3	N_Shore	0.617374	0.617443	-0.00468797	0.327782	0.596967	0.596063	-0.00719618	0.131848
cg12015526	14	52266375	STYX;STYX	Island	0.0100246	0.00944612	-0.000341816	0.327786	0.0108397	0.00955939	-0.000890348	0.0592855
cg19927661	1	70444029	SFRS11;LRRC40;SFRS11	Island	0.00542399	0.00529036	-0.000114552	0.327788	0.00585301	0.00553899	-0.000235884	0.107278
cg25541078	17	53781176	SUPT4H1	N_Shelf	0.941362	0.943064	0.000865031	0.327796	0.942374	0.943551	0.000677735	0.445658
cg01650612	11	103510854	PDGFD;PDGFD	NA	0.662535	0.659494	-0.00477601	0.327798	0.661345	0.651035	-0.0115242	0.0175586
cg10543363	6	136613298	FAM54A;FAM54A	Island	0.0808904	0.0813441	0.00134924	0.327798	0.0814243	0.0827454	0.00397134	0.0062513
cg15557878	16	11373293	NA	NA	0.183663	0.18649	0.00211732	0.3278	0.190835	0.197001	0.00844193	4.19122e-05
cg16666964	17	1757292	NA	N_Shore	0.928204	0.931967	0.00187964	0.3278	0.922251	0.92791	0.00342958	0.0827702
cg19325093	1	154529407	C1orf85	S_Shore	0.951745	0.953199	0.00119032	0.3278	0.951781	0.952107	-0.000284642	0.818266
cg11792075	12	4221981	NA	NA	0.849922	0.848669	-0.00223311	0.327801	0.856994	0.85203	-0.0055622	0.0147581
cg00595678	13	94050615	GPR180	N_Shore	0.96381	0.961716	-0.00121968	0.327804	0.962045	0.961634	6.14668e-05	0.961173
cg01025604	13	50279840	DLEU7	NA	0.969667	0.968928	-0.000778794	0.327814	0.968068	0.967633	-0.000393197	0.642213
ch.1.217627000R	16	11020418	CLEC16A	NA	0.980047	0.979703	-0.000420628	0.327814	0.979239	0.979788	0.000456456	0.299488
cg08461692	1	77997525	USP33;USP33;USP33	Island	0.0137836	0.0135935	-0.000454574	0.327815	0.015152	0.0139593	-0.00145723	0.00186607
cg09184730	14	64076924	HSPA2	Island	0.00253406	0.00230442	-0.000112821	0.327815	0.00277498	0.00229887	-0.000310836	0.262572
cg07298257	5	134690687	NA	Island	0.979189	0.979379	0.000355154	0.327821	0.980312	0.980441	9.52401e-05	0.773283
cg24226528	19	2892933	ZNF77	N_Shelf	0.941418	0.937579	-0.00227604	0.327823	0.940558	0.937269	-0.001905	0.413757
cg15654892	1	26517409	UBXN11;CD52	NA	0.365103	0.367169	0.00584914	0.327824	0.394525	0.387733	-0.000224327	0.970338
cg03812724	2	241217553	GPR35;GPR35	N_Shore	0.91516	0.916211	-0.00201417	0.327825	0.904972	0.907902	-0.0013395	0.539447
cg12686055	19	7817362	EVI5L;EVI5L	N_Shore	0.835043	0.838814	0.00214626	0.327829	0.839495	0.837273	-0.00200413	0.374696
cg10624122	7	6024003	AIMP2	NA	0.963722	0.961481	-0.00138076	0.327831	0.961172	0.961252	0.000396408	0.789257
cg23840340	4	90251770	TIGD2	Island	0.019717	0.0193505	-0.000384489	0.327832	0.019956	0.0188784	-0.000959097	0.0174078
cg00096307	22	30442074	C22orf30	NA	0.0057484	0.00563891	-0.000267094	0.327839	0.00636795	0.00545129	-0.000929132	0.00068586
cg03028061	14	22022953	NA	NA	0.968766	0.967728	-0.000868729	0.32784	0.967936	0.968545	0.000828802	0.347784
cg07136023	6	159383091	TAGAP;TAGAP;TAGAP	NA	0.94893	0.949754	0.00107301	0.327841	0.946948	0.950735	0.00403097	0.000194838
cg06594395	7	44316480	CAMK2B;CAMK2B;CAMK2B;CAMK2B;CAMK2B;CAMK2B;CAMK2B;CAMK2B	S_Shore	0.444329	0.445138	0.00515506	0.327846	0.463043	0.462055	0.00378643	0.470651
cg10454127	4	3503325	LRPAP1	N_Shore	0.0163144	0.0158233	-0.000432081	0.327849	0.0151303	0.0148965	3.789e-05	0.931095
cg07652982	7	107431485	LAMB1	S_Shore	0.194269	0.195719	0.0041717	0.327854	0.23329	0.231947	0.00356252	0.443247
cg15552493	20	36663803	C20orf95	N_Shore	0.0328952	0.0314134	-0.00143885	0.32786	0.0336658	0.0318422	-0.00118491	0.447479
cg25259697	15	88487335	NA	NA	0.338599	0.336541	-0.00626982	0.327861	0.341544	0.347791	0.00299306	0.641179
cg10328393	19	5574025	SAFB2;SAFB	Island	0.00666654	0.00698692	0.000130727	0.327862	0.00686	0.00680784	-7.90116e-05	0.561922
cg22845912	22	22914744	SUSD2	S_Shore	0.694642	0.700482	-0.00600835	0.327862	0.658978	0.665379	-0.00303341	0.639241
cg25141069	15	88937073	CRTC3;CRTC3	NA	0.955102	0.952404	-0.00158854	0.327865	0.954308	0.953082	-0.000517898	0.759535
cg23244226	2	73466265	ALMS1	Island	0.00756174	0.00745432	-0.000195621	0.327868	0.00772773	0.00713087	-0.000564917	0.00492276
cg01250888	7	101600770	CUX1;CUX1;CUX1	NA	0.954876	0.954159	-0.000734265	0.32787	0.95463	0.955065	0.000205475	0.778247
cg05461841	5	67750806	NA	NA	0.871977	0.868792	-0.00249452	0.327873	0.87472	0.873198	-0.000292562	0.905761
cg05690260	6	3014544	NA	S_Shore	0.0102318	0.00997909	-0.000376589	0.327874	0.0109597	0.00997087	-0.001027	0.00241217
cg15858747	5	234922	PLEKHG4B	Island	0.84354	0.849819	0.00237972	0.327875	0.840012	0.843979	0.00299267	0.205375
cg01941219	17	16779046	NA	NA	0.957691	0.95505	-0.0014099	0.327876	0.954044	0.956072	0.00244416	0.134942
cg07400592	16	11018247	CLEC16A	NA	0.916476	0.915233	-0.00209237	0.327879	0.902214	0.911902	0.00823445	0.000371645
cg03479974	8	33462206	MAK16	Island	0.00883313	0.00920147	0.000175406	0.327886	0.00881848	0.00902893	0.000126559	0.505003
cg22820364	4	183607053	ODZ3	Island	0.00382778	0.00335199	-0.000342151	0.32789	0.00387748	0.00305755	-0.000633782	0.0571429
cg00031277	6	38779274	GLO1	S_Shore	0.977659	0.976744	-0.000683483	0.32789	0.975901	0.976745	0.000981319	0.157173
cg14819618	1	173838593	TNR	S_Shelf	0.969438	0.968134	-0.000963093	0.327891	0.967995	0.968392	0.00061788	0.523842
cg04929173	3	12572236	MKRN2	N_Shore	0.954135	0.954982	0.00132038	0.327893	0.950431	0.956125	0.00597128	8.50603e-06
cg11370064	11	70926389	KRTAP5-8	NA	0.981831	0.982146	0.000347355	0.327893	0.981533	0.982023	0.000375379	0.275379
cg01802415	7	75826528	YWHAG	Island	0.0479794	0.0493321	0.000967255	0.327903	0.0499329	0.049552	0.00168798	0.0904285
cg19673350	6	39267237	KCNK5	NA	0.88096	0.886136	-0.00266923	0.32791	0.871596	0.877712	0.000148277	0.959227
cg03661567	14	103382986	PPP1R13B	Island	0.0158777	0.0162318	0.000244949	0.327911	0.0163629	0.0164074	0.000156758	0.56553
cg20977170	2	128148994	LIMS2;LIMS2;LIMS2	Island	0.00267734	0.00242734	-0.000119234	0.327914	0.00294864	0.00249255	-0.0002789	0.349357
cg15320059	13	102042665	NA	NA	0.00481772	0.0042172	-0.00022591	0.327919	0.00494293	0.00430088	-0.00024998	0.507244
cg27644513	12	63959155	MSRB3;MSRB3	Island	0.00809619	0.00795348	-0.000165385	0.327921	0.00817068	0.00770965	-0.000394249	0.0204251
cg23351584	5	9599335	SEMA5A	Island	0.0172762	0.0166136	-0.000522136	0.327921	0.0173069	0.0166516	-0.000452827	0.382523
cg12070159	1	15816904	DDI2	Island	0.0187986	0.0174778	-0.000536229	0.327922	0.0196488	0.0172068	-0.00191035	0.0024398
cg06467767	8	144691926	ZC3H3	N_Shelf	0.910953	0.912879	0.00120435	0.327925	0.911611	0.909151	-0.00283526	0.0254869
cg03427298	10	88271556	WAPAL	Island	0.010106	0.010801	0.00028105	0.327926	0.0108816	0.010533	-0.00058379	0.0547997
cg27315633	10	7654157	ITIH5;ITIH5;ITIH5	NA	0.95076	0.947406	-0.00186869	0.327933	0.948422	0.946324	-0.000677604	0.707871
cg14334099	22	18484774	TRMT2A;TRMT2A;RANBP1	Island	0.0105272	0.0111359	0.000245369	0.327933	0.0109851	0.0104085	-0.000771206	0.0011825
cg07159847	20	43478000	PIGT	N_Shore	0.0211784	0.0208095	-0.000935362	0.327934	0.0224733	0.0201607	-0.00255776	0.00116631
cg00067600	12	99060231	UHRF1BP1L;UHRF1BP1L	Island	0.00724781	0.00668905	-0.000247497	0.327934	0.00776782	0.00681376	-0.000576002	0.167884
cg10783680	17	59273440	SMARCD2;SMARCD2	Island	0.00783239	0.00762424	-0.000244691	0.327935	0.00819111	0.00780001	-0.000272499	0.268352
cg17397672	5	192859	PLEKHG4B	NA	0.94226	0.942869	-0.0010806	0.327937	0.938355	0.94199	0.00168829	0.138163
cg26014373	15	63609911	PTPLAD1;PTPLAD1	Island	0.00423788	0.00379909	-0.000177613	0.327938	0.0045287	0.00388263	-0.000358966	0.271959
cg22366799	1	5079917	NA	NA	0.908563	0.907681	-0.00159132	0.327942	0.908261	0.90741	-0.00146667	0.358221
cg18008034	4	8187964	ABLIM2;ABLIM2;ABLIM2;ABLIM2;ABLIM2;ABLIM2;ABLIM2	NA	0.983728	0.983247	-0.000462303	0.327948	0.982879	0.983035	0.000135662	0.789513
cg13865488	3	144988030	SLC9A9	NA	0.811364	0.81517	-0.00443156	0.327948	0.774803	0.786901	0.00228179	0.617757
cg27504802	17	76931934	NA	Island	0.0209138	0.0214532	0.000320623	0.327954	0.0210658	0.021399	0.000415768	0.203136
cg16133964	11	27399549	LGR4	NA	0.0388601	0.0366191	-0.00267211	0.327956	0.0353948	0.0309675	-0.00409646	0.0242768
cg22126047	9	130195886	MIR219-2	S_Shore	0.96125	0.960538	-0.00075119	0.32796	0.960387	0.960807	0.000767445	0.297711
cg26986271	1	1935819	NA	NA	0.953592	0.950414	-0.00249236	0.327961	0.952232	0.951119	-0.000607186	0.814136
cg11302857	19	45641292	SERTAD3;SERTAD3	Island	0.00436975	0.00409426	-0.000169875	0.327964	0.00574048	0.00444681	-0.00105398	0.0136091
cg13874012	16	308049	AXIN1;AXIN1	NA	0.932829	0.933842	-0.00109646	0.327965	0.932053	0.932755	-0.000640451	0.568616
cg10599507	14	57021913	C14orf105	NA	0.948639	0.949467	0.00111969	0.327967	0.947759	0.947979	0.000462209	0.704107
cg17144508	17	34327227	LASP1	N_Shore	0.797659	0.8009	-0.00380654	0.32797	0.7677	0.771033	-0.0034248	0.407272
cg01482645	2	69974563	SNRNP27	NA	0.0266297	0.0289396	0.000957257	0.327973	0.029392	0.0289739	-0.000954494	0.323712
cg20080039	1	1548485	MIB2;MIB2;MIB2;MIB2;MIB2;MIB2	Island	0.854342	0.85565	-0.00234521	0.327973	0.845739	0.847691	-1.80082e-07	0.999941
cg23332813	1	227250149	NA	NA	0.914072	0.910417	-0.00597979	0.327977	NA	NA	NA	NA
cg19901994	20	42946478	YWHAB;YWHAB	N_Shore	0.970959	0.96948	-0.00083246	0.32798	0.969467	0.969171	0.00010751	0.894813
cg12903374	2	26717007	CIB4	NA	0.714486	0.717107	0.00600922	0.327986	0.738801	0.731866	-0.00292631	0.602838
cg08687540	21	42172488	PRDM15;PRDM15	NA	0.0204344	0.0200943	-0.000376053	0.327988	0.0212496	0.0202937	-0.000919912	0.0172114
cg18062245	17	26322478	RNF135;RNF135	Island	0.00203826	0.00182282	-0.000107826	0.327994	0.00228934	0.00187621	-0.000284178	0.218633
cg00469797	3	150579518	TM4SF1	NA	0.943379	0.943527	-0.000954595	0.327994	0.942646	0.94132	-0.00230618	0.020227
cg10317026	8	144488585	TOP1MT	S_Shore	0.0533354	0.0537554	0.00104562	0.327998	0.0535569	0.0543964	0.00187239	0.0692646
cg04676799	13	109889244	COL4A2	S_Shore	0.966964	0.967996	0.00063329	0.328	0.966983	0.968229	0.000604895	0.315059
cg20053454	6	79849010	NA	S_Shelf	0.953479	0.949861	-0.00171177	0.328008	0.953072	0.951755	0.000260518	0.880602
cg04566900	10	124901024	NA	Island	0.0134915	0.0131091	-0.000266279	0.328009	0.0137923	0.0136078	0.000138653	0.633823
cg24630373	7	13995479	ETV1;ETV1;ETV1;ETV1	N_Shore	0.00659214	0.00627231	-0.000214684	0.328012	0.0101762	0.00907989	-0.00054456	0.243701
cg04101060	1	45789072	AKR1A1;AKR1A1	Island	0.0093646	0.00926711	-0.000192693	0.328014	0.00947224	0.00911839	-0.000296692	0.127885
cg06967784	17	46151775	LUC7L3;LUC7L3	Island	0.0100714	0.00985208	-0.000254418	0.328016	0.0105839	0.0103619	-0.000412158	0.160649
cg15885430	16	66582256	DPEP2	N_Shelf	0.975756	0.975475	-0.000405278	0.328018	0.975162	0.975347	-6.91374e-05	0.873318
cg12619876	17	24071117	SNORD42B;RPL23A	Island	0.00679243	0.00698088	0.000167854	0.328022	0.00734779	0.00716762	-0.0001364	0.490635
cg23807354	11	64858178	DPF2	Island	0.015523	0.0163014	0.000519195	0.328024	0.0156515	0.0158804	0.000297311	0.606756
cg24436196	16	56317616	CCDC135	Island	0.980225	0.982769	0.000899544	0.32803	0.979292	0.981711	0.000875467	0.24517
cg20450979	8	82917455	SNX16;SNX16;SNX16	S_Shore	0.0064082	0.00616861	-0.000263652	0.328047	0.00655933	0.00605117	-0.000401322	0.0673189
cg19165390	7	3690186	SDK1	NA	0.974865	0.972569	-0.00236294	0.32805	0.974133	0.972568	-0.00184001	0.439785
cg18241780	19	1543510	MBD3	Island	0.00883356	0.00870175	-0.000238411	0.328054	0.00922837	0.00884812	-0.000458094	0.120004
cg06166427	21	42531385	ABCG1;ABCG1;ABCG1;ABCG1;ABCG1;ABCG1	S_Shelf	0.94884	0.946059	-0.00144775	0.328055	0.948256	0.947597	0.000655229	0.675223
cg17621259	10	7489671	SFMBT2	Island	0.356412	0.359915	0.00378756	0.328057	0.383791	0.377599	-0.00325352	0.410075
cg03347934	17	40538725	NMT1	NA	0.955133	0.952683	-0.00163686	0.328057	0.950853	0.950602	-0.000289469	0.874778
cg03003745	8	144279939	NA	NA	0.87148	0.87577	0.00188831	0.328058	0.867288	0.868393	-0.00210456	0.329065
cg13419087	8	68139075	CSPP1;CSPP1	Island	0.0213526	0.0218982	0.000286086	0.328061	0.0218999	0.0221443	8.62373e-07	0.997848
cg00558986	2	206749709	GPR1;GPR1	NA	0.961336	0.961942	0.000845104	0.328063	0.960469	0.960997	0.000647491	0.430801
cg21263269	16	86311205	KLHDC4	N_Shore	0.984955	0.984517	-0.000389217	0.328064	0.98402	0.984214	0.000118984	0.77342
cg18925846	7	151121559	PRKAG2;PRKAG2	NA	0.957496	0.96228	0.00344468	0.328067	0.955958	0.962317	0.00541262	0.139252
cg01081584	1	114301306	HIPK1;HIPK1;HIPK1;HIPK1	NA	0.971888	0.969562	-0.00123385	0.328068	0.97034	0.969873	0.000182416	0.87922
cg03791861	1	85235541	MCOLN2	Island	0.00963906	0.00907185	-0.000349692	0.328076	0.0108564	0.00961209	-0.000857146	0.107725
cg26290391	16	29535382	NA	S_Shelf	0.943087	0.941588	-0.00108504	0.328077	0.940057	0.941588	0.00178877	0.11189
cg05698020	1	29652855	NA	NA	0.058879	0.0612033	0.00189638	0.328078	0.0687535	0.0681114	-7.5765e-05	0.972748
cg03477240	20	36005525	VSTM2L	N_Shore	0.938089	0.940126	0.001005	0.328079	0.937538	0.93753	-0.00104541	0.322892
cg09858281	1	165950455	NA	Island	0.00540775	0.00484142	-0.000230409	0.32808	0.005824	0.0048607	-0.000580389	0.130776
cg03391436	17	68601218	SLC39A11;SLC39A11	NA	0.956662	0.957296	0.000968716	0.328081	0.955388	0.956535	0.00168009	0.0801033
cg00008823	16	79597521	CENPN;CENPN;CENPN;C16orf61	N_Shore	0.0185339	0.0182198	-0.000361428	0.328092	0.0188213	0.0184895	-0.000106096	0.772946
cg05047486	12	130966369	ULK1	NA	0.98708	0.987121	0.000203871	0.328094	0.986887	0.986892	0.000164452	0.457055
cg15119221	1	151629551	S100A8	NA	0.167365	0.167737	0.00391421	0.328099	0.188413	0.187937	0.00452743	0.283369
cg11863717	12	122319225	CDK2AP1	N_Shore	0.419743	0.424563	0.00675101	0.3281	0.448215	0.437301	-0.00551796	0.424662
cg09159389	7	75461923	TMEM120A;TMEM120A	Island	0.0103975	0.0109404	0.000218643	0.328101	0.0105501	0.0104599	-0.000214532	0.349397
cg18037489	7	47334341	TNS3	NA	0.678368	0.678203	-0.00332957	0.328108	0.660375	0.659156	-0.00498337	0.16014
cg18595635	16	82893613	WFDC1	NA	0.962152	0.960084	-0.00117197	0.328109	0.95912	0.960296	0.0016761	0.147752
cg25938569	13	38509764	C13orf23;C13orf23;C13orf23;C13orf23;NHLRC3;NHLRC3	Island	0.00408224	0.00402393	-9.67726e-05	0.328109	0.00413816	0.00393593	-0.000188331	0.0458926
cg06298680	16	27468875	GTF3C1;KIAA0556	Island	0.00870062	0.00792374	-0.00034671	0.328112	0.00911359	0.00801618	-0.00064088	0.120074
cg19808205	19	51009680	RSPH6A	N_Shore	0.836754	0.83914	-0.00325877	0.328114	0.821054	0.817169	-0.0102849	0.00495631
cg01973676	17	76613942	NA	NA	0.815625	0.814913	-0.00277215	0.32812	0.791446	0.788862	-0.00446921	0.150247
cg24870050	21	45342458	ADARB1;ADARB1;ADARB1;ADARB1;ADARB1;ADARB1;ADARB1	N_Shelf	0.906781	0.904246	-0.00165735	0.328126	0.900641	0.902858	0.00374675	0.0309802
cg24203562	16	87753695	C16orf81	Island	0.937785	0.939702	0.00100027	0.328129	0.935141	0.937568	0.00119454	0.252302
cg14657834	11	2907330	PHLDA2	Island	0.0434218	0.0399612	-0.00103986	0.32813	0.0439296	0.0409603	-0.00170453	0.15244
cg03622002	11	68662231	NA	NA	0.972068	0.970961	-0.000769361	0.328133	0.970951	0.970921	0.00016031	0.833229
cg07369956	13	99422966	ZIC5	S_Shore	0.0410543	0.0385446	-0.00109305	0.328133	0.0518725	0.0468379	-0.00318872	0.0158982
cg03714522	2	11464027	NA	NA	0.931313	0.934366	0.00126445	0.328136	0.930845	0.9303	-0.00239531	0.0760962
cg24647108	12	54399598	BLOC1S1;RDH5	S_Shelf	0.985225	0.985578	0.000272374	0.328138	0.984969	0.985034	-3.12046e-05	0.91117
cg01958230	4	186796932	SORBS2;SORBS2;SORBS2;SORBS2;SORBS2;SORBS2;SORBS2;SORBS2	N_Shore	0.318218	0.319633	0.00668524	0.328139	0.362476	0.350429	-0.000298274	0.965276
cg26563932	11	60866683	DAK	S_Shelf	0.562282	0.564662	0.0039867	0.32814	0.569442	0.563654	-0.00239891	0.573955
cg08345189	2	96769561	LMAN2L;LMAN2L;LMAN2L;LMAN2L;LMAN2L;LMAN2L	Island	0.0065012	0.00642665	-0.000215052	0.328146	0.00730439	0.00660469	-0.000695391	0.00540097
cg01021551	1	53280969	SCP2;SCP2;SCP2;SCP2	NA	0.975928	0.975218	-0.000770993	0.32815	0.974321	0.974997	0.000545037	0.473212
cg08494708	1	6443359	ESPN	Island	0.219811	0.221198	0.00302106	0.328157	0.249422	0.246508	-0.000514779	0.874205
cg14817542	9	34116662	DCAF12;DCAF12	Island	0.0249563	0.0245128	-0.000483925	0.328159	0.0258587	0.024594	-0.000625815	0.230672
cg12449974	4	159664280	RXFP1	NA	0.956744	0.955755	-0.00109777	0.328164	0.954108	0.952216	-0.00231742	0.0660998
cg05883713	19	54983697	AP2A1;AP2A1	Island	0.916293	0.918884	0.00147576	0.328165	0.9153	0.916027	0.00256775	0.085906
cg12525215	2	61146974	KIAA1841;KIAA1841;KIAA1841	Island	0.0703399	0.0698327	0.00133027	0.328165	0.0731401	0.0702784	-0.00149384	0.290776
cg21292909	2	236733089	NA	Island	0.066682	0.0677588	0.00198464	0.328165	0.0851205	0.0839549	0.00121432	0.605499
cg26321774	10	22332822	DNAJC1	Island	0.0125247	0.0126157	-0.000182421	0.328168	0.0128045	0.0129806	0.000156873	0.419723
cg17324804	11	65576967	SF3B2	S_Shore	0.0373661	0.0366143	-0.00115926	0.328169	0.0341974	0.0347742	0.00068847	0.534701
cg00063503	2	121759504	TFCP2L1	Island	0.0260992	0.0265558	0.0004514	0.328169	0.0265873	0.0266037	-0.000522971	0.284229
cg12495503	7	150932770	PRKAG2;PRKAG2;PRKAG2	S_Shore	0.973588	0.974428	0.000439181	0.32817	0.973529	0.973479	-0.000498597	0.250743
cg24528297	11	10518871	RNF141	Island	0.00545427	0.00531987	-0.000134595	0.328171	0.00555676	0.00529849	-0.000259501	0.0532324
cg19769613	2	202949272	BMPR2	Island	0.00688984	0.00615178	-0.000277642	0.328171	0.00735248	0.00640577	-0.000535216	0.190673
cg10334222	20	38753419	NA	N_Shore	0.312113	0.314407	0.00561794	0.328175	0.345045	0.33357	-0.00468859	0.395374
cg21352943	2	134594432	NA	Island	0.0129822	0.0120188	-0.000454038	0.328176	0.0138866	0.0123995	-0.00108283	0.0527894
cg18041123	16	68880964	AARS	Island	0.00410184	0.00377352	-0.000192672	0.328178	0.00461946	0.0038179	-0.000597585	0.0756884
cg17539151	5	169657346	LCP2;LCP2	NA	0.378854	0.381062	0.00889452	0.328179	0.420807	0.408067	-0.00268306	0.765101
cg20002729	16	67698943	HAS3;HAS3;HAS3	Island	0.0205729	0.0213708	0.000485045	0.328181	0.0215593	0.0223443	0.00034741	0.529746
cg04272736	6	170457198	FAM120B	Island	0.0667889	0.065624	-0.00128763	0.328181	0.0665742	0.0669779	0.000212111	0.861296
cg11844769	19	58188476	ZNF702P	N_Shore	0.00524035	0.00539616	0.000160851	0.328181	0.00559938	0.00546554	-5.7146e-05	0.717129
cg14842478	4	11035090	HS3ST1	N_Shelf	0.912272	0.911952	-0.00231702	0.328182	0.898791	0.903163	0.00227375	0.325551
cg04392469	15	39907379	JMJD7;JMJD7-PLA2G4B;JMJD7-PLA2G4B	Island	0.00637643	0.00659638	0.000182461	0.328182	0.00667579	0.00619094	-0.000498662	0.0213541
cg19836174	12	131883698	GOLGA3	S_Shelf	0.957061	0.958407	0.000653662	0.328182	0.958365	0.957105	-0.00168029	0.0122792
cg24134071	10	79356688	LOC100128292;DLG5	S_Shore	0.00477596	0.00446169	-0.000168853	0.328183	0.00516859	0.00457442	-0.000442328	0.172105
cg19406706	12	30142804	NA	NA	0.944301	0.945739	0.000999629	0.328187	0.944888	0.944672	-0.000401995	0.69665
cg18247852	9	30565346	NA	NA	0.9455	0.946211	0.0012599	0.328192	0.944607	0.947009	0.00268735	0.0551393
cg00565679	11	66150674	RBM14	Island	0.986704	0.987669	0.000323382	0.328192	0.986225	0.987105	0.000302743	0.483186
cg00612308	2	119320439	EN1	Island	0.00619929	0.00573921	-0.000212209	0.328194	0.0068526	0.00612576	-0.000461879	0.270158
cg10779118	17	1495631	SCARF1;SCARF1;SCARF1;SCARF1;SCARF1	S_Shore	0.353979	0.358281	0.00720183	0.328194	0.392689	0.380531	-0.00421863	0.561339
cg15605172	2	60636127	NA	Island	0.0151224	0.014857	-0.000388945	0.328197	0.0163481	0.015012	-0.00116835	0.0070696
cg22853427	21	31543949	TIAM1	N_Shelf	0.90717	0.908406	0.00121312	0.328206	0.908251	0.908454	0.00032656	0.786113
cg07188233	12	92595202	CRADD	N_Shore	0.00780249	0.00764758	-0.000285182	0.328211	0.00903752	0.00836454	-0.000533361	0.0834309
cg26704041	3	148608614	ZIC1	N_Shore	0.033167	0.0322052	-0.000913187	0.328215	0.0394884	0.0352762	-0.00379302	0.00109619
cg08436643	20	44309753	CDH22	S_Shore	0.940081	0.941055	0.000954235	0.328216	0.94031	0.940399	0.00032092	0.737927
cg27357049	6	53034806	ICK;ICK	Island	0.00867319	0.00840278	-0.000240366	0.328217	0.00938447	0.00856025	-0.000653398	0.0090965
cg18455759	10	2886262	NA	NA	0.834037	0.834441	-0.00254086	0.328229	0.816118	0.821726	0.00210373	0.4564
cg24903434	6	132204466	ENPP1	NA	0.943337	0.941783	-0.00141741	0.328236	0.942499	0.942166	-0.000282574	0.839515
cg03500433	8	50898500	NA	NA	0.952905	0.953605	0.000888453	0.32824	0.952862	0.952808	-9.62524e-06	0.99131
cg24947286	2	45089771	SIX2;SIX2	Island	0.00613634	0.00554076	-0.000280512	0.328248	0.00648172	0.00562904	-0.000473562	0.236544
cg09381666	1	101263840	DPH5;DPH5;DPH5;DPH5;DPH5;DPH5	N_Shore	0.0029062	0.00282619	-7.39451e-05	0.328248	0.00314079	0.00282955	-0.000271697	0.000987477
cg04036430	2	191218922	NA	N_Shelf	0.893889	0.89673	-0.00256492	0.328249	0.865755	0.876218	0.00374069	0.198762
cg21001412	17	37456079	NA	NA	0.015281	0.0159214	0.000300426	0.328254	0.0157242	0.0155507	-0.000545321	0.0534388
cg22884924	3	44745958	ZNF501	Island	0.0156313	0.0146093	-0.000461766	0.328259	0.0168168	0.0151296	-0.00104313	0.0911622
cg16599698	10	43212962	HNRNPF;HNRNPF;HNRNPF;HNRNPF;HNRNPF;HNRNPF	S_Shore	0.019389	0.0194028	-0.000447869	0.328264	0.0196231	0.0194332	-0.000493767	0.304966
cg08009669	2	241515187	NA	NA	0.488144	0.495695	0.00494788	0.328268	0.48448	0.493751	0.00550444	0.262474
cg19757535	12	108767192	NA	N_Shore	0.957564	0.956057	-0.00094935	0.328269	0.955158	0.955239	0.000526347	0.606701
cg02726335	3	46423757	CCRL2;CCRL2;CCRL2	NA	0.188021	0.188986	0.00530316	0.32827	0.234222	0.226627	0.000980981	0.861152
cg16421294	16	86001041	ZCCHC14	N_Shore	0.8324	0.834727	-0.00369366	0.328281	0.799252	0.809602	0.00362732	0.367305
cg16034060	13	50622468	NA	NA	0.963571	0.961266	-0.00136379	0.328283	0.960902	0.961092	0.000757597	0.582793
cg20757073	4	123380326	KIAA1109	NA	0.972717	0.971975	-0.000735492	0.328284	0.972185	0.971962	-6.72571e-05	0.928378
cg09879458	3	123194770	ILDR1	Island	0.972277	0.971673	-0.000849733	0.328292	0.97209	0.972213	-0.000118801	0.875151
cg11700630	10	43041451	RASGEF1A	N_Shelf	0.367087	0.362781	-0.0109529	0.328295	0.356686	0.35052	-0.0120423	0.262423
cg14197881	10	81828973	LOC219347;LOC219347;C10orf57;LOC219347;LOC219347;LOC219347	Island	0.0173177	0.0177247	0.000302543	0.328299	0.0179745	0.0175325	-0.00049312	0.124572
cg02281680	14	38642531	SEC23A	S_Shore	0.00805923	0.00797836	-0.000196852	0.3283	0.00858455	0.00806518	-0.000473714	0.0264168
cg09771049	14	102129165	RCOR1	Island	0.0206523	0.0208032	0.000316652	0.328301	0.0207533	0.0205148	-0.000149176	0.634963
cg18664596	19	40143211	ZNF792	N_Shelf	0.899105	0.897982	-0.00221665	0.328307	0.900025	0.892355	-0.00853344	0.000208397
cg01021484	10	77464702	C10orf11	NA	0.964422	0.965416	0.000617005	0.328308	0.965484	0.966364	0.000158611	0.807732
cg25228169	5	10494822	ROPN1L	Island	0.0102696	0.0108227	0.000215652	0.328311	0.0105276	0.0105555	-0.000305666	0.16932
cg22044319	12	43745513	RACGAP1P	NA	0.975619	0.97436	-0.000687581	0.328314	0.973942	0.974007	0.000469593	0.485023
cg23926649	6	74421421	SLC17A5	S_Shore	0.24815	0.244458	-0.0056678	0.328325	0.236599	0.241074	0.00315792	0.577474
cg25142028	6	56815646	DST;DST;DST;DST	N_Shore	0.0897119	0.0891365	0.00281858	0.328326	0.104253	0.10183	0.00127281	0.674911
cg06965122	1	4736982	AJAP1;AJAP1	NA	0.976979	0.976047	-0.00071285	0.328331	0.975243	0.976391	0.00110063	0.135337
cg18875747	6	134255827	TCF21	Island	0.0495809	0.0467923	-0.0011468	0.328335	0.0652779	0.061527	-0.00178874	0.244666
cg11236841	1	34992921	GJB5	NA	0.790901	0.794993	-0.0040759	0.328338	0.753589	0.761718	0.000233863	0.957942
cg09942248	1	1005310	NA	N_Shore	0.106414	0.118749	0.0071027	0.328339	0.101723	0.113946	0.00727233	0.289384
cg26098117	1	26671551	HMGN2;HMGN2	Island	0.00738234	0.00718422	-0.000242257	0.328341	0.00817074	0.00724773	-0.00078973	0.0073389
cg25391820	1	221955764	CAPN2	NA	0.79322	0.797598	-0.00472055	0.328344	0.758021	0.766792	-0.0014894	0.768699
cg19591056	12	6996721	LPCAT3	S_Shore	0.00752291	0.007235	-0.000263492	0.328344	0.00809158	0.00746082	-0.000470434	0.0801001
cg04945158	12	7755314	DPPA3	NA	0.855449	0.858567	-0.00371761	0.328349	0.838801	0.84304	-0.00306123	0.444592
cg01903799	17	77478941	LOC92659;MAFG	Island	0.00418699	0.00379008	-0.000192068	0.328352	0.0045754	0.00389068	-0.000419023	0.175787
cg18500436	16	70226361	MARVELD3;MARVELD3	NA	0.976952	0.977479	0.000412599	0.328353	0.976811	0.977217	0.000134225	0.741714
cg05605052	19	40325284	FXYD1;FXYD7;FXYD1	Island	0.0833039	0.0820281	-0.00144005	0.328358	0.0819271	0.0854369	0.00396973	0.0102422
cg26174454	17	33888672	ARHGAP23	S_Shore	0.880143	0.88417	0.00164191	0.32836	0.873319	0.880424	0.00492214	0.00466496
cg25388527	7	100156257	EPO	Island	0.00441621	0.00406774	-0.000221158	0.328363	0.00485854	0.00398344	-0.000664436	0.0538589
cg07442639	7	73505767	GTF2IRD1;GTF2IRD1	Island	0.016626	0.0158571	-0.000452901	0.328363	0.0179755	0.0162121	-0.00122263	0.0507144
cg08007990	7	131774497	PLXNA4;PLXNA4	NA	0.868643	0.870107	-0.00310471	0.328365	0.845049	0.849802	-0.000216131	0.949855
cg02046218	8	142207770	DENND3	Island	0.00646384	0.00641641	-0.000181949	0.328366	0.00683252	0.00641766	-0.000577038	0.0131446
cg20283668	1	31004008	LAPTM5	NA	0.822218	0.815785	-0.0060497	0.328367	0.823525	0.819048	-0.00167858	0.776279
cg19296132	4	119825926	METTL14	Island	0.00624872	0.00604993	-0.000164757	0.328369	0.00668912	0.00608853	-0.000435559	0.0105189
cg05621157	2	18807528	NA	NA	0.420445	0.412386	-0.00595243	0.32837	0.42161	0.409297	-0.0118331	0.0557285
cg19219560	2	77194090	LRRTM4	NA	0.959435	0.957213	-0.00139675	0.328371	0.957088	0.956961	0.000205414	0.886358
cg20364368	4	186978441	SORBS2	NA	0.958007	0.958475	0.000709649	0.328371	0.955055	0.956972	0.00212753	0.00607951
cg16346065	7	27107592	HOXA2	N_Shelf	0.742732	0.742135	-0.00511061	0.328373	0.727785	0.720895	-0.0125238	0.0205518
cg14474669	7	100515451	TRIM56	N_Shelf	0.0153682	0.0161983	0.000382468	0.328373	0.0157792	0.0158852	-0.00022784	0.539807
cg22530146	10	130924853	NA	NA	0.928197	0.92864	-0.00118952	0.328378	0.926582	0.926552	-0.00177491	0.175907
cg27597872	10	11246227	CUGBP2;CUGBP2;CUGBP2;CUGBP2	N_Shore	0.242974	0.243851	0.0068102	0.328381	0.290992	0.283686	0.00240248	0.737823
cg21753682	3	150571988	TM4SF1	NA	0.0170986	0.0165645	-0.000461171	0.328384	0.0178005	0.0173813	-0.000261539	0.624995
cg01101527	6	30690153	PPP1R10	N_Shelf	0.831343	0.829893	-0.00270346	0.328386	0.832683	0.834796	0.00255999	0.308464
cg14610189	11	58032194	OR5B21	NA	0.97872	0.978188	-0.000520496	0.328386	0.978325	0.978572	0.000233458	0.644096
cg26717418	12	22859830	NA	NA	0.948123	0.945675	-0.00167627	0.328387	0.945249	0.944398	-0.00034152	0.840297
cg21225797	4	53168219	USP46;USP46	NA	0.958218	0.959958	0.00237032	0.328388	0.956983	0.958147	0.0017403	0.482052
cg23958863	10	15178611	C10orf111;RPP38;RPP38;RPP38	N_Shore	0.332714	0.337935	0.00382463	0.32839	0.325563	0.333715	0.0059548	0.127662
cg27374026	17	43481297	NFE2L1	S_Shore	0.0162305	0.0160194	-0.000478113	0.328392	0.0171016	0.0161963	-0.00107987	0.0428799
cg12042113	2	54984533	EML6	NA	0.81467	0.812541	-0.00328954	0.328397	0.795908	0.804238	0.0053743	0.125999
cg07460449	6	134673788	SGK1	NA	0.739435	0.742813	-0.00467745	0.328402	0.699099	0.709278	0.000342934	0.944473
cg25876975	7	124147562	NA	NA	0.797276	0.804	0.00335271	0.328409	0.791836	0.798805	0.00345616	0.311956
cg10954617	6	90596277	CASP8AP2;CASP8AP2;CASP8AP2	Island	0.00614389	0.00556379	-0.000277851	0.328411	0.00654376	0.00563122	-0.000552081	0.0634433
cg08428819	6	32130907	TNXB	NA	0.956753	0.958195	0.000769646	0.328412	0.957248	0.957566	0.00021427	0.788558
cg18805835	3	49812693	CDH29	N_Shelf	0.978736	0.979387	0.000398823	0.328416	0.978654	0.97895	0.000189727	0.608682
cg08933844	11	58666678	FAM111A;FAM111A;FAM111A	N_Shore	0.00415727	0.00373847	-0.000180427	0.328422	0.00461515	0.00397546	-0.000331681	0.329935
cg03470736	19	45411675	MAP3K10	Island	0.984043	0.984111	0.000289006	0.328422	0.98359	0.983678	0.000221897	0.501331
cg02962299	6	10523218	TFAP2A;TFAP2A;TFAP2A	Island	0.0240381	0.0244901	0.000636655	0.328426	0.0231863	0.0242486	0.00107226	0.0897243
cg12923745	19	57765121	ZNF701	Island	0.0110201	0.0111918	0.000340089	0.328429	0.0157389	0.0153731	0.000191888	0.717027
cg05109981	12	55148617	SPRYD4;SPRYD4	NA	0.00592663	0.00540111	-0.000267919	0.328431	0.00632263	0.00548555	-0.000531421	0.145571
cg16148410	12	242452	SLC6A13	NA	0.647579	0.657192	0.00340217	0.328436	0.624773	0.637424	0.00577793	0.10306
cg03042692	5	75820713	IQGAP2	NA	0.959543	0.960808	0.000649219	0.328437	0.959454	0.959744	-0.000443928	0.499631
cg13975098	15	38973818	VPS18	Island	0.0199222	0.0204441	0.000862261	0.328437	0.0235782	0.0219247	-0.000804881	0.297722
cg14754243	11	119615837	POU2F3	Island	0.0469833	0.0455485	-0.00125327	0.328441	0.0487966	0.0485731	-0.0001907	0.894047
cg12679792	1	19451348	MRTO4;KIAA0090	S_Shore	0.0384222	0.0370774	-0.00103873	0.328445	0.0441063	0.0413396	-0.00262438	0.0336398
cg18576158	19	2558726	GNG7	Island	0.815341	0.81779	-0.00314979	0.328445	0.794143	0.798177	-0.00195182	0.57669
cg16568921	15	41409545	ADAL;LCMT2;ADAL	Island	0.00416664	0.00369582	-0.000219166	0.328446	0.00442061	0.00384824	-0.000276953	0.3997
cg14582356	2	198008206	SF3B1;SF3B1	Island	0.0174513	0.0177737	0.000255944	0.328447	0.0184003	0.0179877	-8.8668e-05	0.759237
cg14233821	16	4170256	NA	N_Shelf	0.963414	0.963263	-0.00097372	0.328448	0.956737	0.956014	-0.00176141	0.133616
cg08088801	20	59808488	CDH4	S_Shore	0.933794	0.93499	0.00123432	0.328449	0.932679	0.931889	0.000713604	0.597401
cg02016771	16	25844767	HS3ST4	NA	0.816085	0.817308	-0.00354451	0.328457	0.792009	0.793226	-0.00482745	0.185976
cg10522641	4	89709841	NA	NA	0.966583	0.965645	-0.000725136	0.328457	0.965573	0.965815	0.000466936	0.528932
cg06952291	11	74137668	RNF169	Island	0.012401	0.0120611	-0.000354986	0.328466	0.0130972	0.0121285	-0.000788969	0.162713
cg02972257	2	182230119	CERKL;CERKL;CERKL;CERKL;CERKL;CERKL;CERKL	Island	0.00638312	0.00579793	-0.000293962	0.328471	0.00699749	0.0059843	-0.000704838	0.071056
cg00107890	7	110866336	IMMP2L	NA	0.917976	0.916166	-0.0029379	0.328472	0.918121	0.920274	0.00112984	0.71473
cg23494413	3	160002327	MFSD1;MFSD1	Island	0.0122703	0.0126778	0.000222367	0.328472	0.0128066	0.0123804	-0.000472746	0.0389459
cg05986781	5	77677209	NA	NA	0.255363	0.253396	-0.00273233	0.328475	0.24945	0.245662	-0.00453955	0.126901
cg03410231	2	60630923	BCL11A;BCL11A;BCL11A	Island	0.0270327	0.025423	-0.000724092	0.328475	0.027495	0.025323	-0.0017732	0.0277557
cg15827295	11	69996567	SHANK2;SHANK2	NA	0.950003	0.950877	0.000764825	0.328478	0.948765	0.948836	-0.00037132	0.648306
cg02801786	4	144700011	LOC441046	Island	0.00436595	0.00406703	-0.000175345	0.328487	0.00514707	0.00454556	-0.000414263	0.23713
cg12913879	16	83841156	NA	NA	0.921467	0.925643	0.00145059	0.328498	0.919491	0.925159	0.00241613	0.153747
cg26390156	14	50203867	SAV1	N_Shore	0.00953082	0.00926738	-0.000301481	0.328507	0.00978842	0.00915914	-0.000475518	0.0891574
cg11484721	14	73415084	PTGR2;PTGR2;PTGR2	NA	0.967207	0.96538	-0.00129637	0.328508	0.965329	0.965104	-0.000149294	0.911599
cg03654169	10	91451365	KIF20B;KIF20B	Island	0.0134543	0.0139549	0.000300202	0.328508	0.0140896	0.0135982	-0.000586918	0.0693028
cg03340135	20	56842704	GNASAS	NA	0.920979	0.923523	0.00155184	0.328508	0.918727	0.922043	0.00267055	0.124993
cg05556023	1	154155055	KIAA0907	NA	0.00970558	0.00944305	-0.000237618	0.328509	0.010602	0.00959492	-0.000892466	0.0018934
cg22213057	7	956676	ADAP1	N_Shelf	0.942212	0.94025	-0.0015995	0.328511	0.937633	0.938962	0.00126705	0.487207
cg05709478	11	18505185	TSG101	Island	0.0508616	0.0522334	0.000957016	0.32852	0.0515616	0.050611	-0.000991016	0.285946
cg16175479	1	3558072	TP73	Island	0.00546912	0.00498834	-0.000232177	0.32852	0.00590278	0.00513407	-0.000580203	0.119984
cg15991262	16	22867790	NA	S_Shore	0.0284433	0.029675	0.00102134	0.328521	0.0296076	0.0282178	-0.00151981	0.0987549
cg17812751	5	114436047	NA	NA	0.961296	0.961953	0.000860663	0.328522	0.961522	0.961383	0.000264231	0.759134
cg15196316	16	85309172	NA	NA	0.977909	0.978501	0.00045856	0.328523	0.977566	0.978101	0.000482812	0.267045
cg07138305	12	51759745	SPRYD3	Island	0.00968403	0.010204	0.00028375	0.328531	0.0104241	0.0100751	-0.00035811	0.229487
cg10626541	1	33219676	NA	NA	0.00715049	0.00701238	-0.000205443	0.328537	0.00765618	0.0072612	-0.000417225	0.0567036
cg01101510	6	26297358	HIST1H4D	S_Shore	0.00909376	0.00902659	-0.00032198	0.328539	0.0102788	0.0095027	-0.000821559	0.0356828
cg16776524	12	70982954	TRHDE	NA	0.905935	0.907595	0.00171759	0.328545	0.903504	0.90456	0.000388466	0.835144
cg18124201	10	116457978	NA	NA	0.686744	0.688672	-0.00342648	0.328545	0.665571	0.669026	-0.00255269	0.498825
cg00047052	6	30591865	NA	NA	0.00795269	0.00761393	-0.000220848	0.32855	0.00862731	0.00815914	-0.000274121	0.269314
cg12959737	6	30958847	DDR1;DDR1	N_Shore	0.70061	0.713794	0.00469507	0.328551	0.666388	0.683233	0.00695283	0.168562
cg01801101	12	25239519	LYRM5;CASC1;CASC1;LYRM5;CASC1	Island	0.0164659	0.0175125	0.000450699	0.328552	0.0177988	0.0170103	-0.00107876	0.0247174
cg23736728	12	50587847	ACVRL1	Island	0.59735	0.603824	0.00290204	0.328559	0.589334	0.598158	0.0058713	0.0340781
cg04343101	3	33293840	FBXL2	Island	0.0091245	0.00877565	-0.000348557	0.32856	0.00999441	0.00880585	-0.00120049	0.00979664
cg24141663	3	43786312	NA	NA	0.434892	0.436748	-0.00265662	0.328561	0.397823	0.409318	0.00861798	0.00179693
cg16925003	2	208702965	CRYGC	NA	0.976906	0.97647	-0.000617656	0.328562	0.975578	0.975964	0.000377327	0.559637
cg06181205	2	238529698	NA	Island	0.0765993	0.0781545	0.00141568	0.328566	0.0892696	0.0847668	-0.00358166	0.0201629
cg01165402	18	72643125	NA	Island	0.0162558	0.0152891	-0.000994287	0.328573	0.0166785	0.0156198	-0.000667976	0.551735
cg24676303	8	38263042	WHSC1L1	NA	0.936255	0.937769	0.000919242	0.328577	0.936447	0.937254	-0.000341112	0.68451
cg13727122	11	67914636	LRP5	Island	0.969957	0.968444	-0.000926615	0.328578	0.968446	0.967853	-3.81943e-05	0.970528
cg25916307	8	57465773	SDR16C6	NA	0.956602	0.954546	-0.00143304	0.328585	0.95431	0.954295	0.000423591	0.770069
cg08049553	1	200439471	LGR6;LGR6	NA	0.429125	0.430659	0.00896932	0.328586	0.453301	0.447652	0.00326875	0.710421
cg19975346	5	16966076	MYO10	NA	0.749901	0.752739	-0.00460112	0.328589	0.712832	0.721004	-0.00143342	0.763559
cg00359868	11	1816658	TNNI2;TNNI2;TNNI2	NA	0.949682	0.948978	-0.000944438	0.32859	0.947035	0.944953	-0.00260406	0.0176362
cg06671614	15	57283884	MYO1E	N_Shelf	0.964787	0.965902	0.00123158	0.32859	0.963661	0.965597	0.00191151	0.161808
cg05678191	2	220124392	OBSL1	N_Shore	0.0176156	0.0192764	0.000987116	0.328592	0.0194198	0.0212518	0.00165389	0.113504
cg03570417	2	112096485	NA	NA	0.00746562	0.00723785	-0.000272571	0.328597	0.00814975	0.00774669	-0.000343536	0.186757
cg06966617	10	82204169	TSPAN14;TSPAN14	Island	0.0196677	0.0190713	-0.000500503	0.328608	0.0206158	0.0192858	-0.000849221	0.189631
cg23185819	1	862248	SAMD11	S_Shore	0.807344	0.80884	-0.00537723	0.328608	0.779265	0.783278	-0.00338459	0.538387
cg22468258	3	9933686	IL17RC;IL17RC;IL17RC	S_Shore	0.0197198	0.020755	0.000851579	0.328611	0.0161942	0.0171862	0.000857353	0.115806
cg05410624	12	54497210	ORMDL2;SARNP;SARNP;SARNP	N_Shore	0.0693357	0.077005	0.00348118	0.328611	0.0726107	0.0723251	-0.00553831	0.110813
cg06477487	16	1584693	IFT140	NA	0.969215	0.967535	-0.000792411	0.328611	0.967464	0.967614	0.000793538	0.314661
cg12116939	3	50354036	RASSF1;ZMYND10;RASSF1	S_Shore	0.447433	0.448355	0.00357756	0.328612	0.465864	0.460477	-0.00250381	0.50884
cg26381352	4	6253285	JAKMIP1;JAKMIP1	Island	0.00927383	0.00875892	-0.000318488	0.328613	0.010083	0.00893091	-0.000864351	0.0594771
cg05139515	8	42130247	AP3M2;AP3M2	Island	0.0110845	0.0113602	0.000176523	0.328616	0.0113964	0.0112757	-0.000179893	0.312274
cg04764597	6	30084885	HLA-J;NCRNA00171	S_Shore	0.857238	0.861289	0.00192563	0.328619	0.857809	0.862913	0.00337444	0.0809376
cg22502459	5	38481673	EGFLAM;EGFLAM;EGFLAM;EGFLAM	NA	0.942595	0.940986	-0.0026433	0.32862	0.943891	0.940576	-0.00436861	0.0891971
cg01046673	19	62782091	ZNF416	Island	0.0071642	0.00698169	-0.000291058	0.328623	0.00759616	0.00723788	-0.000224873	0.283508
cg25155068	13	47973017	RCBTB2	NA	0.00923415	0.00901938	-0.000389854	0.328624	0.00976843	0.0086004	-0.0011297	0.00165049
cg09403666	7	31901915	PDE1C	NA	0.965554	0.962418	-0.00323909	0.32863	0.963593	0.961883	-0.00183087	0.567181
cg11243683	11	47827023	NUP160	S_Shore	0.0202083	0.0198865	-0.000457533	0.328637	0.0229321	0.0215128	-0.00118053	0.0178638
cg08066123	1	15377025	TMEM51;TMEM51;TMEM51;TMEM51	NA	0.329889	0.333294	0.0085419	0.328639	0.360346	0.34941	-0.00348602	0.68704
cg01998763	19	63528855	ZSCAN22	N_Shore	0.876972	0.880388	0.00171878	0.328641	0.872269	0.872572	-0.000980643	0.60099
cg18336854	2	27162821	KHK;KHK	Island	0.0135076	0.0139907	0.000286309	0.328643	0.0140279	0.0136304	-0.000502412	0.087688
cg09321684	22	25228513	TFIP11;TFIP11	S_Shelf	0.557098	0.543653	-0.00422108	0.328648	0.53751	0.532869	0.00186748	0.670104
cg16019782	1	20319228	PLA2G2D	NA	0.979348	0.979942	0.000396685	0.328649	0.978849	0.979839	0.000674511	0.0833837
cg07554231	15	35174869	MEIS2;MEIS2;MEIS2;MEIS2;MEIS2;MEIS2;MEIS2	Island	0.14522	0.138385	-0.00449663	0.328653	0.161112	0.15314	-0.00195138	0.693125
cg22240650	1	210866712	FAM71A;FAM71A	NA	0.973533	0.974537	0.000504273	0.328656	0.972374	0.97323	0.000266285	0.610959
cg02853530	12	131520973	NA	Island	0.855243	0.856053	-0.00236522	0.328659	0.841592	0.847819	0.00285983	0.267502
cg19108289	22	18607688	NA	N_Shore	0.89676	0.899136	0.00157591	0.32866	0.902252	0.902597	0.000620177	0.696895
cg20733108	1	44593561	ERI3	Island	0.00583638	0.00516428	-0.000275694	0.328661	0.00621812	0.00523775	-0.000521995	0.140267
cg15170783	11	69943787	CTTN;CTTN	NA	0.969724	0.970636	0.000559671	0.328663	0.969648	0.970286	0.000330605	0.548783
cg14084907	19	2712666	SGTA	Island	0.965069	0.965127	-0.000648532	0.328663	0.964201	0.965416	0.000803802	0.237611
cg09318521	8	82187289	PAG1	S_Shore	0.936998	0.936168	-0.0010814	0.328672	0.939691	0.938814	-0.000814656	0.436524
cg22902177	8	124236870	NA	N_Shore	0.9649	0.962959	-0.00108292	0.328673	0.963232	0.962595	0.000175463	0.882906
cg06755612	11	82545875	PCF11;PCF11	Island	0.01336	0.0125279	-0.000414743	0.328673	0.0149296	0.0131835	-0.00114119	0.0619414
cg03450844	4	57105757	NA	Island	0.0293586	0.0302962	0.000525469	0.328676	0.0315704	0.0321254	0.000303053	0.596853
cg00447646	6	29025308	NA	NA	0.940744	0.939918	-0.00158835	0.328677	0.937225	0.940193	0.00313629	0.0707798
cg24506862	4	6693220	MRFAP1	Island	0.00339114	0.00300792	-0.000164467	0.328677	0.00364431	0.00308443	-0.00033248	0.234273
cg21642103	4	123011481	BBS7;BBS7	S_Shore	0.434545	0.444989	0.00520121	0.328678	0.399215	0.420235	0.0152523	0.0030999
cg14207654	18	32663336	KIAA1328;C18orf10	S_Shore	0.00804527	0.00797013	-0.000200658	0.328681	0.00840569	0.00780254	-0.000576221	0.00582848
cg03856723	10	134900891	VENTX	Island	0.0153443	0.0142871	-0.000477	0.328684	0.0165181	0.0145464	-0.00122092	0.0735058
cg09684079	2	233178944	EFHD1	Island	0.00758621	0.00733666	-0.000234332	0.328686	0.00798251	0.0072413	-0.000633911	0.0120057
cg00772850	7	19113832	NA	Island	0.043599	0.0421503	-0.00150504	0.328686	0.0528101	0.0467319	-0.0035226	0.0448556
cg23243267	7	95019437	NA	NA	0.876089	0.869887	-0.00732757	0.328687	0.875232	0.874151	-0.00437693	0.545237
cg00314029	1	119333718	TBX15	Island	0.0465802	0.0475512	0.00121281	0.328689	0.0580255	0.0570896	0.00039786	0.797882
cg16587616	13	52320872	PCDH8;PCDH8	Island	0.0114771	0.0111192	-0.000294439	0.328691	0.012236	0.0115769	-0.000413308	0.164325
cg02755935	1	219124181	HLX	Island	0.803127	0.804835	-0.00470266	0.328691	0.777801	0.779168	-0.00512164	0.301735
cg05585630	17	40830170	ARHGAP27;ARHGAP27	S_Shore	0.966393	0.96865	0.000743583	0.328694	0.965439	0.967647	0.000430417	0.61253
cg21475402	10	2347461	NA	Island	0.936801	0.941383	0.00282332	0.328695	0.934942	0.940322	0.00355237	0.191161
cg21474247	5	15978265	FBXL7	N_Shelf	0.964073	0.960467	-0.00169927	0.328704	0.960952	0.960321	0.00059784	0.724045
cg25467973	12	107264419	NA	NA	0.703632	0.706644	-0.00471359	0.328708	0.679919	0.689837	0.00110003	0.818478
cg08409972	10	71179224	NA	NA	0.959763	0.957727	-0.000901882	0.328711	0.958427	0.957145	5.54319e-05	0.954095
cg00750428	12	541288	B4GALNT3	NA	0.962281	0.963857	0.0012618	0.328725	0.964388	0.965722	0.00124494	0.27875
cg04933640	20	3775558	MAVS	Island	0.00310174	0.00271755	-0.000165266	0.328727	0.00339109	0.0027507	-0.000370028	0.22962
cg19615721	17	38386163	AARSD1;AARSD1;AARSD1;AARSD1;RUNDC1	Island	0.0162914	0.0173052	0.00039546	0.328727	0.0172597	0.0168384	-0.000563193	0.205027
cg22935456	3	118016859	NA	NA	0.937093	0.934963	-0.00245523	0.32873	0.937738	0.934633	-0.00317175	0.19767
cg06547732	20	59925300	CDH4	N_Shelf	0.923206	0.925054	0.00105613	0.32873	0.923164	0.924392	0.000544081	0.627906
cg26113636	5	99897739	FAM174A	N_Shore	0.971625	0.969947	-0.00101789	0.328731	0.970638	0.969331	-0.000672627	0.524188
cg10981275	1	9477967	NA	Island	0.0135811	0.0131404	-0.000317914	0.328738	0.0135835	0.0132765	-0.000187632	0.535259
cg24157364	3	180801306	MRPL47;MRPL47	N_Shelf	0.97886	0.978345	-0.000508028	0.328748	0.977735	0.978432	0.000700422	0.169239
cg22705204	10	61819563	ANK3	NA	0.935859	0.936274	-0.00114008	0.328751	0.937528	0.936498	-0.0019582	0.0841658
cg08367643	19	3645873	PIP5K1C	N_Shelf	0.941486	0.941222	-0.000901585	0.328758	0.940949	0.939693	-0.00187999	0.0360696
cg06445016	12	91951855	NA	NA	0.904841	0.904375	-0.00245989	0.32876	0.882777	0.889142	0.00478976	0.0921368
cg20430847	19	246353	NA	Island	0.167359	0.165559	-0.00328945	0.328763	0.161619	0.161727	-0.000966915	0.768314
cg23805594	19	63654791	ZNF324B;ZNF324B	Island	0.0176839	0.0183951	0.00047817	0.328768	0.0186521	0.0179261	-0.000806624	0.0937976
cg15206330	4	146759443	MMAA	N_Shore	0.00662574	0.00647432	-0.000192322	0.328776	0.00771964	0.00690485	-0.000595317	0.00692224
cg19515398	6	30276752	TRIM26	NA	0.0206479	0.0192688	-0.000765729	0.328781	0.0223745	0.0226904	0.00112073	0.188968
cg15626828	5	172937931	LOC285593;LOC285593	NA	0.931145	0.93321	0.00133173	0.328782	0.927188	0.93048	0.00387152	0.00403105
cg23314283	7	15692177	MEOX2	NA	0.0393034	0.040211	0.000579152	0.328783	0.0400745	0.039869	0.000162968	0.766749
cg18208742	4	103485368	SLC39A8;SLC39A8;SLC39A8;SLC39A8;SLC39A8	Island	0.0127598	0.0122939	-0.000472509	0.328783	0.0143068	0.0129168	-0.00115566	0.0425318
cg17639983	3	74006482	NA	NA	0.902249	0.904817	0.00180683	0.328784	0.897218	0.901333	0.00244601	0.203249
cg04327761	14	89112117	PRO1768;FOXN3	NA	0.960935	0.959215	-0.00135157	0.328787	0.957461	0.958704	0.00108397	0.463418
cg22965663	13	113880989	RASA3	S_Shore	0.836504	0.842456	-0.00370948	0.328788	0.80262	0.813661	0.000813441	0.83867
cg07364162	1	49015100	BEND5;AGBL4;BEND5	Island	0.0125085	0.0128302	0.000201734	0.328788	0.013167	0.0129768	-0.000230222	0.286921
cg01420426	1	15611319	EFHD2	S_Shore	0.293847	0.292593	0.00739493	0.328791	0.339195	0.331522	0.00296351	0.703196
cg25672287	1	85947517	ZNHIT6;ZNHIT6	S_Shore	0.945767	0.949251	0.00611132	0.328792	0.942626	0.948332	0.00769832	0.225292
cg04108706	1	2790945	NA	NA	0.941245	0.94372	0.0012956	0.328799	0.940476	0.942983	0.0013913	0.25773
cg18133209	17	4640596	NA	Island	0.029662	0.0291977	-0.000585808	0.3288	0.0352781	0.0326691	-0.00235892	0.00417385
ch.4.58247647F	8	120498079	NOV	Island	0.0323337	0.0314236	-0.00109887	0.328806	0.0342209	0.032124	-0.00186544	0.076001
cg20343832	8	145158870	SPATC1;SPATC1	NA	0.310241	0.312193	0.00690244	0.32881	0.344399	0.332525	-0.00344717	0.626092
cg01976913	7	150277015	KCNH2;KCNH2	N_Shore	0.893141	0.897734	0.00160737	0.328813	0.887288	0.890896	7.51968e-05	0.964778
cg21967909	9	125194244	DENND1A	Island	0.948557	0.949147	-0.000936167	0.328813	0.949528	0.951274	0.000947903	0.290467
cg08099115	17	4383215	SPNS2	N_Shelf	0.757844	0.758028	-0.00315948	0.328815	0.740244	0.747159	0.00217368	0.509084
cg00527653	12	42439029	PUS7L;IRAK4;PUS7L;IRAK4;IRAK4;IRAK4;IRAK4;PUS7L;IRAK4;IRAK4;IRAK4;IRAK4;IRAK4	Island	0.0126876	0.0130234	0.000634721	0.328816	0.0135894	0.0132223	5.13446e-05	0.947209
cg12033214	8	142850845	NA	NA	0.954597	0.95452	-0.00147382	0.328821	0.945442	0.948343	0.00214195	0.25655
cg22721334	10	134900694	VENTX	Island	0.065721	0.0641422	-0.00112555	0.328821	0.0675805	0.0638993	-0.00336968	0.00337181
cg17468253	20	62266622	MYT1	NA	0.881593	0.884212	0.00168356	0.328822	0.885424	0.885955	-0.000175982	0.915796
cg26466789	8	49248069	NA	NA	0.944636	0.946275	0.00111944	0.328826	0.944366	0.944473	-0.000505088	0.672702
cg19854017	22	30222793	SFI1;SFI1	Island	0.0193275	0.0188248	-0.000539448	0.328827	0.0197108	0.0187176	-0.000529724	0.275081
cg26554547	8	145668688	KIFC2	Island	0.0259922	0.0258257	-0.000480121	0.328827	0.0271271	0.0262861	-0.0011084	0.0153735
cg11067829	18	70928733	NA	Island	0.986763	0.986371	-0.000220464	0.328828	0.985964	0.986405	0.000483547	0.0572052
cg18286501	12	100615272	CHPT1	Island	0.0183054	0.0190371	0.000354346	0.328829	0.0190216	0.0183887	-0.000583458	0.0932617
cg05825420	8	141626353	EIF2C2;EIF2C2	N_Shore	0.950509	0.951991	0.000756761	0.32883	0.949984	0.950901	0.000399779	0.594242
cg18430152	3	125235226	NA	Island	0.0301119	0.0308498	0.000714085	0.328835	0.0313282	0.0308243	-0.000983084	0.278655
cg22238489	7	137410668	AKR1D1	NA	0.967351	0.965571	-0.00125924	0.328838	0.966158	0.965692	-0.000351864	0.782334
cg15116918	17	37513354	DHX58	Island	0.0280535	0.0285771	0.00150365	0.328849	0.0417336	0.0425008	0.00275977	0.212079
cg20645649	8	126513531	TRIB1	Island	0.00636768	0.00621016	-0.000217283	0.32885	0.00721067	0.00638079	-0.000746413	0.00174073
cg05392364	17	69833738	KIF19	Island	0.00475167	0.00424501	-0.000200214	0.328854	0.00542935	0.0044728	-0.00059649	0.103777
cg17780092	10	75580926	AP3M1;ADK;AP3M1	Island	0.0244697	0.0264	0.00092946	0.328855	0.0261615	0.0248422	-0.00215883	0.0148696
cg03125909	10	69837264	RUFY2;RUFY2	Island	0.0118773	0.0117498	-0.000247932	0.328858	0.0119538	0.0114309	-0.000460708	0.0740527
cg17064870	16	916358	LMF1	N_Shelf	0.883948	0.888458	0.00174386	0.32886	0.881311	0.886672	0.00363062	0.0385221
cg02664216	7	150733685	WDR86	N_Shelf	0.972779	0.973496	0.000505611	0.328862	0.972646	0.972802	7.18328e-05	0.88738
cg12313535	7	132376389	CHCHD3	NA	0.978913	0.977876	-0.000924048	0.328867	0.978108	0.977653	-0.000411215	0.653969
cg00888154	3	195473888	NA	S_Shelf	0.870887	0.873024	-0.00282515	0.32887	0.847128	0.852534	-0.000462622	0.875637
cg15333769	1	154148568	RIT1	NA	0.905263	0.910803	0.00240266	0.328876	0.889304	0.89993	0.00635864	0.0267424
cg20026582	7	1970611	MAD1L1;MAD1L1;MAD1L1	N_Shelf	0.981211	0.980805	-0.000449695	0.328876	0.980093	0.98056	0.000432764	0.358948
cg08854094	17	12393783	NA	NA	0.794437	0.796683	-0.00463001	0.328878	0.758159	0.763467	-0.0036315	0.44719
cg16366656	1	71126962	PTGER3;PTGER3;PTGER3;PTGER3;PTGER3;PTGER3	NA	0.963621	0.96283	-0.000886208	0.328879	0.962583	0.962206	-0.000330705	0.736524
cg13959943	11	119043563	PVRL1;PVRL1	S_Shelf	0.941249	0.944246	0.00111799	0.328881	0.940084	0.941852	0.00025899	0.9409
cg09008985	17	44028909	LOC404266;LOC404266;LOC404266;LOC404266;HOXB6;LOC404266	Island	0.0414494	0.0426623	0.000884463	0.328881	0.0455943	0.0469536	0.0013436	0.175729
cg15600051	2	236697762	AGAP1;AGAP1	S_Shore	0.95793	0.957783	-0.000751417	0.328885	0.956315	0.957211	0.000533735	0.502763
cg08194405	10	11545286	USP6NL;USP6NL	Island	0.980297	0.981843	0.000552656	0.328887	0.980792	0.981936	0.000249818	0.627932
cg02776375	11	6546668	DNHD1	N_Shore	0.660373	0.661909	-0.00434193	0.328898	0.61957	0.627375	0.000456275	0.920111
cg20737210	1	23543523	HNRNPR;HNRNPR;HNRNPR;HNRNPR	Island	0.0100533	0.00969216	-0.000255991	0.328903	0.0109095	0.0100139	-0.000698717	0.0119323
cg04190142	6	41104033	UNC5CL	Island	0.0122904	0.0126179	0.00024484	0.328904	0.0118239	0.0127628	0.000958535	0.000378878
cg12011897	22	40559158	SREBF2;SREBF2	Island	0.0218573	0.0226473	0.000450279	0.328906	0.0226307	0.0217737	-0.000976561	0.0239559
cg18396660	17	3774626	ATP2A3;ATP2A3;ATP2A3;ATP2A3;ATP2A3;ATP2A3;ATP2A3	Island	0.944801	0.949705	0.00126965	0.328913	0.945321	0.949827	0.00150921	0.286878
cg24302133	10	88707906	MMRN2;SNCG	NA	0.789684	0.79171	0.0019996	0.328915	0.7916	0.7932	0.00121481	0.548977
cg01203385	9	127349186	MAPKAP1;MAPKAP1;MAPKAP1;MAPKAP1;MAPKAP1;MAPKAP1	NA	0.977632	0.976867	-0.000653307	0.328916	0.976037	0.976136	0.000339123	0.617166
cg02114946	5	179496103	RASGEF1C	Island	0.962936	0.964381	0.000638779	0.328925	0.961874	0.963292	0.000833318	0.217623
cg21441076	18	48122099	DCC	N_Shore	0.0514538	0.0502746	-0.00104536	0.328928	0.053417	0.0519719	-0.00118779	0.294618
cg09547088	2	96790354	CNNM4	N_Shore	0.00462454	0.00423585	-0.00016934	0.32893	0.00497428	0.00428435	-0.000462204	0.176535
cg08988420	5	64434855	NA	Island	0.0185761	0.0196032	0.000532504	0.328931	0.0197557	0.0195273	-0.000494788	0.394745
cg23937228	14	23838613	DHRS1;C14orf21;DHRS1	Island	0.0107979	0.0111773	0.0002384	0.328933	0.011106	0.0109704	-0.000138165	0.557907
cg03066594	11	68677126	NA	NA	0.816433	0.819602	0.00257994	0.328938	0.824663	0.825457	0.00120939	0.63145
cg05136452	5	157951059	NA	NA	0.0263703	0.0276836	0.00116546	0.328942	0.0214688	0.0228287	0.00136632	0.0585606
cg10533103	12	10142803	CLEC1A;CLEC1A	NA	0.950007	0.953685	0.00128871	0.328943	0.944872	0.950703	0.00346345	0.0171527
cg09662496	19	12724295	BEST2	N_Shelf	0.944815	0.944548	-0.000868479	0.328945	0.943451	0.943455	-0.000157382	0.869692
cg26804932	3	183096954	NA	NA	0.968821	0.967075	-0.00108585	0.328949	0.966845	0.966671	0.00040161	0.740178
cg08213689	7	127628965	NA	Island	0.00808524	0.00820519	0.000210502	0.328954	0.0101092	0.00980854	3.21575e-05	0.918971
cg04086239	17	24261490	PHF12	NA	0.979008	0.978293	-0.00123607	0.328954	0.977015	0.977206	-0.000108674	0.942619
cg20220639	19	10087628	EIF3G	Island	0.920143	0.917251	-0.00355517	0.328955	0.916316	0.915126	-0.00173284	0.619524
cg10124355	2	47022685	MCFD2;TTC7A;MCFD2	S_Shore	0.0156157	0.0152294	-0.000572228	0.328958	0.0169515	0.015548	-0.00128851	0.0261266
cg06693667	8	17479293	PDGFRL	S_Shore	0.00978171	0.00957632	-0.000311301	0.32896	0.0113383	0.0107622	-0.000467122	0.194236
cg11675271	1	12012461	MIIP	NA	0.969397	0.97143	0.00120812	0.32896	0.969575	0.971601	0.00227608	0.0478159
cg07583756	17	5123557	NA	N_Shelf	0.972281	0.972022	-0.000577605	0.328965	0.970571	0.971476	0.000775323	0.169448
cg27560250	10	44443613	NA	NA	0.957809	0.957009	-0.000980062	0.32897	0.954728	0.954969	-0.000190114	0.860077
cg20383558	19	55003920	FUZ	Island	0.00710016	0.00689008	-0.000240019	0.328975	0.00744608	0.00716809	-0.000245926	0.351379
cg18587557	1	61621584	NFIA;NFIA;NFIA;NFIA	NA	0.969725	0.968584	-0.000887451	0.328984	0.968998	0.969184	0.000173164	0.846139
cg25841091	17	44565161	B4GALNT2;B4GALNT2;B4GALNT2	Island	0.0102733	0.011354	0.000619034	0.328991	0.0112355	0.0113598	-9.45963e-05	0.889024
cg14331316	3	186013179	VPS8;VPS8	S_Shore	0.0143204	0.0141293	-0.000304965	0.328995	0.0145238	0.0142179	-0.000248593	0.414423
cg13989102	11	64154310	NRXN2;NRXN2;NRXN2	Island	0.482224	0.483558	-0.00669979	0.328996	0.464363	0.473595	-0.00046768	0.94549
cg08967837	6	31804689	DDAH2	Island	0.442238	0.442396	-0.00357332	0.328996	0.409882	0.415201	0.00128575	0.730048
cg20239381	2	153996303	NA	NA	0.935142	0.93614	0.00145897	0.328997	0.936511	0.936683	0.000565144	0.682324
cg06573245	6	2787214	SERPINB1	Island	0.019563	0.0198388	0.000245158	0.329008	0.0206071	0.0209101	0.000441235	0.141275
cg14308313	2	231450978	ITM2C;ITM2C;ITM2C	NA	0.475156	0.478006	0.00838899	0.329008	0.507341	0.49614	-0.00358378	0.674202
cg09527118	2	242457100	NA	Island	0.0621466	0.0582804	-0.00316054	0.329009	0.0639463	0.0603414	-0.00249298	0.44027
cg17283117	14	76588495	NA	NA	0.879635	0.881919	-0.00282827	0.329011	0.855248	0.863224	0.00263414	0.387059
cg05065162	2	113253637	IL1A	NA	0.95801	0.95574	-0.00135001	0.329016	0.955661	0.954148	-0.00144927	0.320399
cg08694618	2	191586950	STAT1;STAT1	Island	0.00675012	0.00603905	-0.000473932	0.329016	0.00697681	0.0059735	-0.000796366	0.0509949
cg03053688	1	149540260	PI4KB	NA	0.00975472	0.00954297	-0.000271417	0.329019	0.0106119	0.00952116	-0.000868663	0.00171417
cg09360715	17	75907992	RNF213;RNF213	NA	0.919837	0.922867	0.00124448	0.32902	0.918252	0.920838	0.00144152	0.260988
cg02046941	6	67715284	NA	NA	0.959617	0.958001	-0.000944733	0.329021	0.958356	0.958055	0.000115539	0.910291
cg14006320	4	84250302	PLAC8;PLAC8;PLAC8	Island	0.0205082	0.0211655	0.000360642	0.329023	0.0213054	0.0211527	-0.000452171	0.248857
cg17774058	10	90629802	STAMBPL1	Island	0.00245281	0.00219576	-0.000131635	0.329023	0.00270678	0.00225898	-0.000282988	0.152377
cg22912497	17	39800568	NA	S_Shelf	0.77857	0.781861	-0.00464527	0.329023	0.744358	0.751755	-0.00185829	0.700827
cg15959409	19	47277035	ZNF574	Island	0.962539	0.963253	0.000616349	0.329025	0.962145	0.962708	0.000283539	0.628653
cg27328245	14	22373253	MRPL52;MRPL52;MRPL52;MRPL52;MRPL52;MRPL52	N_Shelf	0.921346	0.921202	-0.00122427	0.329029	0.920188	0.918977	-0.00207818	0.10654
cg00739120	9	124837105	GPR21;RABGAP1	NA	0.415581	0.418479	0.00693522	0.32903	0.444456	0.433717	-0.00269204	0.698856
cg03282991	6	155677259	TFB1M;TFB1M	Island	0.0239021	0.0222047	-0.000576501	0.32903	0.0247189	0.0228301	-0.000985256	0.210411
cg17655527	1	241713025	SDCCAG8	Island	0.13239	0.128234	-0.00378706	0.329033	0.17847	0.164645	-0.010644	0.019793
cg26545040	11	64136162	NRXN2;NRXN2;NRXN2	S_Shelf	0.321214	0.323528	0.00731653	0.329037	0.364905	0.349725	-0.00497271	0.50129
cg18954047	2	86871893	CD8A;CD8A;CD8A;CD8A;CD8A;CD8A	S_Shore	0.0128495	0.0127761	0.000474668	0.32904	0.0160953	0.014913	-0.00070479	0.209066
cg06607519	16	87884587	ANKRD11	NA	0.98268	0.98357	0.000389521	0.329042	0.98144	0.982941	0.00085168	0.0880305
cg06721775	5	180466962	NA	S_Shelf	0.96566	0.96449	-0.00088905	0.329044	0.963707	0.964095	0.000823943	0.347375
cg09767822	19	42837667	ZFP30	Island	0.0166702	0.0169354	0.000441259	0.329045	0.0186585	0.0186493	-7.54188e-05	0.886028
cg23393196	12	124332754	NA	NA	0.949451	0.950848	0.000980281	0.329045	0.947397	0.949117	0.00159213	0.149338
cg01394199	12	8076793	FOXJ2;FOXJ2	Island	0.0226511	0.0222661	-0.000488722	0.329046	0.0230102	0.0219144	-0.000361532	0.467389
cg02434443	1	3654472	KIAA0495	S_Shore	0.812353	0.813993	-0.00288853	0.329046	0.792934	0.798613	0.00105022	0.724869
cg10083889	10	79068061	KCNMA1;KCNMA1;KCNMA1;KCNMA1	Island	0.0172396	0.0179496	0.000374372	0.32905	0.0183806	0.0179065	-0.000465102	0.23281
cg01291129	6	47554157	CD2AP	S_Shore	0.0172259	0.0168201	-0.000352445	0.329058	0.0172411	0.0168744	-0.000112067	0.755366
cg05722148	13	102249438	BIVM;BIVM;KDELC1;BIVM;BIVM	Island	0.0150022	0.014711	-0.000339388	0.329059	0.0151918	0.014766	-0.000385081	0.254717
cg25803316	11	60430237	PRPF19	Island	0.018252	0.0181533	-0.000319428	0.329064	0.0185356	0.018851	0.000315154	0.366475
cg21508994	19	17723150	FCHO1;FCHO1;FCHO1;FCHO1	S_Shelf	0.287305	0.288098	0.00653345	0.329078	0.326467	0.317606	0.000412468	0.949906
cg06895660	14	102591765	CDC42BPB	N_Shore	0.84264	0.845419	-0.00350502	0.329085	0.814309	0.817719	-0.00394748	0.295361
cg21197568	7	100583447	AP1S1	N_Shore	0.844456	0.844389	-0.00165119	0.329094	0.835838	0.838448	0.000958848	0.599309
cg26122012	2	239834098	HDAC4	NA	0.982023	0.982063	0.000282813	0.329099	0.98183	0.982206	0.000673504	0.0329887
cg22334684	2	45010441	NA	Island	0.0622633	0.0608678	-0.00107848	0.329102	0.0735399	0.0726803	-0.000600645	0.580886
cg22914507	3	43639651	ANO10	S_Shore	0.946873	0.943566	-0.00174327	0.329104	0.945	0.943278	-0.000525456	0.764199
cg14752451	14	60295047	MNAT1	NA	0.405204	0.405781	0.00811088	0.329106	0.446597	0.432796	-0.00379767	0.643656
cg05522383	8	82807140	CHMP4C	N_Shore	0.0394094	0.0388675	-0.000850446	0.329107	0.041409	0.0401439	-0.000706225	0.404957
cg00595898	17	39440479	NAGS	Island	0.0134885	0.0133904	0.000494855	0.329115	0.0151981	0.0150772	0.000538212	0.467682
cg24794052	19	51130587	NA	Island	0.914069	0.915206	-0.00182838	0.329118	0.914108	0.914769	-0.00159638	0.392614
cg20082272	4	189267940	NA	S_Shelf	0.934372	0.932609	-0.00160363	0.329133	0.934621	0.932298	-0.00290517	0.0627726
cg00793843	20	43853864	WFDC3;DNTTIP1	N_Shore	0.00559219	0.00548604	-0.000147214	0.329135	0.00601436	0.00551651	-0.000393219	0.0109652
cg03953884	11	121475935	LOC399959;MIR125B1	NA	0.753475	0.766761	0.00478875	0.329136	0.718365	0.732092	0.00447653	0.386795
cg02852873	19	19167927	RFXANK;RFXANK	S_Shelf	0.960963	0.959493	-0.00109338	0.329137	0.958643	0.958066	-0.000384619	0.749922
cg25435800	6	31902987	HSPA1B	N_Shore	0.00904882	0.00891012	-0.000365045	0.329139	0.00963111	0.00861328	-0.00103354	0.00404177
cg14792680	12	63290733	RASSF3	Island	0.0268247	0.026332	-0.000520438	0.329141	0.0285659	0.0278762	-0.000541703	0.360162
cg09437162	12	131805505	PGAM5;PGAM5;PGAM5	N_Shore	0.920679	0.923963	0.00140706	0.329141	0.917401	0.919358	-0.000300644	0.84677
cg05949020	9	138773282	LCN8	N_Shore	0.963642	0.964582	0.00082347	0.329142	0.962945	0.964439	0.00136909	0.0977465
cg24189696	11	7871120	NA	NA	0.248681	0.246003	-0.00365023	0.329152	0.221358	0.221323	-0.00114081	0.747716
cg18712806	11	117628183	MPZL3	NA	0.0100462	0.00892498	-0.000521802	0.329155	0.0106236	0.00901782	-0.00100365	0.0576352
cg04520084	5	52341922	ITGA2	NA	0.902402	0.899885	-0.00240478	0.329156	0.901082	0.897808	-0.00143914	0.563377
cg00557536	10	99175991	PGAM1	Island	0.00887712	0.00883053	-0.000179332	0.329157	0.00899656	0.00891747	-9.32688e-05	0.604118
cg13319501	1	44499530	ERI3	NA	0.706173	0.704901	-0.00536472	0.329157	0.673482	0.678143	-0.00165912	0.765279
cg02488338	4	1019632	NA	Island	0.835142	0.836838	-0.00240562	0.329158	0.81351	0.821355	0.00396823	0.144467
cg05240795	17	40141393	DBF4B;DBF4B	N_Shore	0.0079717	0.00780047	-0.000285099	0.329167	0.00863127	0.00770816	-0.000944193	0.000705016
cg09921884	3	102877785	ZBTB11;LOC100009676	Island	0.0742843	0.0716682	-0.00191832	0.329176	0.0767962	0.0729089	-0.0029327	0.120207
cg08643646	3	188007471	RFC4;RFC4	S_Shore	0.00743513	0.007172	-0.000167939	0.329178	0.0082556	0.00765521	-0.000371122	0.0765096
cg16972491	7	1165452	ZFAND2A	N_Shore	0.265422	0.254113	-0.00905657	0.329181	0.251059	0.241173	-0.0120164	0.187956
cg11204139	7	100647319	ZNHIT1;PLOD3;PLOD3	Island	0.012726	0.0131624	0.000294824	0.329182	0.0133079	0.0128339	-0.000490792	0.0851712
cg10933002	1	145609297	ACP6	Island	0.00383096	0.00373975	-0.000100696	0.329184	0.00420673	0.00375341	-0.000358333	0.000595233
cg16295401	3	9766984	OGG1;OGG1;OGG1;OGG1;OGG1;OGG1;OGG1;OGG1	Island	0.00415575	0.00375829	-0.000180239	0.329186	0.00442096	0.00385202	-0.000299923	0.355275
cg02836135	21	42946981	PDE9A;PDE9A;PDE9A;PDE9A;PDE9A;PDE9A;PDE9A;PDE9A;PDE9A;PDE9A;PDE9A;PDE9A;PDE9A;PDE9A;PDE9A;PDE9A;PDE9A;PDE9A;PDE9A;PDE9A;PDE9A;PDE9A;PDE9A;PDE9A;PDE9A;PDE9A;PDE9A;PDE9A;PDE9A;PDE9A;PDE9A;PDE9A;PDE9A;PDE9A;PDE9A;PDE9A;PDE9A;PDE9A;PDE9A;PDE9A	Island	0.00355423	0.00323388	-0.0001711	0.32919	0.00389456	0.00325077	-0.000453706	0.139908
cg08300475	14	34520443	SRP54;SRP54	N_Shore	0.00877128	0.00875474	-0.000218359	0.329196	0.00920121	0.00871982	-0.000545711	0.0280288
cg23831891	7	157188293	PTPRN2;PTPRN2;PTPRN2	S_Shore	0.781572	0.779843	-0.002308	0.3292	0.780239	0.776728	-0.00367196	0.140384
cg00136547	19	4803148	PLIN3;PLIN3;PLIN3	Island	0.977374	0.976428	-0.000506884	0.3292	0.976024	0.976634	0.000773053	0.116401
cg04460609	3	159873030	LXN;LXN;GFM1	NA	0.0127894	0.0132785	0.000250485	0.329202	0.0131646	0.0132837	-7.59916e-05	0.763261
cg09759289	19	49597622	ZNF285A	NA	0.00940236	0.00856273	-0.000460546	0.329205	0.0100416	0.00885179	-0.000760918	0.0982233
cg19198358	5	912540	NA	NA	0.98104	0.981207	0.000332114	0.329211	0.980798	0.981003	0.000223091	0.503821
cg00464768	14	90888317	CCDC88C	NA	0.787289	0.787433	-0.00364474	0.329211	0.763453	0.769441	0.00161576	0.691111
cg14233295	5	148909977	CSNK1A1;CSNK1A1	N_Shore	0.00868669	0.00854669	-0.000383414	0.329212	0.00927159	0.00820974	-0.00109388	0.000988399
cg19927741	10	38339892	ZNF33A;ZNF33A	Island	0.00995041	0.00916281	-0.000364923	0.329212	0.0109054	0.00918706	-0.00122813	0.0175703
cg00211625	7	100262291	EPHB4	N_Shore	0.0106597	0.010461	-0.000261789	0.329216	0.01104	0.0104181	-0.000619427	0.0361664
cg25149396	3	139795856	CEP70	Island	0.00455523	0.00415432	-0.000177537	0.329217	0.00500178	0.0044294	-0.000287466	0.398261
cg02935272	2	53185264	NA	NA	0.968697	0.969471	0.00055177	0.329219	0.968354	0.968145	-0.000326684	0.576733
cg03395846	13	24218750	NA	Island	0.351797	0.354187	0.00566988	0.329219	0.386228	0.376518	-0.00267313	0.649042
cg01761552	12	56130115	INHBC	NA	0.956901	0.95563	-0.00104247	0.329221	0.956586	0.956568	0.000103966	0.920674
cg19416605	14	61299083	SNAPC1	S_Shore	0.0187357	0.0184505	-0.000426772	0.329222	0.0196294	0.0184708	-0.000752275	0.0996888
cg14659814	11	4162674	NA	N_Shelf	0.826672	0.832901	0.00234776	0.329222	0.809506	0.817541	0.00330146	0.206279
cg20936013	4	188394161	NA	NA	0.880761	0.879766	-0.00238027	0.329224	0.871851	0.869813	-0.00360168	0.205644
cg21755633	3	197868101	LRRC33	N_Shelf	0.845913	0.848289	0.00213632	0.329225	0.850515	0.849216	-0.00124995	0.574939
cg05212892	1	5863279	NPHP4	S_Shelf	0.948612	0.950263	0.00084636	0.329226	0.949252	0.949491	9.34808e-05	0.916125
cg16825288	10	4880074	AKR1E2	NA	0.917117	0.91535	-0.00272582	0.329226	0.910652	0.910125	-0.00267693	0.340759
cg24844769	7	4738840	FOXK1	NA	0.947546	0.947195	-0.000835136	0.329233	0.947925	0.94756	-0.000740174	0.398656
cg19793807	6	44196253	MRPL14	NA	0.941098	0.941011	-0.00132415	0.329234	0.939468	0.93839	-0.00303965	0.0283964
cg11793168	2	55600076	CCDC104	N_Shore	0.0104495	0.0111	0.000405164	0.329243	0.011306	0.0104148	-0.00108556	0.00983343
cg10244706	6	139391374	C6orf115	N_Shore	0.0104722	0.0100042	-0.000366971	0.329249	0.0107687	0.00971343	-0.000593209	0.0589992
cg12529027	7	151083123	PRKAG2;PRKAG2	NA	0.944009	0.942313	-0.0012064	0.329259	0.939596	0.939591	1.48037e-05	0.991826
cg11123583	3	63517403	SYNPR;SYNPR	NA	0.675493	0.685675	0.00410288	0.329263	0.681292	0.687698	0.000209839	0.957077
cg24814293	17	39556854	HDAC5;HDAC5	Island	0.0136698	0.0132859	-0.000273195	0.329269	0.0138589	0.0129912	-0.000719947	0.0180605
cg11161755	11	60039529	MS4A13;MS4A13;MS4A13;MS4A13	Island	0.983693	0.983151	-0.000456309	0.329271	0.982761	0.982864	0.000187546	0.698922
cg08871628	16	30667745	PHKG2	Island	0.0171888	0.017902	0.00059786	0.329277	0.0185356	0.0169916	-0.0015737	0.00363296
cg07960162	1	45925081	TMEM69;GPBP1L1	Island	0.0375567	0.0374731	0.000654319	0.329278	0.0386568	0.0378242	-0.000211569	0.752648
cg09075558	17	45430406	NA	S_Shore	0.87848	0.884346	0.00221775	0.329279	0.86049	0.865385	0.000676186	0.792357
cg07935886	21	46877185	NA	N_Shelf	0.941459	0.938538	-0.00188915	0.32928	0.938951	0.936687	-0.0013943	0.451885
cg03113824	1	173259747	MRPS14	S_Shore	0.951581	0.95213	-0.000827823	0.329282	0.947443	0.948129	-0.000877931	0.328435
cg12140749	6	168359175	NA	S_Shelf	0.960316	0.958086	-0.00131151	0.329288	0.958142	0.957263	-0.000198456	0.88862
cg20975030	6	144653578	UTRN	S_Shelf	0.934397	0.935465	0.00149704	0.32929	0.936017	0.93636	0.000593726	0.689141
cg04195161	2	206658668	INO80D	Island	0.0351229	0.0353838	0.000744372	0.329293	0.0358846	0.0352245	-0.00053898	0.478503
cg16658616	19	2275439	LSM7	S_Shore	0.940683	0.942913	0.0014121	0.329294	0.943272	0.946136	0.00215963	0.0894268
cg08869831	2	219827423	TUBA4B;TUBA4A	Island	0.00998117	0.0096969	-0.000211991	0.329297	0.00968015	0.00937412	-0.000196841	0.314691
cg20093661	16	80289539	CMIP;CMIP	NA	0.839234	0.844161	0.00323757	0.329298	0.830238	0.833279	0.000453601	0.893727
cg19447686	17	65814842	NA	NA	0.963104	0.962051	-0.00088243	0.329298	0.961735	0.961641	0.000291374	0.749219
cg05462360	1	10820776	NA	S_Shelf	0.944376	0.943175	-0.0012783	0.329303	0.942324	0.942621	0.000965168	0.456305
cg22480555	2	39818070	THUMPD2;THUMPD2	NA	0.978188	0.977494	-0.000555246	0.329303	0.977643	0.977838	0.000347691	0.525491
cg13139631	7	157393962	PTPRN2;PTPRN2;PTPRN2	N_Shore	0.794623	0.79975	-0.0050328	0.329305	0.757172	0.763225	-0.00260625	0.6332
cg07303968	19	6231164	MLLT1	Island	0.277861	0.276903	0.00393753	0.329313	0.283514	0.275332	-0.00610562	0.126518
cg00595356	3	48309417	NA	NA	0.947776	0.949488	0.00107386	0.329313	0.95117	0.950924	-0.00069008	0.371189
cg02456944	6	83959672	RWDD2A;PGM3	Island	0.00851511	0.00834842	-0.000213328	0.329314	0.00911132	0.00848559	-0.000523881	0.0414106
cg20028058	19	50863102	GIPR	N_Shelf	0.198293	0.204401	0.00361389	0.329314	0.18604	0.192699	0.00430971	0.238392
cg17332897	5	71398072	NA	NA	0.882897	0.884484	0.00264813	0.329317	0.886751	0.88954	0.00463175	0.070666
cg16513883	17	77154854	NPLOC4	NA	0.303427	0.304799	0.00474839	0.329317	0.322178	0.314129	-0.0029661	0.563086
cg00281977	2	220071328	GMPPA;GMPPA	Island	0.0109112	0.0106867	-0.00026941	0.329318	0.0113736	0.0108355	-0.000329454	0.228439
cg21116087	17	61881910	PRKCA	NA	0.980123	0.979444	-0.00058931	0.329318	0.979355	0.979856	0.000472928	0.447558
cg08959992	10	120419052	NA	NA	0.131618	0.130652	0.00538352	0.329325	0.146504	0.13933	-0.00156566	0.784781
cg26883963	16	77715659	WWOX	NA	0.976788	0.975891	-0.00062706	0.329325	0.975335	0.975293	0.000223515	0.722106
cg00322666	20	762121	FAM110A	Island	0.0105078	0.0102586	-0.000269407	0.32933	0.0111256	0.0104786	-0.000614842	0.0295196
cg03482029	19	59069114	MYADM;MYADM;MYADM;MYADM;MYADM	Island	0.87603	0.875269	-0.00143604	0.329332	0.867715	0.869215	0.000810823	0.644335
cg05697697	3	135606965	NA	N_Shore	0.952208	0.952794	0.000936042	0.329339	0.951713	0.952475	0.000993454	0.34561
cg03979378	15	97462750	SYNM;SYNM	Island	0.0132385	0.0132693	-0.000229484	0.32934	0.0137413	0.0132546	-0.000727042	0.00123709
cg16821394	3	48931204	C3orf71;ARIH2	Island	0.0370358	0.0377189	0.000662435	0.329355	0.0381533	0.0372983	0.000724197	0.322155
cg26039848	6	14424817	NA	NA	0.893818	0.89119	-0.00309421	0.329358	0.890028	0.891366	0.00217882	0.519395
cg26868097	8	29262271	DUSP4;DUSP4	Island	0.00694006	0.00653999	-0.000256108	0.329358	0.00799195	0.00718324	-0.000480944	0.302142
cg22926931	6	168967708	NA	N_Shore	0.974434	0.974149	-0.00054139	0.329361	0.973626	0.974006	0.000175769	0.771204
cg15818715	9	139008870	NA	Island	0.799414	0.801383	-0.00343763	0.329362	0.787522	0.786863	-0.00582794	0.114462
cg05661060	11	2551416	KCNQ1;KCNQ1	N_Shore	0.853379	0.855654	0.00216958	0.329367	0.850698	0.851597	0.00147336	0.53175
cg01601518	16	74214799	ADAT1	Island	0.00751494	0.00704385	-0.000252966	0.329368	0.00808329	0.00705625	-0.000699186	0.133849
cg01056889	14	105065661	TMEM121	Island	0.00730397	0.00714366	-0.000178292	0.32938	0.00771448	0.0073442	-0.000312904	0.161997
cg24530116	1	928768	NA	S_Shore	0.830793	0.836342	0.00228691	0.329383	0.814378	0.822317	0.00494166	0.0506996
cg02295872	9	131983813	FREQ	NA	0.804985	0.810207	-0.00447008	0.329385	0.770867	0.773786	-0.00739163	0.135946
cg23231974	12	18782664	PLCZ1;CAPZA3	NA	0.930875	0.933459	0.00103265	0.329386	0.929812	0.931768	0.000708891	0.521782
cg01474925	6	138908739	NHSL1	NA	0.90226	0.902199	-0.00223579	0.329393	0.895582	0.896801	-0.00193443	0.378468
cg05165422	7	4865739	RADIL;PAPOLB;PAPOLB	N_Shelf	0.964085	0.962641	-0.00100381	0.329393	0.962995	0.96321	0.000588085	0.582062
cg14738806	16	54782402	GNAO1;GNAO1;LOC283856	Island	0.0171914	0.017819	0.000323382	0.329393	0.0177339	0.0174881	-0.000405576	0.196325
cg26367448	11	65792020	RAB1B	Island	0.00415547	0.00379499	-0.000224069	0.329394	0.00472362	0.00379609	-0.000716876	0.0335366
cg03408024	8	42014257	MYST3;MYST3;MYST3	NA	0.361613	0.371348	0.00390468	0.329398	0.345709	0.365174	0.0134837	0.00130768
cg20247380	8	141610758	EIF2C2;EIF2C2	N_Shelf	0.969575	0.968687	-0.000651923	0.329399	0.968205	0.968012	-9.63852e-05	0.88434
cg04296187	1	182990147	EDEM3	Island	0.0336406	0.0312612	-0.000890343	0.329404	0.03582	0.032388	-0.00200172	0.0509167
cg18507138	19	59064525	MYADM;MYADM;MYADM;MYADM;MYADM;MYADM	Island	0.0135341	0.0142584	0.000327439	0.329406	0.013431	0.013824	5.86957e-06	0.985419
cg00333315	19	54860944	IRF3;BCL2L12;BCL2L12	Island	0.0681264	0.0697474	0.00127714	0.329406	0.0696988	0.0691109	0.0018776	0.157701
cg17512539	6	41394635	NA	NA	0.01135	0.0113197	-0.000247394	0.329407	0.012086	0.0118662	-0.000235929	0.397379
cg16246961	13	113335736	TFDP1;TFDP1	Island	0.96477	0.963891	-0.00108641	0.329407	0.963553	0.964019	0.000161211	0.887569
cg26709863	10	25345102	THNSL1;ENKUR	N_Shore	0.0079499	0.00838108	0.000206525	0.329409	0.00835784	0.00796438	-0.0004256	0.0443734
cg03999020	2	218698288	CXCR2;CXCR2;CXCR2	NA	0.25404	0.249671	-0.00610867	0.329413	0.260856	0.244517	-0.0172321	0.00473245
cg03513643	5	148501419	ABLIM3	Island	0.0257554	0.0262532	0.000477853	0.329418	0.0263432	0.026206	0.000501166	0.325079
cg03458048	11	1482689	HCCA2	NA	0.968773	0.968419	-0.000581476	0.32942	0.967885	0.968297	0.000164136	0.791831
cg11736740	7	115634229	NA	N_Shelf	0.975599	0.974324	-0.000775836	0.32942	0.974582	0.974288	-4.38252e-05	0.956015
cg03392673	15	29149474	TRPM1	NA	0.978381	0.97883	0.00034351	0.329422	0.97815	0.978447	0.000258537	0.462476
cg18293633	7	153718908	DPP6;DPP6;DPP6	NA	0.927165	0.928661	0.00137542	0.329428	0.925574	0.926931	0.00129504	0.359841
cg18566672	2	160200225	NA	NA	0.442199	0.445652	0.00895455	0.329429	0.478062	0.467029	-0.00356144	0.700991
cg09223928	20	13924839	MACROD2	Island	0.0415207	0.040631	-0.000875818	0.329433	0.040281	0.0372524	-0.0027378	2.4423e-05
cg00957684	19	17253429	ANKLE1	Island	0.0217334	0.0221976	0.00037119	0.329434	0.0231869	0.022158	-0.00086626	0.0154142
cg07608658	12	130094264	GPR133	N_Shore	0.96505	0.964931	-0.000713121	0.329435	0.963338	0.963737	0.000477921	0.528571
cg14499933	12	120716741	RHOF	Island	0.00895384	0.00868578	-0.000302833	0.329436	0.00929212	0.00845483	-0.000660116	0.00562896
cg19328697	11	82288852	PRCP;PRCP	N_Shore	0.00755224	0.00739895	-0.000264829	0.329437	0.0079318	0.00718247	-0.000802856	0.00119851
cg20801456	17	35104548	ERBB2	NA	0.958941	0.959097	-0.0008102	0.329439	0.957674	0.959959	0.00119154	0.14795
cg02042156	17	71009722	CASKIN2;CASKIN2	Island	0.97392	0.974012	-0.000402239	0.329443	0.973408	0.972986	-0.000717978	0.111547
cg03002848	10	94324173	IDE	Island	0.0827183	0.0793433	-0.00129066	0.329444	0.0838731	0.0812997	-0.000676556	0.585655
cg26548077	3	49566756	BSN	Island	0.0169705	0.0174439	0.000286182	0.329448	0.0170839	0.0169067	-0.000302068	0.284069
cg14578701	16	70066614	ZNF19	NA	0.955037	0.952598	-0.00143423	0.329454	0.950784	0.952852	0.00283245	0.0592983
cg16448223	14	54025224	GMFB	Island	0.0233147	0.0227392	-0.000459777	0.329456	0.0235954	0.0221532	-0.000860359	0.0644462
cg20426571	15	76586867	AGPHD1;AGPHD1	Island	0.0205835	0.0209148	0.000292618	0.329458	0.0209413	0.0209186	0.000134181	0.663182
cg14101302	6	32045106	SKIV2L	N_Shelf	0.924408	0.925069	-0.00170102	0.329458	0.917418	0.918527	-0.00182407	0.27442
cg17762328	17	7101137	C17orf81;C17orf81;C17orf81;C17orf81	N_Shelf	0.958456	0.960216	0.000750757	0.329468	0.955517	0.956877	0.000475416	0.542853
cg26756949	5	179990200	FLT4;FLT4	S_Shore	0.94002	0.942212	0.00107719	0.329469	0.936263	0.938867	0.00116008	0.321406
cg23913947	1	39647654	KIAA0754;MACF1;MACF1	Island	0.0168097	0.0164857	-0.000347207	0.32947	0.0170032	0.0159327	-0.000885539	0.0123608
cg22849223	14	96161655	NA	NA	0.876864	0.878441	0.00173298	0.32947	0.87828	0.877756	-0.000867739	0.622085
cg00915556	1	28158952	XKR8	Island	0.0101324	0.0100498	-0.000217042	0.329471	0.0108471	0.0106051	-0.00040003	0.099115
cg06985578	1	36635892	LSM10	Island	0.019987	0.0181487	-0.0019634	0.329472	0.0218223	0.0179518	-0.0016229	0.532514
cg02601893	6	80001118	HMGN3;HMGN3;HMGN3;HMGN3	Island	0.0357278	0.0363565	0.00051666	0.329477	0.0367592	0.0361294	2.81898e-05	0.961696
cg01553182	11	494551	RNH1;RNH1;RNH1;RNH1;RNH1;RNH1;RNH1;RNH1	Island	0.0885629	0.0877136	0.00164053	0.329478	0.0907106	0.0863583	-0.0020248	0.213994
cg25637708	3	184458393	MCF2L2;B3GNT5	S_Shelf	0.977741	0.978662	0.000412358	0.329486	0.977962	0.978446	0.000234237	0.553705
cg23666278	17	50670947	NA	Island	0.0026357	0.0023611	-0.000125697	0.329486	0.00287452	0.00240489	-0.000282933	0.264377
cg07559336	9	113398220	PTGR1;PTGR1;PTGR1	N_Shelf	0.976087	0.975567	-0.000522717	0.329488	0.975291	0.975381	5.09862e-05	0.923343
cg05230389	1	40140414	MYCL1;MYCL1;MYCL1	Island	0.0145234	0.0156088	0.000340376	0.329494	0.014765	0.0151371	-0.000308575	0.37674
cg14295611	17	75647135	CCDC40	Island	0.976489	0.976254	-0.000454685	0.329495	0.97584	0.976085	-9.61926e-05	0.838094
cg17997363	6	56367541	NA	NA	0.968236	0.967004	-0.00312301	0.329502	0.966862	0.966714	4.35932e-05	0.98959
cg22846809	3	7971139	NA	NA	0.961642	0.959038	-0.00148727	0.329503	0.958549	0.958518	0.000422301	0.792357
cg18689504	15	60470897	NA	Island	0.0222434	0.0220337	-0.000433785	0.329514	0.022388	0.0218251	-0.000719093	0.0846237
cg14583606	15	62819999	RBPMS2	NA	0.782381	0.786738	-0.00423896	0.329521	0.747228	0.756566	0.000456745	0.918694
cg15607708	6	86058077	NA	NA	0.956695	0.957482	0.000861488	0.329523	0.956425	0.957362	0.000948826	0.262263
cg21620495	20	56897048	GNAS;GNAS;GNAS;GNAS	Island	0.375467	0.385051	0.00432576	0.329525	0.375441	0.370556	-0.00666877	0.134893
cg15212418	11	67157548	TBX10	S_Shelf	0.900668	0.906018	0.00507695	0.329525	0.902136	0.902532	0.000278041	0.952505
cg00152708	1	9709802	PIK3CD	N_Shelf	0.882704	0.883925	-0.00264381	0.329526	0.862603	0.868463	9.14257e-05	0.974902
cg27364874	2	175740785	ATF2;MIR933	Island	0.00650658	0.00631709	-0.000171362	0.329527	0.0068438	0.00642612	-0.000235956	0.167453
cg18123072	18	59137006	BCL2;BCL2	N_Shore	0.00522686	0.00511231	-0.000136914	0.329532	0.00604601	0.00556047	-0.000354033	0.0785666
cg26135506	11	32871707	QSER1	Island	0.0169406	0.016606	-0.000316286	0.329532	0.0181173	0.017411	-0.000276649	0.441089
cg05231308	6	26658783	NA	Island	0.00552808	0.00540688	-0.000116127	0.329538	0.00577728	0.00565417	-3.57051e-05	0.78633
cg16514543	17	78570230	B3GNTL1	S_Shore	0.98445	0.984895	0.000368134	0.329544	0.983967	0.984632	0.0006091	0.0730237
cg11583106	17	9616968	DHRS7C	S_Shore	0.921499	0.923728	0.00108279	0.329547	0.921984	0.924145	0.00134639	0.227692
cg07076099	19	2047810	C19orf36;C19orf36;MOBKL2A	Island	0.01785	0.0190582	0.000487265	0.329559	0.0183185	0.0183927	-0.000494481	0.334057
cg02701080	11	45349519	NA	NA	0.00798627	0.00735238	-0.000329047	0.32956	0.00883939	0.00777639	-0.000671168	0.109619
cg25568091	12	52175546	MAP3K12	N_Shelf	0.957064	0.960449	0.00116233	0.32956	0.955035	0.95838	0.00108757	0.371589
cg26853607	9	125141129	NA	N_Shore	0.877066	0.88074	0.00225328	0.329563	0.886779	0.886086	-0.000917424	0.643408
cg09103423	11	20576309	SLC6A5	Island	0.0429604	0.0443942	0.00094852	0.329569	0.0457071	0.0458818	-1.23045e-05	0.989527
cg18148156	1	5894661	NPHP4	NA	0.973851	0.974679	0.000530099	0.32957	0.973272	0.974431	0.00131483	0.0139764
cg00760200	19	43493228	YIF1B;YIF1B;YIF1B;YIF1B;YIF1B;YIF1B;YIF1B	NA	0.95159	0.952956	0.00071827	0.329574	0.951185	0.951208	-0.000159757	0.828611
cg14853406	8	117837384	EIF3H	S_Shore	0.011908	0.0113446	-0.000383893	0.329575	0.0128261	0.0112742	-0.0012335	0.0223379
cg20084504	7	98906980	ZNF789;ZNF789	N_Shore	0.839428	0.835809	-0.00270235	0.329577	0.831418	0.83607	0.00635547	0.0331948
cg24984735	11	32979581	NA	NA	0.872653	0.875792	0.00143663	0.329578	0.870554	0.871554	0.000164251	0.913459
cg08506306	16	28903522	LAT;LAT;LAT;LAT	NA	0.295613	0.297687	0.00565834	0.329581	0.324005	0.317894	0.000100458	0.986317
cg04207976	13	26923119	MTIF3;MTIF3;MTIF3;MTIF3	Island	0.0144257	0.0142758	-0.000429637	0.329584	0.0154837	0.0143491	-0.00116204	0.0121178
cg10680940	15	37659329	THBS1	N_Shore	0.70768	0.703978	-0.00784617	0.329587	0.670948	0.672798	-0.00408369	0.64363
cg20943372	8	145056587	NA	NA	0.970782	0.97086	-0.000648012	0.329589	0.968916	0.969903	8.27815e-05	0.894958
cg16101806	7	8448632	NXPH1	Island	0.0129854	0.0125256	-0.000375102	0.329592	0.0153064	0.01392	-0.000904153	0.0206262
cg16409368	7	72894815	WBSCR27	Island	0.00395345	0.00386432	-9.09219e-05	0.329592	0.00411976	0.0038172	-0.000293687	0.00436564
cg15538103	1	247087428	SH3BP5L	S_Shore	0.0108684	0.0106494	-0.000262373	0.329603	0.0122576	0.0112917	-0.000732976	0.0309312
cg27074292	12	41368025	NA	NA	0.948755	0.944479	-0.00228048	0.329604	0.946462	0.943005	-0.00188762	0.413064
cg25512439	13	106069906	NA	NA	0.955883	0.956214	-0.00101569	0.329604	0.951477	0.953567	0.00128037	0.260917
cg14687029	12	55129217	TIMELESS	Island	0.0103329	0.010572	0.000192763	0.329608	0.010692	0.0103605	-0.000406163	0.0481415
cg00595889	18	10117934	NA	N_Shelf	0.967313	0.968482	0.00058913	0.32961	0.968879	0.969627	0.00025321	0.659881
cg08831277	2	113768795	LOC440839	S_Shelf	0.944091	0.942618	-0.00113688	0.329611	0.941403	0.942325	0.000258655	0.835919
cg13666729	2	3269135	TSSC1	N_Shore	0.770074	0.773988	-0.00430246	0.329611	0.736336	0.744817	-0.000127207	0.978161
cg02467024	6	31940769	SLC44A4	S_Shore	0.948964	0.950419	0.000732019	0.329615	0.94879	0.949631	0.000209199	0.796789
cg17006204	1	98283619	NA	Island	0.00355523	0.00332026	-0.000142989	0.329621	0.00398722	0.00343712	-0.00040356	0.230708
cg07242178	7	114350428	MDFIC;MDFIC;MDFIC	Island	0.0107534	0.0104953	-0.00022605	0.329622	0.0106712	0.010674	3.35908e-05	0.890084
cg06715606	11	70795401	NA	NA	0.940871	0.93961	-0.00143858	0.329631	0.939113	0.939359	2.55554e-05	0.985801
cg14200465	15	61079613	NA	NA	0.826685	0.83414	0.00387207	0.329636	NA	NA	NA	NA
cg01435344	16	1812103	HAGH;HAGH	S_Shelf	0.953898	0.954133	-0.00123824	0.329639	0.950526	0.953004	0.00114798	0.354769
cg09346030	11	65791978	RAB1B	Island	0.0116325	0.0120688	0.000236596	0.329643	0.0122049	0.0121422	-0.000178441	0.451434
cg06521472	11	905170	CHID1	S_Shelf	0.906779	0.908516	0.00119565	0.329644	0.907259	0.906816	-0.00135607	0.303844
cg11980004	19	10352431	TYK2	Island	0.00388749	0.00347167	-0.00016326	0.329644	0.0042625	0.00368782	-0.000212773	0.489273
cg00697125	22	45184582	CELSR1	Island	0.955595	0.955465	-0.000845718	0.329645	0.954207	0.954998	0.000321966	0.735241
cg09905635	14	50630238	TRIM9;TRIM9	Island	0.0109987	0.0107214	-0.000259952	0.329649	0.0115119	0.0107601	-0.000567469	0.0509642
cg10258582	10	75202001	FUT11	Island	0.0101506	0.00927905	-0.000510878	0.32965	0.0108014	0.00945396	-0.00099935	0.0238367
cg01134185	9	8847502	PTPRD;PTPRD	Island	0.00488016	0.0043227	-0.000229035	0.329654	0.00503187	0.00430881	-0.000372715	0.259101
cg19090637	14	101748106	WDR20	N_Shore	0.980003	0.979178	-0.000541747	0.329667	0.978458	0.978608	0.000509814	0.379671
cg11454606	7	75750285	SRRM3	Island	0.0146928	0.0151438	0.000393618	0.329667	0.0150453	0.0150059	-7.13926e-05	0.792401
cg11369686	20	49850101	SALL4	N_Shore	0.0267408	0.027403	0.000475386	0.329675	0.0266629	0.0270324	0.000247856	0.636559
cg06048910	11	3603662	TRPC2	NA	0.967937	0.969002	0.000581084	0.329676	0.967207	0.967579	0.000210999	0.733213
cg16149053	6	31231023	CCHCR1;CCHCR1;CCHCR1	N_Shelf	0.974061	0.973921	-0.000458056	0.32968	0.973391	0.973888	0.000268271	0.586673
cg02700346	1	5958136	NPHP4	NA	0.86238	0.865659	0.00252671	0.329683	0.862805	0.865554	0.0016202	0.534905
cg20472433	15	88545684	SEMA4B;SEMA4B;SEMA4B	Island	0.018501	0.0177717	-0.000632198	0.329686	0.020344	0.017757	-0.00192976	0.0164393
cg07986385	8	985869	NA	NA	0.956414	0.955741	-0.00105724	0.329688	0.953512	0.954625	0.000685554	0.544938
cg05108547	6	39279712	KCNK5	NA	0.615553	0.617195	-0.00367611	0.329695	0.594496	0.597772	-0.00101657	0.785665
cg06566615	11	61353202	FADS2	Island	0.0313457	0.0318185	0.000820265	0.329704	0.0382808	0.0375976	0.000507262	0.621123
cg11034592	3	188568841	RTP4	NA	0.0149458	0.0139513	-0.000955276	0.329704	0.0148342	0.0132572	-0.00142323	0.154917
cg07541085	10	61082033	SLC16A9	NA	0.973671	0.972218	-0.000979116	0.329707	0.972006	0.969788	-0.00193123	0.470787
cg07515251	5	88024947	NA	S_Shelf	0.08781	0.0851292	-0.00175375	0.329707	0.0953727	0.100453	0.00638304	0.00108737
cg13892889	11	2879211	SLC22A18AS;SLC22A18;SLC22A18	N_Shore	0.962036	0.962303	0.000616798	0.32971	0.961672	0.961069	-0.00074419	0.253403
cg04794141	2	237916995	COL6A3;COL6A3;COL6A3	NA	0.972102	0.970818	-0.00112581	0.329711	0.970413	0.970876	0.000878987	0.434375
cg24446242	1	35672124	KIAA0319L	NA	0.934607	0.935054	0.000883138	0.329715	0.932862	0.93467	0.00146136	0.115972
cg24057718	1	11517199	PTCHD2	N_Shore	0.915332	0.917607	0.00113169	0.329715	0.913913	0.917073	0.00254465	0.0390068
cg19042643	11	67738719	SUV420H1;SUV420H1	S_Shore	0.223889	0.229263	0.00293879	0.329716	0.206491	0.217115	0.0088668	0.0031112
cg09764984	17	70544772	NA	S_Shelf	0.546837	0.542633	-0.00425628	0.329716	0.523126	0.526218	0.00177185	0.682747
cg06481887	13	21145214	FGF9	N_Shore	0.1632	0.165813	0.00309936	0.329724	0.154095	0.156678	0.00261404	0.406792
cg00836308	1	18757095	NA	NA	0.0444681	0.0459591	0.00151396	0.329726	0.0446755	0.0474506	0.00320513	0.0372351
cg09827048	6	33530454	ZBTB9;ZBTB9	Island	0.00316002	0.00287648	-0.000161361	0.329726	0.00353659	0.00289574	-0.000475149	0.07779
cg17796043	5	176452947	FGFR4;FGFR4;FGFR4	Island	0.978371	0.978978	0.000437059	0.329729	0.978252	0.97874	0.000379755	0.379413
cg26137478	1	246395525	NA	NA	0.956282	0.954008	-0.00199352	0.32973	0.955144	0.953941	-0.00102981	0.610226
cg20733018	22	36549229	GALR3	N_Shore	0.893854	0.898207	0.00184455	0.329732	0.883985	0.890435	0.00283683	0.179066
cg16919074	16	86357188	KLHDC4	Island	0.0064744	0.00669679	0.000139452	0.329735	0.00665048	0.006732	4.38337e-05	0.764404
cg05914582	12	122516853	SNRNP35;SNRNP35;SNRNP35	NA	0.978359	0.979209	0.00039214	0.329736	0.978487	0.978811	3.46103e-05	0.927336
cg20101110	16	86311708	KLHDC4	Island	0.930822	0.931483	-0.00109444	0.329739	0.930447	0.933479	0.00168295	0.105797
cg20738665	17	38238863	PSME3;PSME3	Island	0.00301597	0.00261917	-0.000165014	0.329741	0.00326809	0.00267763	-0.000305152	0.243915
cg13872278	17	34209905	PIP4K2B	Island	0.00484009	0.00474982	-0.000115178	0.329749	0.00498562	0.00462052	-0.000364335	0.00249213
cg15691775	2	10969424	KCNF1	Island	0.0407289	0.0405056	0.00072141	0.329757	0.0421367	0.0402817	-0.000811575	0.272357
cg06092702	6	42639857	UBR2	N_Shore	0.0321516	0.0307379	-0.000660886	0.329759	0.0331493	0.0307417	-0.00117546	0.149374
cg07624650	12	47661766	WNT1	Island	0.016792	0.0179992	0.000619228	0.32976	0.0188075	0.0184062	-0.000836419	0.200686
cg10145926	1	198856176	KIF14;KIF14	Island	0.0238154	0.0250202	0.000939443	0.329764	0.0269177	0.0250877	-0.00199314	0.0502919
cg06600200	3	129689480	GATA2;GATA2;GATA2	Island	0.00891047	0.00828019	-0.000282299	0.329767	0.00947573	0.00841024	-0.000636442	0.119035
cg14178422	6	170526224	FAM120B	N_Shore	0.388186	0.390149	0.0105562	0.32977	0.429525	0.410208	-0.00568721	0.608671
cg06808430	14	101492361	NA	S_Shore	0.887491	0.89329	0.00226967	0.32977	0.88554	0.888948	-0.000386417	0.867634
cg04557544	3	195338293	HES1	Island	0.0174816	0.0174737	-0.000367642	0.329775	0.0172511	0.0173791	3.19964e-05	0.936341
cg26218982	1	1333123	MRPL20	S_Shore	0.0137254	0.012367	-0.000483811	0.329777	0.0139062	0.0125851	-0.000807953	0.163744
cg04015433	12	130953298	ULK1	NA	0.953978	0.952819	-0.000912687	0.329778	0.951527	0.952197	0.00109981	0.269531
cg11611448	20	35589734	BLCAP;BLCAP;BLCAP;BLCAP;BLCAP;BLCAP	Island	0.0188181	0.0191071	0.000350716	0.329781	0.0186892	0.018891	0.000189434	0.598031
cg17069533	15	50758690	KIAA1370	Island	0.0164098	0.017127	0.000405716	0.329783	0.0168353	0.0164881	-0.000372717	0.370799
cg15235999	10	119283197	EMX2OS	N_Shore	0.00988693	0.00967426	-0.000309667	0.329783	0.0108734	0.0101201	-0.000758752	0.0214924
cg10573143	11	65526402	EIF1AD;BANF1;BANF1;BANF1;BANF1	Island	0.0254307	0.0262607	0.000880167	0.329783	0.0262723	0.0254232	-0.00140468	0.0467057
cg16402758	11	65740787	PACS1	NA	0.979861	0.979408	-0.000544149	0.329789	0.979019	0.979437	0.000374459	0.477312
cg27482328	20	10602705	JAG1	Island	0.00986538	0.0102223	0.000199205	0.329796	0.0106386	0.0106574	7.01507e-05	0.762608
cg16141325	10	48052670	GDF10	S_Shelf	0.363515	0.3655	0.00714902	0.329797	0.400124	0.39155	1.94988e-05	0.99787
cg14042879	15	39010068	DLL4	Island	0.367152	0.359514	-0.00470952	0.329797	0.367421	0.350028	-0.0133258	0.00544142
cg04481126	9	109635478	NA	NA	0.941273	0.9432	0.00132732	0.329801	0.936242	0.939415	0.00209445	0.171049
cg02452585	10	22951635	PIP4K2A	NA	0.958803	0.951195	-0.00399741	0.329802	NA	NA	NA	NA
cg24538029	3	174069068	NA	NA	0.949849	0.948886	-0.00150807	0.329811	0.947606	0.947892	6.03894e-05	0.969658
cg09167553	18	19093951	CABLES1;CABLES1;CABLES1	NA	0.00967216	0.00946515	-0.000263737	0.329816	0.0104509	0.00986557	-0.000554375	0.0479618
cg01170486	17	38151040	EZH1	S_Shore	0.974884	0.974329	-0.000559225	0.329817	0.973866	0.974487	0.000618217	0.302089
cg00297993	16	20883526	DNAH3	NA	0.984382	0.985039	0.000630773	0.329819	0.984053	0.984736	0.000492286	0.121012
cg09701700	14	93463569	FAM181A;C14orf86	NA	0.71762	0.720448	-0.0044973	0.329819	0.69479	0.700071	-0.00158043	0.735855
cg12046131	9	130172940	URM1;URM1	N_Shore	0.0493546	0.053492	0.00251825	0.329829	0.05324	0.0509238	-0.00280621	0.270441
cg02077100	1	154878198	BCAN;BCAN	N_Shore	0.0175573	0.0180998	0.000361985	0.329832	0.0205663	0.019416	-0.0007562	0.107423
cg25573710	5	122875579	CSNK1G3;CSNK1G3;CSNK1G3;CSNK1G3	Island	0.0272107	0.0278225	0.000461931	0.329833	0.0279145	0.027592	-0.000460918	0.326449
cg07595372	9	129517666	PTRH1;TTC16	Island	0.0107807	0.0107102	-0.00023469	0.329833	0.0112538	0.0105966	-0.000607852	0.0238284
cg18578343	15	93671413	NA	S_Shore	0.0195493	0.0203975	0.000872336	0.329834	0.0218243	0.0231083	0.00181355	0.0992967
cg09163478	17	37693973	STAT5A	Island	0.0216919	0.0215065	-0.000371906	0.329837	0.0219906	0.0221598	0.000435891	0.264684
cg01188235	12	32004271	C12orf35	S_Shore	0.00665673	0.00650467	-0.000241563	0.329842	0.0072578	0.00639534	-0.000868187	0.00112769
cg20200553	17	24945791	ANKRD13B	S_Shore	0.936227	0.937748	0.00106773	0.329843	0.934427	0.936646	0.00202296	0.0767857
cg17810099	16	30898973	SETD1A	N_Shore	0.987145	0.987517	0.000306123	0.32985	0.986815	0.987166	0.000320831	0.292266
cg25015585	4	54624669	CHIC2	N_Shore	0.020302	0.0200481	-0.000442798	0.32985	0.0208145	0.0197962	-0.00110825	0.0124352
cg01765406	17	73387390	FLJ45079	NA	0.919538	0.921487	0.00113282	0.329854	0.915876	0.916553	0.00125065	0.300058
cg25561440	5	1353340	NA	NA	0.966645	0.967442	0.000644314	0.329854	0.966421	0.9667	0.000408515	0.541893
cg20763234	15	98699736	ADAMTS17	Island	0.00688723	0.00657393	-0.000275216	0.329856	0.00753649	0.00650263	-0.00089491	0.0330605
cg22677858	16	7555517	A2BP1;A2BP1;A2BP1;A2BP1;A2BP1;A2BP1	NA	0.943982	0.940532	-0.00176109	0.329858	0.941478	0.940529	-8.71643e-05	0.960636
cg20432448	22	29082826	CCDC157;SF3A1;SF3A1;SF3A1;CCDC157;SF3A1	Island	0.00626054	0.00578468	-0.000248102	0.329862	0.00661439	0.00610346	-0.000149642	0.724455
cg05884032	17	71448321	FBF1	N_Shore	0.139226	0.143151	0.00249484	0.329864	0.130186	0.137814	0.00572397	0.0230374
cg21827163	3	179736907	KCNMB2	NA	0.208056	0.215216	0.0055837	0.329869	0.191968	0.202172	0.00704014	0.179148
cg04874279	7	156126152	C7orf13;RNF32	Island	0.00688964	0.00652323	-0.000235641	0.329871	0.00740527	0.00666311	-0.000502832	0.19382
cg17534564	7	148553273	ZNF282	N_Shore	0.978938	0.980429	0.000587735	0.329873	0.977509	0.979658	0.00114553	0.0786385
cg12833720	16	84036433	NA	NA	0.795849	0.797158	-0.00258168	0.329879	0.800964	0.800503	-0.00459173	0.0904726
cg04360557	11	133760087	B3GAT1;B3GAT1	S_Shore	0.949872	0.950227	-0.000826831	0.329885	0.94962	0.949544	-0.00128264	0.164861
cg13722539	2	202211995	ALS2CR4;ALS2CR4	N_Shelf	0.949524	0.947849	-0.00201134	0.329886	0.945511	0.944575	-0.00100261	0.65427
cg21774865	1	881056	NOC2L	N_Shelf	0.372997	0.373457	0.00759664	0.329888	0.418323	0.400158	-0.00996749	0.181072
cg06484397	19	45984432	RAB4B	Island	0.983779	0.984211	0.000345788	0.329896	0.983485	0.983995	0.000411786	0.205906
cg17939977	7	1880599	MAD1L1;MAD1L1;MAD1L1	Island	0.980765	0.982624	0.00138205	0.329898	0.981935	0.983534	0.00114855	0.0181034
cg26462457	1	178190468	CEP350	Island	0.0197077	0.0193846	-0.00041691	0.329898	0.0201749	0.0196847	4.29496e-05	0.923859
cg11245181	7	72625763	TBL2	S_Shelf	0.978229	0.979453	0.00101433	0.329899	0.978797	0.979271	0.000139952	0.715193
cg10983115	14	64041229	ZBTB1;ZBTB25;ZBTB1;ZBTB1;ZBTB1	Island	0.00999677	0.00986316	-0.000249605	0.329907	0.0102994	0.0103283	-2.56427e-05	0.923284
cg03941040	14	33250353	NPAS3;NPAS3;NPAS3;NPAS3	NA	0.95907	0.957248	-0.00113326	0.329913	0.95761	0.95611	-0.00119237	0.344944
cg05959430	1	84237738	TTLL7	Island	0.0145747	0.0150956	0.000319059	0.329919	0.0145876	0.014585	-0.00013262	0.66433
cg22999786	1	107099706	NA	NA	0.00995888	0.00985352	-0.00029637	0.329919	0.0106365	0.0102746	-0.000332378	0.267459
cg14589466	12	91968417	NA	NA	0.84676	0.851255	-0.00354808	0.329925	NA	NA	NA	NA
cg21397592	2	74535599	INO80B	Island	0.0267553	0.0283856	0.000708878	0.329926	0.0276701	0.0276499	-0.000401646	0.544533
cg03375212	7	13995540	ETV1;ETV1;ETV1;ETV1	N_Shore	0.0516849	0.0540874	0.00135886	0.329927	0.0511433	0.0541159	0.00229663	0.101908
cg04698434	17	37793723	STAT3;STAT3;STAT3	Island	0.00660674	0.00642594	-0.000190217	0.329929	0.00695038	0.00646885	-0.000436179	0.0324974
cg26298409	10	96981451	NA	NA	0.958725	0.959742	0.0010271	0.329929	0.957854	0.958813	0.000944321	0.356611
cg04879387	2	84540302	SUCLG1	S_Shore	0.0221605	0.0216408	-0.000530362	0.32993	0.0295341	0.0265524	-0.00195544	0.014862
cg07099107	6	336936	IRF4	Island	0.00730166	0.00680242	-0.000229524	0.329931	0.00852795	0.00773404	-0.000455815	0.270613
cg14349549	4	54181784	NA	NA	0.973647	0.971912	-0.00101061	0.329931	0.972031	0.970896	-0.000582866	0.586273
cg26153954	6	55250219	HCRTR2	NA	0.354694	0.354576	0.00476724	0.329935	0.371969	0.369705	0.00340199	0.495821
cg11670074	11	68968969	NA	S_Shore	0.407688	0.402162	-0.0054718	0.329936	0.433906	0.417259	-0.0144061	0.0116673
cg04945457	17	7323770	ZBTB4;ZBTB4	S_Shore	0.00558433	0.00489533	-0.000281201	0.329936	0.00594179	0.00502423	-0.000471422	0.160142
cg09923656	3	148557272	NA	N_Shelf	0.0352559	0.0359225	0.000765442	0.329938	0.0366347	0.0367889	0.000175274	0.820423
cg16537129	4	152809230	NA	NA	0.937558	0.937642	-0.00214529	0.329938	0.927543	0.928656	-0.000927146	0.724754
cg05215536	6	33052473	BRD2;BRD2	S_Shelf	0.969466	0.968216	-0.000951809	0.329941	0.966942	0.967631	0.000553372	0.598341
cg23095812	7	35806935	SEPT7;SEPT7	Island	0.00636534	0.00616027	-0.00025706	0.329943	0.00769827	0.00735916	-8.01135e-05	0.777029
cg04941987	6	94185955	EPHA7;EPHA7	Island	0.011788	0.0122083	0.000235808	0.32995	0.0131542	0.0125567	-0.000632009	0.00885542
cg24345715	2	241941848	SEPT2;SEPT2;SEPT2;SEPT2	N_Shelf	0.959867	0.958244	-0.00134446	0.329957	0.956582	0.95733	0.000889767	0.465868
cg07094693	4	951505	DGKQ	Island	0.819861	0.825941	0.00405231	0.329957	0.833412	0.833672	-0.000252709	0.95001
cg24243753	6	41863064	PRICKLE4;TOMM6	Island	0.0261763	0.0263918	-0.000478755	0.329964	0.0275228	0.0264842	-0.00122275	0.0197587
cg00239660	10	50492397	CHAT;CHAT;CHAT;CHAT;CHAT;CHAT;CHAT;CHAT;CHAT;CHAT	Island	0.0088132	0.00900424	0.000157299	0.329964	0.00913105	0.00925645	7.11727e-05	0.675802
cg13387826	16	54786402	DKFZP434H168;GNAO1;GNAO1	S_Shelf	0.0948822	0.0936716	0.00290751	0.329968	0.117248	0.108124	-0.00352497	0.281372
cg13827127	17	7883276	ALOX15B;ALOX15B;ALOX15B	NA	0.0474706	0.0513092	0.00259821	0.329973	0.0458971	0.0521564	0.00541515	0.0354478
cg02653313	11	133681902	GLB1L3	NA	0.970461	0.968832	-0.0010163	0.329973	0.968211	0.968309	0.000240542	0.833526
cg13555662	5	175017851	HRH2	Island	0.00374938	0.00341616	-0.000150021	0.329974	0.00417793	0.00352217	-0.000406894	0.195267
cg11522812	1	5072619	NA	NA	0.962638	0.962268	-0.00109053	0.329976	0.96173	0.962459	0.000312551	0.769925
cg09033756	10	42368304	ZNF37B	Island	0.0179284	0.0187595	0.000505578	0.329976	0.0179501	0.0178948	-9.04727e-07	0.998566
cg14030388	11	2280472	TSPAN32;C11orf21;C11orf21	NA	0.35739	0.362523	0.00661545	0.329977	0.386839	0.378757	-0.000925766	0.889501
cg17050045	17	37249900	KLHL10	S_Shelf	0.972847	0.971043	-0.000943455	0.329981	0.971107	0.970231	-0.000415329	0.685357
cg16438432	20	62154928	NA	S_Shelf	0.78627	0.790245	-0.00385327	0.329981	0.75825	0.765235	-0.000275086	0.945604
cg02675308	10	101626790	DNMBP	NA	0.977097	0.977095	-0.000417836	0.329982	0.976818	0.97661	-0.000595764	0.175202
cg20149362	4	186198234	NA	NA	0.104386	0.111614	0.00400473	0.329983	0.115784	0.11272	-0.00447015	0.245025
cg05340629	11	358900	B4GALNT4	NA	0.0645799	0.0625638	-0.00252444	0.329983	0.0652668	0.0628602	-0.00301581	0.244028
cg15165122	1	13803373	PDPN;PDPN;PDPN;PDPN	NA	0.794949	0.794893	-0.00446207	0.329984	0.778845	0.777019	-0.00732774	0.120832
cg02588777	2	240833969	NA	Island	0.968907	0.971002	0.000968299	0.329985	0.968056	0.970422	0.00154437	0.141254
cg15876968	2	23703978	KLHL29	N_Shore	0.960338	0.961164	0.000692121	0.329985	0.960148	0.959634	-0.00100331	0.174313
cg14519125	8	55210310	MRPL15	Island	0.00402595	0.00364759	-0.000181828	0.329994	0.004251	0.00369719	-0.000293606	0.338592
cg21494636	19	48950704	C19orf61;C19orf61	Island	0.00620382	0.00654797	0.000160538	0.329995	0.00630343	0.00630033	-6.83682e-05	0.677331
cg14228452	19	4769359	TICAM1	NA	0.850513	0.851723	-0.00272742	0.329995	0.841019	0.843964	-0.00120096	0.679713
cg15000827	6	166180446	NA	NA	0.731891	0.731106	-0.00422737	0.329998	0.70654	0.709933	-0.00144467	0.748185
cg14410018	17	34209841	PIP4K2B	Island	0.0170439	0.0174304	0.000287592	0.330001	0.0173416	0.0172546	0.00015257	0.605948
cg16206191	6	28592894	GPX6	NA	0.922009	0.923636	0.00145316	0.330004	0.922286	0.92319	0.000500445	0.758943
cg24953213	1	3029522	PRDM16;PRDM16	S_Shore	0.841939	0.846423	0.00235287	0.33001	0.835524	0.841118	0.00531161	0.0250256
cg01704862	22	22567343	MIF	Island	0.010483	0.0108213	0.000157599	0.330011	0.0109405	0.0104881	-0.000482708	0.00365261
cg19697475	5	9599351	SEMA5A	Island	0.0182783	0.0168322	-0.000611306	0.330012	0.0191264	0.0168331	-0.00144886	0.0282791
cg02471751	20	30161185	TM9SF4;TM9SF4	NA	0.0148746	0.0151205	0.00022088	0.330013	0.0160369	0.0156021	-0.000286838	0.345474
cg09370884	6	12304680	NA	NA	0.892159	0.895774	-0.00277332	0.330014	0.864988	0.869388	-0.00293122	0.331359
cg15073112	15	75898885	NA	Island	0.00943479	0.0090286	-0.000289556	0.33002	0.0101241	0.0092499	-0.000776579	0.0931904
cg08372315	8	85258209	RALYL;RALYL;RALYL;RALYL;RALYL;RALYL;RALYL	N_Shore	0.0471959	0.0483695	0.000858404	0.33002	0.0481383	0.0481262	-0.00010677	0.903689
cg07160783	1	2149229	SKI	Island	0.00447886	0.00410268	-0.00019614	0.330022	0.00492764	0.00401962	-0.000651702	0.0399534
cg21141234	1	17870161	ARHGEF10L;ARHGEF10L	NA	0.961138	0.962459	0.000658518	0.330022	0.961024	0.961961	0.000477512	0.458891
cg20641289	11	63524608	MACROD1	Island	0.0235783	0.0238421	0.000402028	0.330024	0.0237073	0.023981	0.000717294	0.0815844
cg22731981	5	1937513	NA	Island	0.0120514	0.0117018	-0.000454958	0.330027	0.0143483	0.0129899	-0.00104404	0.0429973
cg15686157	2	207663466	KLF7	NA	0.370317	0.370664	0.00689322	0.330032	0.399709	0.399229	0.00839666	0.224693
cg19628148	5	63497686	RNF180;RNF180	Island	0.0223227	0.0215737	-0.000551042	0.330034	0.0219882	0.020125	-0.00148867	0.0049146
cg06522063	7	148621418	ZNF783	N_Shore	0.355321	0.351133	-0.00326459	0.330039	0.36656	0.357173	-0.00738425	0.0207888
cg12292531	14	31742295	NA	Island	0.00960779	0.00934212	-0.000234647	0.330041	0.0099141	0.00965413	-8.11784e-07	0.997331
cg15990409	8	106868537	ZFPM2	NA	0.965097	0.963245	-0.00108883	0.330044	0.964005	0.962875	-0.000574157	0.61097
cg13371583	12	26979847	C12orf11	N_Shelf	0.753136	0.747725	-0.00397114	0.330057	0.764285	0.748076	-0.0135945	0.00141155
cg08257133	19	63557752	NCRNA00181;ZNF497;A1BG	N_Shore	0.974904	0.975519	0.000480198	0.330061	0.974493	0.975543	0.000954462	0.0368668
cg00949511	2	236505597	AGAP1;AGAP1	NA	0.905471	0.903635	-0.00149086	0.330064	0.907131	0.905817	-0.00044303	0.760504
cg19528654	10	1166128	WDR37	NA	0.971882	0.970612	-0.000883156	0.330067	0.971058	0.97048	-0.0003516	0.709457
cg24230312	5	135442757	NA	N_Shore	0.878271	0.883311	0.00498244	0.330069	0.885209	0.890058	0.00552647	0.24433
cg15227302	12	64504923	HMGA2;HMGA2;RPSAP52;HMGA2;HMGA2	Island	0.047481	0.0498498	0.00122661	0.330072	0.0497704	0.049243	-0.00109146	0.410059
cg22601191	7	2695302	AMZ1	S_Shore	0.262988	0.260007	-0.00319968	0.330082	0.285035	0.285411	-0.00119763	0.717565
cg25040733	15	26110743	HERC2	NA	0.964451	0.963291	-0.000745982	0.330089	0.963006	0.963857	0.000673524	0.377804
cg23986975	10	579217	DIP2C	NA	0.95083	0.949506	-0.000802444	0.33009	0.949255	0.949006	-0.000156835	0.84789
cg02001814	1	158334845	IGSF8	Island	0.0344223	0.0345507	-0.000549458	0.330095	0.034842	0.0352002	-4.26461e-05	0.939222
cg21700070	22	16940394	PEX26;PEX26	N_Shore	0.00779678	0.00768802	-0.0001703	0.330096	0.0076832	0.00738685	-0.000318747	0.0561521
cg14796007	10	80402615	LOC283050;LOC283050;LOC283050	N_Shore	0.894488	0.898154	0.00184716	0.330097	0.889039	0.891722	0.00107341	0.590444
cg00821444	6	10991040	GCM2	Island	0.0380673	0.0375564	-0.000701015	0.330098	0.0393335	0.0380333	-0.00125299	0.0623898
cg12869262	16	3447493	NAT15;NAT15;NAT15	N_Shore	0.0287734	0.0273926	-0.00148929	0.3301	0.0266579	0.0256046	-0.00118116	0.395146
cg05471411	14	93617251	DDX24;DDX24;IFI27L1;IFI27L1	Island	0.0166836	0.0162784	-0.000317695	0.330101	0.0163295	0.0164989	0.000209718	0.539019
cg08342721	4	79691963	ANXA3;ANXA3	Island	0.00295543	0.00264538	-0.000143948	0.330103	0.00317468	0.00266536	-0.000326598	0.183494
cg15589126	1	202730898	NA	S_Shore	0.0106228	0.0104469	-0.000322867	0.330107	0.0114501	0.0106394	-0.000804011	0.0329655
cg05272277	12	53071587	ZNF385A;ZNF385A	S_Shore	0.0250383	0.0239801	-0.00180866	0.330114	0.027151	0.0238564	-0.00173675	0.442897
cg01126532	8	109524751	TTC35	N_Shore	0.0124399	0.0120247	-0.000266058	0.33012	0.0143282	0.0136828	-0.000158152	0.640361
cg16195569	14	64001633	AKAP5	Island	0.0135575	0.0142384	0.000302939	0.330121	0.0140044	0.0140705	-1.51145e-05	0.963592
cg26094842	16	64674330	NA	NA	0.949557	0.947306	-0.0016909	0.330126	0.947045	0.94708	0.000618795	0.738612
cg12389685	16	87665443	NA	N_Shelf	0.928772	0.929279	-0.00151727	0.330132	0.925217	0.925363	-0.00211242	0.160979
cg14372333	19	63748438	TRIM28	S_Shore	0.00766498	0.00745115	-0.000191427	0.33014	0.00823322	0.00747285	-0.000662027	0.00189752
cg19708418	11	67007730	AIP	S_Shore	0.960436	0.961901	0.000778529	0.330141	0.961225	0.960794	-0.000880146	0.266229
cg02462912	14	100596238	MIR496	NA	0.972783	0.973477	0.00070139	0.330141	0.972469	0.9731	0.00050718	0.432769
cg23022313	20	4078531	SMOX;SMOX;SMOX;SMOX	S_Shore	0.00776171	0.00742481	-0.000194787	0.330141	0.00757179	0.00710885	-0.000271432	0.13425
cg00262122	19	46595524	BCKDHA;BCKDHA;EXOSC5	S_Shore	0.0140056	0.01386	-0.000461089	0.330146	0.0146927	0.013816	-0.000983376	0.0237067
cg26724798	1	170076728	DNM3;DNM3	N_Shore	0.294733	0.300918	0.00350878	0.33015	0.276105	0.285631	0.00742763	0.0282061
cg13906416	5	171698591	SH3PXD2B	N_Shore	0.96505	0.965332	0.000549192	0.330154	0.965411	0.965842	0.000465949	0.479284
cg16178998	1	5400413	NA	NA	0.00417752	0.00398402	-0.000216584	0.330154	0.00586121	0.00535782	-0.000413007	0.218157
cg07583490	3	52714727	GLT8D1;GLT8D1;GLT8D1;GLT8D1;SPCS1	Island	0.00610243	0.00599486	-0.000144253	0.330157	0.00623516	0.00588915	-0.000311103	0.043583
cg16296469	16	65752570	TRADD;FBXL8	N_Shore	0.0130177	0.0125447	-0.000291004	0.330158	0.0135966	0.0126305	-0.000736676	0.01294
cg17130812	5	36642651	SLC1A3;SLC1A3	NA	0.0128968	0.012249	-0.00041251	0.330159	0.015355	0.0137094	-0.000727453	0.163548
cg07127957	3	128657799	NA	S_Shore	0.042959	0.0446337	0.000816631	0.330163	0.0437122	0.0440774	0.000139975	0.867914
cg06714580	20	32574979	DYNLRB1	NA	0.952018	0.952251	-0.00095764	0.330163	0.946596	0.947648	-5.63582e-05	0.956249
cg22627800	15	63383476	NA	S_Shore	0.0102941	0.0100817	-0.000244458	0.330164	0.0106647	0.00997223	-0.000673694	0.0086001
cg06844845	17	24645559	NUFIP2	Island	0.0450715	0.0433798	-0.00122601	0.330165	0.0602944	0.0539089	-0.00325096	0.0868976
cg06871525	12	52618730	HOXC13	N_Shore	0.00374935	0.00341124	-0.000172517	0.330165	0.00410738	0.00341359	-0.000442309	0.122116
cg18196463	3	42117032	TRAK1	NA	0.970741	0.970727	-0.000523177	0.330165	0.969746	0.970144	3.93822e-05	0.94108
cg25680245	1	229065240	C1orf198;C1orf198	NA	0.963722	0.960554	-0.00152255	0.330168	0.960263	0.959516	0.000502808	0.744061
cg07341818	7	19123427	TWIST1	Island	0.010394	0.0102743	-0.000160489	0.330168	0.0102659	0.0103707	0.000147881	0.390619
cg22623303	6	43037912	GNMT	S_Shore	0.953174	0.954286	0.000823598	0.330169	0.954783	0.954526	-6.39307e-05	0.925118
cg03053826	22	49507517	SHANK3	S_Shore	0.925425	0.923951	-0.000892977	0.330173	0.925649	0.924731	-0.000615073	0.486561
cg25204088	14	103841504	NA	NA	0.829939	0.833875	0.00231093	0.330178	0.822484	0.82589	0.00091508	0.712136
cg12977346	21	42146493	PRDM15;PRDM15	N_Shore	0.932364	0.933548	-0.0016122	0.330184	0.923722	0.924425	-0.00250754	0.154414
cg05202073	14	91642853	ATXN3;ATXN3;ATXN3;ATXN3;ATXN3;ATXN3;ATXN3;ATXN3;ATXN3;ATXN3;ATXN3;ATXN3;ATXN3;ATXN3;ATXN3;ATXN3;ATXN3;ATXN3;ATXN3;ATXN3;ATXN3;ATXN3;ATXN3;ATXN3;ATXN3;ATXN3;ATXN3;ATXN3;ATXN3;ATXN3;ATXN3;ATXN3	Island	0.00326239	0.00294296	-0.000154485	0.330184	0.0036096	0.00297441	-0.000438607	0.156319
cg13455439	9	139823458	EHMT1	N_Shore	0.975421	0.97462	-0.00074656	0.330187	0.974361	0.975376	0.0010419	0.165942
cg02835977	2	63921997	UGP2;UGP2	Island	0.0049463	0.00480497	-0.000164955	0.33019	0.00526261	0.0048607	-0.000380544	0.0237275
cg18750819	7	151462049	NA	S_Shelf	0.975116	0.974257	-0.000616535	0.330195	0.97328	0.973498	0.000293473	0.648467
cg08750280	2	232280063	PTMA;PTMA	Island	0.0105053	0.00959725	-0.000343958	0.330198	0.0109164	0.00994292	-0.000339918	0.511022
cg09338113	8	30072303	LEPROTL1;LEPROTL1	Island	0.011305	0.0109994	-0.000292429	0.330199	0.0119019	0.0112687	-0.000459758	0.128129
cg21494973	17	35827458	TOP2A	Island	0.00506773	0.00464191	-0.000231496	0.3302	0.00559481	0.00489523	-0.000462163	0.227848
cg13379339	1	143850420	NA	N_Shore	0.355228	0.352584	-0.00266605	0.330209	0.349267	0.348251	-0.00279451	0.296521
cg16398094	16	87300159	RNF166;CTU2;CTU2	Island	0.013691	0.0138448	0.00029205	0.330213	0.0138495	0.0140315	0.000362727	0.241298
cg01989203	8	17985221	ASAH1;ASAH1;ASAH1	N_Shore	0.00926997	0.00894565	-0.000248704	0.330217	0.00967896	0.00889028	-0.000414935	0.116862
cg07663765	6	640568	NA	S_Shelf	0.951968	0.948755	-0.00179162	0.330218	0.947903	0.94747	0.000975642	0.608505
cg07426848	7	27167196	NA	Island	0.00320952	0.00312821	-7.48585e-05	0.33022	0.00345781	0.00326118	-0.00011092	0.258806
cg01819863	1	10762037	CASZ1;CASZ1	NA	0.608937	0.610362	-0.00460179	0.330224	0.584067	0.582082	-0.00900233	0.0662433
cg16565696	19	51909740	PRKD2;PRKD2;PRKD2;PRKD2	N_Shore	0.0209323	0.0217032	0.000478263	0.330225	0.0218679	0.0210172	-0.000628656	0.164193
cg24287175	1	202647641	PPP1R15B	Island	0.0125523	0.0125279	-0.000311105	0.330226	0.0131148	0.0129824	-4.04164e-05	0.902164
cg10918328	1	144128395	HFE2;HFE2;HFE2;HFE2	S_Shore	0.913684	0.913848	-0.00130159	0.330234	0.909708	0.912939	0.00208157	0.151456
cg11746359	10	131702508	NA	N_Shore	0.974136	0.974067	-0.000505224	0.330236	0.973523	0.973569	-0.000330477	0.549484
cg13193676	19	2202837	AMH	Island	0.00481807	0.00490797	0.000327059	0.330237	0.00532082	0.00516914	0.000125095	0.761447
cg09789050	6	30989295	VARS2;VARS2;VARS2;GTF2H4	N_Shore	0.682509	0.685499	-0.0049	0.330238	0.648327	0.655581	-0.00119849	0.821164
cg13914324	16	31426818	C16orf58	N_Shore	0.00567983	0.00551384	-0.00014962	0.330245	0.00598439	0.00542095	-0.000384063	0.0272059
cg07794628	19	55071770	AKT1S1;TBC1D17;AKT1S1;AKT1S1;TBC1D17;AKT1S1	Island	0.027716	0.0295027	0.000748378	0.330248	0.0283136	0.0284201	-0.000508792	0.462388
cg24591692	8	658151	ERICH1	S_Shelf	0.949108	0.948706	-0.000803968	0.330248	0.946687	0.947707	0.000659602	0.429961
cg01029840	10	134882144	KNDC1	N_Shore	0.902224	0.902483	-0.00241334	0.330254	0.888441	0.892549	0.000513618	0.859246
cg19701084	7	525502	PDGFA;PDGFA;PDGFA;PDGFA	Island	0.0130915	0.0134661	0.000230202	0.330258	0.0132045	0.0135243	5.01145e-05	0.845043
cg15623111	15	50262631	GNB5	S_Shelf	0.947227	0.944065	-0.00173014	0.330258	0.943587	0.943577	0.00122924	0.490289
cg19288723	1	100088303	AGL;AGL;AGL;AGL;AGL;AGL	Island	0.0395781	0.037245	-0.00126632	0.330258	0.0431527	0.037527	-0.00420374	0.00302258
cg17542333	1	1982547	PRKCZ	S_Shore	0.973741	0.97362	-0.000509099	0.330258	0.972514	0.973225	0.000797266	0.135862
cg10715637	11	1063525	MUC2	NA	0.0161026	0.0157745	-0.000359025	0.33026	0.0157712	0.0149338	-0.000692917	0.0445786
cg10116840	6	32174560	TNXB	S_Shore	0.837225	0.843835	0.00246876	0.330261	0.826532	0.833506	0.00205637	0.443976
cg13128305	19	3176002	BRUNOL5	Island	0.00838758	0.00826258	-0.000191052	0.330278	0.0084218	0.00812085	-0.000300386	0.114566
cg10328875	16	15860946	NA	S_Shelf	0.973098	0.971516	-0.001017	0.330278	0.971674	0.971453	0.000204232	0.835884
cg16734549	2	7089548	RNF144A	N_Shore	0.071679	0.0690574	-0.00227675	0.330284	0.0624596	0.0596938	-0.00199522	0.120568
cg18249108	2	19426291	NA	Island	0.0144978	0.0149096	0.000249893	0.330286	0.0151094	0.0151838	6.1807e-05	0.807043
cg02802109	21	44000497	PDXK	N_Shore	0.971603	0.972249	0.000573837	0.330292	0.971364	0.971754	0.000232491	0.685559
cg22027075	1	26244887	SLC30A2;SLC30A2	Island	0.026598	0.0274226	0.000604369	0.330294	0.0272587	0.0271483	-0.000100876	0.858731
cg05724240	6	152243304	ESR1;ESR1;ESR1;ESR1	NA	0.966976	0.966779	-0.000602482	0.330295	0.96631	0.96727	0.00084588	0.138167
cg00079375	17	71891374	SPHK1;SPHK1;SPHK1	Island	0.0103179	0.0101216	-0.000219627	0.330297	0.0104507	0.0101476	-0.000295526	0.229246
cg18499731	1	19148823	IFFO2	NA	0.240326	0.24937	0.00492095	0.330301	0.238622	0.235331	-0.0066138	0.16831
cg09794615	3	29297372	RBMS3;RBMS3;RBMS3	NA	0.0103859	0.0103248	-0.000302929	0.330308	0.011493	0.0105498	-0.000886854	0.00703742
cg05596149	10	51454894	NA	S_Shore	0.232216	0.228527	-0.00660042	0.330313	0.232934	0.228124	-0.0088485	0.193253
cg19051195	14	73423277	ZNF410	Island	0.0210922	0.0198177	-0.000393784	0.330313	0.0212988	0.0204153	-0.000436076	0.276629
cg14759472	6	63053981	KHDRBS2;KHDRBS2	Island	0.0588593	0.0590604	0.00172868	0.330317	0.0656361	0.0632634	-0.00198534	0.26499
cg10127275	1	195457989	NA	NA	0.967526	0.965385	-0.00109812	0.330318	0.965275	0.965375	0.00047632	0.65718
cg20218460	6	84891031	KIAA1009	NA	0.944014	0.937988	-0.00251562	0.330318	0.94252	0.938533	-0.00145247	0.547904
cg13234643	7	155129435	RBM33	Island	0.0207016	0.0204138	-0.000436544	0.330323	0.021308	0.0204946	-0.000138792	0.765719
cg27168638	6	160309786	IGF2R	N_Shore	0.0120458	0.0125157	0.000293182	0.330326	0.0133023	0.0128369	-0.000358526	0.324575
cg01606516	6	33239428	COL11A2;COL11A2;COL11A2	S_Shore	0.790633	0.795832	-0.00411444	0.33033	0.764466	0.770787	-0.00263875	0.543835
cg04481170	15	25937296	OCA2	NA	0.96529	0.966155	0.00058595	0.330334	0.965103	0.965731	0.000445714	0.470097
cg03669797	2	120502850	EPB41L5	NA	0.982753	0.981783	-0.00101081	0.330337	0.982536	0.981716	-0.000893952	0.352683
cg05292460	8	143659872	NA	NA	0.960526	0.960481	-0.000721591	0.330339	0.957493	0.959338	0.000718512	0.341356
cg02898293	1	154666784	C1orf61	NA	0.0396369	0.039973	0.00127758	0.33034	0.0446753	0.0454022	0.00296963	0.0315183
cg02742069	10	118023263	GFRA1;GFRA1;GFRA1	Island	0.0398736	0.0395671	-0.000732555	0.33034	0.0426724	0.0403178	-0.00201274	0.00868989
cg24315188	15	44425730	NA	NA	0.00567168	0.00555062	-0.000278004	0.33034	0.00600812	0.00569341	-0.000350386	0.152981
cg01119452	9	135185338	NA	N_Shelf	0.90846	0.912275	0.00190268	0.330347	0.901608	0.90447	0.00055846	0.790513
cg22104153	1	155752080	FCRL5	NA	0.598039	0.60271	0.00189464	0.330348	0.597255	0.597684	0.000836402	0.655285
cg18464726	2	43426702	THADA;THADA	NA	0.961345	0.96034	-0.000955715	0.33036	0.959956	0.960274	0.000203548	0.848929
cg15924509	13	111131607	NA	NA	0.969907	0.968655	-0.000729274	0.330365	0.96795	0.968042	0.00044516	0.571679
cg25963032	3	129286358	RUVBL1	NA	0.939521	0.939651	-0.00106318	0.330366	0.934508	0.934056	-0.00194749	0.464916
cg17935281	3	178332921	TBL1XR1	NA	0.248686	0.236269	-0.00587237	0.330366	0.287466	0.266573	-0.0113586	0.0699716
cg04028634	6	30289227	TRIM26	Island	0.00817044	0.00831347	0.000207021	0.330368	0.00855343	0.00812696	-0.000296222	0.143998
cg25422895	12	129876370	STX2;STX2	NA	0.968566	0.966988	-0.0012412	0.330369	0.966926	0.968169	0.00147919	0.182697
cg10323531	6	157364257	ARID1B;ARID1B;ARID1B	NA	0.968366	0.967263	-0.000871175	0.33037	0.967124	0.967689	0.000729004	0.403503
cg22078710	7	79802674	NA	NA	0.659295	0.652499	-0.00842208	0.330376	0.681343	0.677173	-0.00304631	0.708064
cg11413570	10	89612553	PTEN;KILLIN;KILLIN	Island	0.0148578	0.0152528	0.000253043	0.330377	0.01546	0.0153609	0.000116172	0.815993
cg08967200	6	31706364	BAT2	N_Shore	0.958666	0.959286	0.00066932	0.330382	0.958512	0.95885	4.12017e-06	0.995174
cg06005571	11	71982994	PDE2A;PDE2A;PDE2A;PDE2A	S_Shelf	0.757088	0.755843	-0.00210188	0.330386	0.754653	0.750532	-0.00576168	0.00744479
cg16542478	9	130719814	LRRC8A;LRRC8A;LRRC8A	NA	0.798223	0.799542	-0.00432158	0.330395	0.775196	0.779242	-0.0020234	0.659118
cg02441711	2	239630231	NA	NA	0.963858	0.965281	0.000558127	0.330395	0.964186	0.965842	0.000999146	0.0966086
cg01081813	10	32676388	EPC1	Island	0.0106005	0.0109305	0.000178013	0.330397	0.0108847	0.0107822	-4.48704e-05	0.820241
cg26954695	14	22052979	NA	NA	0.84531	0.84876	-0.00408535	0.330397	0.804781	0.815873	0.00294604	0.489418
cg07109438	7	829216	UNC84A;UNC84A	Island	0.926597	0.930756	0.00175885	0.330403	0.925993	0.92843	0.000457783	0.807413
cg19276952	1	84942841	NA	NA	0.955262	0.952364	-0.00183859	0.330404	0.953358	0.951696	-0.000626763	0.764074
cg16132469	19	19635500	ATP13A1;ATP13A1	Island	0.0613506	0.061134	0.00138762	0.330404	0.0622255	0.0614802	0.00267036	0.0579266
cg06234730	16	83813806	NA	NA	0.601718	0.600981	-0.00496761	0.330405	0.597513	0.606573	0.00852669	0.0968021
cg20980108	12	56453750	FAM119B;FAM119B	S_Shore	0.912229	0.909023	-0.00210429	0.330407	0.907501	0.907118	0.00179092	0.439685
cg26810723	3	184627574	MCF2L2	N_Shore	0.952228	0.94869	-0.00189612	0.330407	0.950007	0.950366	0.00122945	0.522162
cg26748794	10	111757642	ADD3;ADD3;ADD3	Island	0.018674	0.0194984	0.000525673	0.33041	0.0198579	0.0190882	-0.000868145	0.113394
cg14684960	8	145173821	SPATC1;SPATC1	Island	0.646148	0.646012	-0.0031722	0.330411	0.624284	0.628382	-0.000873226	0.789565
cg05789350	21	45541263	LOC642852	S_Shore	0.977987	0.977188	-0.000619418	0.330418	0.976841	0.976966	8.04171e-05	0.903839
cg09618953	17	59205735	DDX42;CCDC47;DDX42	Island	0.00629685	0.00575709	-0.000248791	0.330418	0.00681499	0.00603146	-0.00044817	0.249158
cg06936402	17	37045673	NA	NA	0.59251	0.59538	-0.00401995	0.33042	0.562913	0.569015	-0.00158534	0.699159
cg22125569	15	88127832	NA	NA	0.915117	0.917986	0.00161557	0.330421	0.92014	0.921007	-0.000991636	0.522452
cg06766427	17	77934931	NA	NA	0.887759	0.892806	0.00210363	0.330422	0.884585	0.887856	0.000144458	0.948303
cg20122470	6	28649018	SCAND3	NA	0.904762	0.903115	-0.00183729	0.330422	0.903531	0.902438	-0.0010337	0.604874
cg25004441	11	62404725	SLC3A2;SLC3A2;SLC3A2;SLC3A2;SLC3A2;SLC3A2	N_Shore	0.00669961	0.0065916	-0.000170822	0.330422	0.00725673	0.00669249	-0.000439259	0.0365573
cg12043631	16	10821205	FAM18A	S_Shore	0.919089	0.918646	-0.00124086	0.330422	0.916735	0.916844	0.000407774	0.755806
cg15822546	17	3993216	ZZEF1;CYB5D2;CYB5D2;CYB5D2;CYB5D2	Island	0.0166277	0.0166158	-0.000299602	0.330425	0.0167723	0.016693	-0.0001698	0.597697
cg15901259	14	22643690	NA	NA	0.878454	0.884016	0.0020728	0.330426	0.875259	0.880651	0.00160457	0.462124
cg22861190	7	16529435	NA	N_Shelf	0.942738	0.938901	-0.00209945	0.330426	0.940471	0.937924	-0.00111604	0.619973
cg15208573	10	79222001	DLG5	NA	0.974701	0.973763	-0.000648879	0.330433	0.973106	0.973173	0.000242454	0.738837
cg15391590	3	49482270	DAG1;DAG1	N_Shore	0.0253168	0.0252817	-0.000381919	0.330436	0.0260753	0.0255691	-0.00045615	0.230703
cg04336184	16	87362816	FAM38A	N_Shelf	0.945286	0.947089	0.000848419	0.330436	0.945637	0.945534	-0.00086789	0.31491
cg13714378	3	48456529	CCDC51;CCDC51;CCDC72	Island	0.00618411	0.00595982	-0.000174624	0.330447	0.00629703	0.00596873	-0.000148249	0.3403
cg00449738	22	34373016	APOL6	NA	0.961822	0.96193	-0.000632643	0.33045	0.963031	0.962476	-0.00114079	0.0553392
cg11101117	2	12770478	NA	N_Shelf	0.946686	0.944611	-0.00107933	0.330456	0.944012	0.945012	0.00176896	0.126974
cg05819130	11	10283590	ADM	Island	0.0124637	0.0120569	-0.000316889	0.330457	0.0127519	0.0121333	-0.000146241	0.66286
cg08524641	6	32227901	PRRT1;PPT2	N_Shore	0.0422987	0.0401307	-0.00144525	0.330465	0.0483104	0.0426	-0.00433619	0.0110582
cg01618083	19	55091931	IL4I1;IL4I1;IL4I1	NA	0.311596	0.313516	0.00610105	0.330467	0.337219	0.331534	0.000565056	0.926798
cg26360644	1	222029872	CAPN2;CAPN2	NA	0.97515	0.973805	-0.000859006	0.33047	0.97341	0.973338	0.000321895	0.718189
cg15133301	8	1706950	CLN8	NA	0.967161	0.96679	-0.000739269	0.330474	0.965207	0.965802	-8.74249e-06	0.992116
cg19882268	8	23385984	NA	NA	0.00600167	0.00587308	-0.000150648	0.330475	0.0064707	0.00584056	-0.000452046	0.00291649
cg18763326	5	112877935	YTHDC2	S_Shore	0.0102263	0.00991513	-0.000278843	0.330478	0.0106399	0.0100259	-0.00037677	0.186767
cg01289140	2	3286472	TSSC1	NA	0.0085694	0.00843143	-0.000305789	0.330478	0.00917007	0.00843181	-0.000752579	0.0126331
cg16655778	7	2063044	MAD1L1;MAD1L1;MAD1L1	N_Shelf	0.94939	0.946193	-0.00159989	0.330479	0.946145	0.946656	0.00193584	0.247705
cg21145441	13	112403288	ATP11A;ATP11A	S_Shelf	0.909236	0.911282	0.0013485	0.33048	0.909445	0.912259	0.00198897	0.12573
cg05638250	11	12762961	TEAD1	NA	0.926028	0.924394	-0.00149805	0.330481	0.928104	0.92596	-0.00157849	0.264945
cg04929932	5	166644265	ODZ2	NA	0.767637	0.771534	-0.00396465	0.330482	0.739137	0.741824	-0.00644897	0.12685
cg22914595	17	24532043	MYO18A;MYO18A	S_Shore	0.813553	0.816925	-0.00379381	0.330482	0.777395	0.785602	0.000239433	0.955334
cg00087906	4	6835670	KIAA0232;KIAA0232	Island	0.0173791	0.0171279	-0.000556708	0.330484	0.0178151	0.0173982	-0.000868335	0.0934844
cg11233384	7	24289786	NPY	N_Shore	0.0346473	0.0355908	0.0012715	0.330487	0.0451076	0.0447975	0.00140992	0.327062
cg08961047	6	32184998	TNXB;TNXB	NA	0.0194094	0.0187631	-0.000626399	0.330487	0.0207619	0.0188894	-0.00169353	0.0095302
cg08170787	5	78238601	ARSB;ARSB	NA	0.979009	0.978349	-0.000611257	0.330494	0.978478	0.978096	-0.000311997	0.589585
cg07685557	2	28158006	BRE;BRE;BRE;BRE;BRE	NA	0.463083	0.452055	-0.00663605	0.330504	0.498531	0.48503	-0.00664092	0.331134
cg16717267	20	19980599	C20orf26;CRNKL1	N_Shore	0.00490287	0.00482411	-0.000109802	0.33051	0.00571601	0.00554837	-4.31986e-06	0.976256
cg00703885	13	92699974	GPC6	NA	0.964789	0.962883	-0.00113071	0.33051	0.96369	0.963148	-6.72413e-05	0.952499
cg05206884	10	126721978	CTBP2;CTBP2	NA	0.981078	0.98188	0.000365333	0.330515	0.981351	0.981453	-0.000192099	0.608268
cg21147422	18	30812050	MAPRE2;MAPRE2	S_Shore	0.00944814	0.00922251	-0.000328003	0.33052	0.0105722	0.00985417	-0.000614335	0.084925
cg13216961	11	117600985	AMICA1;AMICA1	NA	0.29874	0.300009	0.00610653	0.330521	0.329048	0.32123	0.000267363	0.965041
cg23804481	19	1430558	C19orf25	Island	0.0367678	0.0372219	0.000699276	0.330524	0.0380217	0.0377964	0.000753797	0.315396
cg03467809	6	83130683	TPBG;TPBG;TPBG	Island	0.0413013	0.0425269	0.000888779	0.330524	0.0419913	0.0416534	-0.000813614	0.340339
cg22039960	11	69209929	NA	Island	0.00970213	0.00990862	0.000225865	0.330535	0.0101284	0.00971321	-0.000375697	0.0984254
cg03359508	15	88696993	ZNF774	Island	0.00773211	0.00761523	-0.000205163	0.330535	0.00801029	0.0079204	-9.0099e-05	0.65881
cg13444005	5	167525247	ODZ2	NA	0.0498319	0.0507087	0.00276678	0.330536	0.0613562	0.0589883	0.000524275	0.868156
cg25028406	4	15312704	BST1	N_Shore	0.963911	0.961745	-0.00134263	0.330543	0.962417	0.962013	0.000417335	0.759115
cg26266978	15	91432923	RGMA;RGMA	Island	0.0386924	0.0381118	-0.000567851	0.330544	0.0385868	0.0371153	-0.000866752	0.162157
cg27410756	9	100907811	TGFBR1;TGFBR1	Island	0.00760797	0.00751165	-0.000168139	0.330545	0.00808602	0.00763556	-0.000502818	0.014565
cg25527599	14	101584521	DYNC1H1	NA	0.972524	0.973189	0.00052325	0.330546	0.97152	0.972027	0.000286926	0.638096
cg23897383	5	132021513	IL13	S_Shore	0.968884	0.969748	0.000502718	0.330549	0.968877	0.968992	-4.40574e-06	0.993766
cg24000860	11	47998359	PTPRJ;PTPRJ	NA	0.273814	0.273847	0.00658923	0.330551	0.313607	0.306634	0.00282166	0.667444
cg04153114	5	41940104	C5orf51	Island	0.0492394	0.049646	0.000942045	0.330555	0.0500301	0.0504489	0.00248668	0.01197
cg04513311	14	76681835	NA	S_Shelf	0.573983	0.58268	0.00459489	0.330556	0.560615	0.576353	0.00894243	0.0646449
cg09788866	10	49184552	NA	Island	0.0054294	0.00497065	-0.000223424	0.330556	0.00599282	0.00506032	-0.000648417	0.0635446
cg18069268	7	27199598	NA	Island	0.0534929	0.0514015	-0.00117398	0.330557	0.0597867	0.0581622	-0.000341123	0.7964
cg15945769	3	123257770	CD86	NA	0.816135	0.818776	0.00309662	0.33056	0.818384	0.815427	-0.00215064	0.475454
cg08397339	19	6142871	ACSBG2	NA	0.962729	0.960656	-0.00125107	0.330566	0.960492	0.960391	0.000913418	0.456996
cg05045517	2	239696572	HDAC4	N_Shore	0.955794	0.956132	0.000740553	0.330567	0.955887	0.954519	-0.000449105	0.578069
cg02464563	17	53417304	VEZF1	N_Shelf	0.976034	0.974812	-0.000848949	0.33057	0.974789	0.975057	0.000493479	0.574546
cg01016694	1	150005945	OAZ3;OAZ3	S_Shelf	0.966327	0.963676	-0.00143375	0.330573	0.962659	0.963054	0.00132329	0.40397
cg27614120	8	67688403	MYBL1;MYBL1	Island	0.106283	0.104072	-0.00221639	0.330574	0.111022	0.107732	-0.00466669	0.0536842
cg22829799	7	2080220	MAD1L1;MAD1L1;MAD1L1	N_Shelf	0.904866	0.906041	-0.00164509	0.330574	0.896346	0.900692	0.00128987	0.477995
cg11250773	13	24644007	FAM123A;FAM123A	Island	0.00683126	0.00706281	0.000207528	0.330575	0.00699869	0.00653723	-0.000424932	0.0202616
cg07867367	11	72764582	RELT;RELT	N_Shore	0.293406	0.291355	-0.00225604	0.330575	0.283486	0.280398	-0.00344439	0.135148
cg16564156	15	63325017	NA	NA	0.937222	0.93649	-0.00140633	0.330577	0.935542	0.936457	0.000689378	0.654764
cg12960126	3	125235194	NA	Island	0.00404421	0.00372547	-0.000180775	0.330578	0.00430545	0.00366292	-0.000437152	0.111145
cg25926767	6	166776084	RPS6KA2;RPS6KA2	NA	0.339545	0.341029	0.00697727	0.330581	0.374275	0.36421	-0.00192976	0.792229
cg00289429	6	33238896	COL11A2;COL11A2;COL11A2	S_Shore	0.909423	0.909777	-0.00155351	0.330583	0.905933	0.904977	-0.00288172	0.0920722
cg26568372	11	119121402	NA	S_Shelf	0.940762	0.938948	-0.00129978	0.330588	0.938883	0.938512	-0.000257414	0.848794
cg14116764	14	32472977	NA	Island	0.00910295	0.00888741	-0.000231819	0.330588	0.0111972	0.0103098	-0.000679671	0.0259293
cg24419436	12	110558541	NA	NA	0.745833	0.747763	-0.00407368	0.330594	0.719196	0.722499	-0.00314755	0.465355
cg02096916	13	46250462	ESD	NA	0.944311	0.942386	-0.00143008	0.330594	0.941226	0.940575	-0.000555009	0.706482
cg20495645	20	8061630	PLCB1;PLCB1	S_Shore	0.00749059	0.00728383	-0.000190031	0.330594	0.00789285	0.00740933	-0.000425515	0.0478337
cg26738530	10	82106345	DYDC2;DYDC1	Island	0.00679281	0.00716939	0.000181583	0.330595	0.00707777	0.00712145	-2.76293e-05	0.877057
cg10319904	3	195203741	NA	Island	0.00474215	0.00462695	-0.000106967	0.330596	0.00486639	0.00454193	-0.000248584	0.0203198
cg07913430	12	52679524	HOXC9	N_Shore	0.0216209	0.0212369	-0.000635893	0.330599	0.0233047	0.0205077	-0.00273254	0.000135475
cg15833729	12	6450653	VAMP1;VAMP1;VAMP1	Island	0.0546476	0.0549259	0.000924476	0.330601	0.0569769	0.0544609	-0.00151225	0.121957
cg19373649	19	1352310	GAMT;GAMT	Island	0.00796161	0.00830081	0.000171234	0.330601	0.00825436	0.00818905	-0.000208884	0.239885
cg16458671	2	96143505	ADRA2B;ADRA2B	N_Shore	0.935124	0.935776	-0.00128261	0.330603	0.930046	0.932681	0.00069513	0.614659
cg14823287	16	23101349	SCNN1G	Island	0.00543952	0.00504857	-0.000200359	0.330604	0.00597133	0.00513723	-0.000617413	0.105458
cg09751728	12	131365454	GALNT9;LOC100130238	Island	0.793164	0.79713	0.00219612	0.330609	0.788735	0.794273	0.00384268	0.0986431
cg19820994	17	37477906	NA	Island	0.0928004	0.0924766	0.0020921	0.330609	0.107836	0.107198	0.00215328	0.357931
cg10268345	1	3649562	KIAA0495	N_Shelf	0.901124	0.901388	-0.00185224	0.330609	0.885534	0.888253	-0.000100354	0.964225
cg19585312	17	63886297	ARSG	NA	0.263329	0.261078	-0.00319231	0.330611	0.262472	0.265206	0.000542728	0.863881
cg18255426	11	46804888	CKAP5;CKAP5	NA	0.016892	0.015597	-0.000855312	0.330611	0.0182987	0.0154907	-0.00217662	0.0128738
cg00689868	21	45873878	NA	N_Shelf	0.975358	0.976113	0.000404629	0.330611	0.975122	0.976141	0.00103597	0.0101817
cg13971376	17	71815799	QRICH2	Island	0.963021	0.960082	-0.00238554	0.330611	0.961803	0.959817	-0.00158577	0.538779
cg04123496	9	35101424	KIAA1539	Island	0.0309449	0.0320232	0.000770163	0.330614	0.0330932	0.0319537	-0.00107554	0.208025
cg08272572	1	225033830	NA	NA	0.962348	0.962304	-0.000731134	0.330614	0.962142	0.962494	-0.000450949	0.509267
cg06373377	21	43664796	SIK1	Island	0.842211	0.848975	0.00256138	0.330614	0.831926	0.841258	0.00641578	0.0217244
cg13362313	19	12641830	C19orf56;MORG1;MORG1;MORG1	Island	0.0050469	0.00497087	-0.000121104	0.330615	0.0053924	0.00508178	-0.000281792	0.0428886
cg15085635	3	28592858	NA	Island	0.00479934	0.00438475	-0.000208289	0.330619	0.00514565	0.00432602	-0.000588985	0.0845971
cg11205552	11	69335530	FGF3	S_Shore	0.798354	0.800678	0.00265906	0.330622	0.79782	0.805364	0.00821135	0.00332778
cg02822257	8	136315049	LOC286094	NA	0.93085	0.928677	-0.00181566	0.330626	0.926376	0.928506	0.00254976	0.210971
cg15165676	3	47819659	DHX30;DHX30;DHX30;DHX30	Island	0.0149658	0.0146731	-0.000339457	0.330628	0.0152114	0.014067	-0.000785903	0.0217624
cg14100131	5	169442659	DOCK2	NA	0.91915	0.92059	-0.00173467	0.33064	0.910485	0.911109	-0.00260878	0.176127
cg27600938	20	17610212	RRBP1;RRBP1	Island	0.0353366	0.0353336	0.000641169	0.330641	0.041084	0.0399236	-0.000354325	0.672406
cg07355926	1	66990678	TCTEX1D1	Island	0.0567686	0.0573747	0.000787334	0.330642	0.0577087	0.0576726	0.000930965	0.223694
cg10468340	14	99694780	DEGS2	N_Shore	0.40079	0.415994	0.00817134	0.330642	0.396691	0.418013	0.0119683	0.182978
cg06890761	1	33588273	PHC2;PHC2	Island	0.019003	0.0197518	0.000346905	0.330643	0.0193162	0.0195541	8.63056e-05	0.810105
cg23839891	5	114947399	TMED7-TICAM2;TICAM2;TMED7-TICAM2	NA	0.952591	0.9543	0.00133995	0.330656	0.952301	0.95264	0.000190419	0.894483
cg25350198	5	136864277	SPOCK1	S_Shore	0.946034	0.948107	0.00122599	0.330656	0.94704	0.948216	0.000427112	0.653592
cg14109388	16	30877292	SETD1A	Island	0.0390033	0.0388663	-0.000852255	0.330658	0.0410738	0.0384361	-0.00271162	0.00376505
cg27452117	17	179838	RPH3AL	NA	0.350867	0.353335	0.007669	0.330659	0.384599	0.382867	0.00609732	0.436958
cg21252355	3	187309205	ETV5	Island	0.0139869	0.0148369	0.000478195	0.33066	0.0151883	0.0143812	-0.000970273	0.0414738
cg15188688	19	11531239	ELOF1	Island	0.00331391	0.00289644	-0.000193674	0.330665	0.00344451	0.00290083	-0.000307152	0.201211
cg19920283	7	4033009	SDK1	NA	0.982508	0.983523	0.000536701	0.330666	0.980407	0.982807	0.00206466	0.00088897
cg22599236	17	46599615	NME2;NME2;NME2;NME1-NME2;NME2	Island	0.00891852	0.00759705	-0.00112299	0.330666	0.00944136	0.00740068	-0.00241522	0.0416643
cg14605021	3	127751238	C3orf22	NA	0.903427	0.901777	-0.00226501	0.330677	0.898105	0.901502	0.00396927	0.0823779
cg12439852	10	101108936	CNNM1	NA	0.953669	0.952119	-0.000942427	0.33068	0.951708	0.952729	0.00133775	0.170169
cg27513684	11	1321984	NA	NA	0.804678	0.807808	0.00185456	0.330681	0.80429	0.804355	0.000553992	0.760216
cg06074994	7	130442345	FLJ43663;FLJ43663	Island	0.00851679	0.00836964	-0.000176241	0.33069	0.00903083	0.00850025	-0.000541973	0.00333136
cg06755341	18	74658296	NA	Island	0.926893	0.927206	-0.00143726	0.330693	0.926747	0.927821	0.000910384	0.552062
cg24586554	12	55106100	TIMELESS	NA	0.00522213	0.00510145	-0.000203183	0.330695	0.00572441	0.00500538	-0.000693276	0.000779651
cg19002180	6	106163360	NA	NA	0.967326	0.966426	-0.000729399	0.330712	0.965426	0.96624	0.000636876	0.42977
cg14922545	19	54685677	RPL13AP5;SNORD35A;SNORD33;SNORD34;RPL13A	S_Shelf	0.978585	0.979166	0.000843835	0.330715	0.978763	0.980275	0.00166822	0.0119783
cg01911386	19	51189931	CCDC61	NA	0.0526574	0.0550471	0.0013283	0.330716	0.0544348	0.0552156	0.000393563	0.768434
cg13212283	4	141062352	MAML3	NA	0.836945	0.839516	-0.00403032	0.330716	NA	NA	NA	NA
cg06224721	4	1706807	TACC3	Island	0.977901	0.977942	-0.000556003	0.330719	0.977043	0.977293	-0.000290393	0.630581
cg03564700	14	20994233	NA	Island	0.0108754	0.0105792	-0.000270479	0.330725	0.0112268	0.0105014	-0.000607144	0.0356635
cg08423879	7	65947258	LOC729156	Island	0.00954782	0.00933698	-0.00018752	0.330726	0.0093961	0.00938947	5.26946e-05	0.796093
cg00966078	2	71767349	DYSF;DYSF;DYSF;DYSF;DYSF;DYSF;DYSF;DYSF;DYSF;DYSF;DYSF;DYSF;DYSF;DYSF	NA	0.919319	0.921742	0.0018697	0.330728	0.921184	0.924023	0.00145117	0.410317
cg13365284	7	127594857	NA	Island	0.0141191	0.0137687	-0.000440115	0.330732	0.0152412	0.0137983	-0.00135798	0.00699346
cg00881370	6	33755804	ITPR3	NA	0.697401	0.701008	0.00296399	0.330732	0.701083	0.702916	0.00137441	0.656971
cg27078140	7	72623035	TBL2	Island	0.970686	0.971635	0.000516539	0.330735	0.970882	0.971231	5.53087e-06	0.991789
cg22708630	8	22114678	BMP1;BMP1;BMP1	NA	0.933611	0.932323	-0.00128376	0.330735	0.932539	0.931847	-0.000977906	0.455555
cg11017535	1	9349892	SPSB1	N_Shore	0.962003	0.961119	-0.000961782	0.330736	0.960092	0.960179	0.00052656	0.593514
cg10994693	17	78247624	RAB40B	N_Shore	0.94709	0.945367	-0.00134233	0.330737	0.945631	0.946617	0.0011563	0.395496
cg02692893	7	73505884	GTF2IRD1;GTF2IRD1	Island	0.00962157	0.00987224	0.000171553	0.330737	0.00972852	0.00987109	0.000231542	0.234649
cg21793857	4	90579920	NA	NA	0.965987	0.96559	-0.000786141	0.330742	0.965341	0.96491	-0.000927733	0.222067
cg17649599	17	74640141	HRNBP3	S_Shore	0.818056	0.821492	-0.00301582	0.330744	0.800434	0.803258	-0.00400615	0.204099
cg11181693	12	27067109	MED21	Island	0.0245673	0.026677	0.000893971	0.330751	0.0256121	0.0264068	-7.48345e-05	0.933057
cg13760546	18	12244120	CIDEA;CIDEA	N_Shore	0.0357738	0.0365461	0.000803963	0.330755	0.0449063	0.044055	-0.000452237	0.667673
cg23243474	12	74010284	CAPS2	Island	0.00737999	0.00716347	-0.000169542	0.330756	0.00758716	0.0070246	-0.000292057	0.0871646
cg14427694	8	103617321	NA	NA	0.788418	0.791711	-0.00395378	0.330762	0.761849	0.767964	-0.00193512	0.649848
cg27030336	14	57836123	ARID4A;ARID4A;ARID4A	Island	0.0363919	0.0389438	0.00134556	0.330765	0.0384185	0.0391365	-0.00118448	0.433523
cg10583664	17	78134838	FOXK2	Island	0.977807	0.979186	0.000680881	0.330766	0.976199	0.978667	0.00148473	0.0498412
cg00454862	12	107759161	SSH1;SSH1	NA	0.439075	0.428583	-0.00609928	0.330769	0.457828	0.444855	-0.00713985	0.281125
cg03388043	10	106004286	GSTO1	N_Shore	0.00824504	0.00805098	-0.000345772	0.330771	0.00905429	0.00811858	-0.00107148	0.00305715
cg19139832	8	104348125	NA	NA	0.955581	0.956839	0.000882905	0.330772	0.955062	0.954994	-0.000497367	0.592199
cg12649232	11	107497365	ACAT1	Island	0.011264	0.0104694	-0.000373194	0.330775	0.012288	0.0109413	-0.000911623	0.0967636
cg02706273	2	71148669	NAGK	Island	0.0230394	0.0236923	0.000387424	0.330776	0.0241809	0.0239679	-0.000364935	0.387559
cg05922972	6	169804548	WDR27	Island	0.981122	0.980341	-0.000609958	0.330783	0.979651	0.980303	0.000761456	0.235766
cg23169584	12	55368871	PTGES3	S_Shore	0.00921064	0.00970277	0.00031274	0.330785	0.00975566	0.00974709	1.46718e-05	0.961435
cg13497506	6	10519190	TFAP2A;TFAP2A;TFAP2A	N_Shore	0.00923573	0.00903982	-0.000201757	0.330787	0.00966293	0.00918329	-0.000368717	0.109702
cg00334063	19	56019289	KLK1	N_Shelf	0.927732	0.926224	-0.00150452	0.330788	0.922081	0.925666	0.00308348	0.0569007
cg12387009	2	206233926	NA	NA	0.762132	0.766976	-0.00468698	0.330788	0.727125	0.736577	-0.00182902	0.716631
cg09305161	11	67163700	TBX10	NA	0.824243	0.831876	0.00207591	0.330795	0.816465	0.823483	0.00411495	0.0569689
cg02917889	7	2934932	CARD11	Island	0.925367	0.926221	-0.00184663	0.330796	0.919267	0.920404	-0.0012559	0.533601
cg07055504	16	28765337	TUFM	Island	0.0340533	0.0334894	0.000689582	0.3308	0.0337575	0.0337117	0.001076	0.128357
cg27299484	15	47805190	NA	NA	0.0077402	0.00772195	-0.000214668	0.330803	0.00805372	0.00769926	-0.000408564	0.0746163
cg22196218	11	63775603	PLCB3	Island	0.00358542	0.00329036	-0.000167065	0.330803	0.00396206	0.00333501	-0.000447229	0.148202
cg13934629	11	1438101	BRSK2	Island	0.941288	0.942422	0.00118409	0.330803	0.936794	0.939958	0.00375182	0.0118419
cg02329193	8	38207658	DDHD2;DDHD2;DDHD2	N_Shore	0.00651082	0.00630695	-0.000174347	0.330805	0.0066976	0.00623036	-0.00036988	0.0404793
cg21348586	15	60304258	NA	S_Shore	0.964807	0.963546	-0.000908183	0.330807	0.963376	0.96306	0.000296636	0.758608
cg10844760	3	52497286	NISCH	Island	0.972294	0.973201	0.000691873	0.330808	0.971489	0.973492	0.00136257	0.0808965
cg20445245	11	117522013	SCN4B;SCN4B;SCN4B;SCN4B	Island	0.0386216	0.037091	-0.000887512	0.330809	0.0404185	0.0372419	-0.00167693	0.087919
cg08763126	19	50103642	APOE	Island	0.942749	0.94331	-0.00100181	0.33081	0.941495	0.942678	0.000347025	0.740378
cg04697953	15	72476058	NA	NA	0.223634	0.226601	0.00537326	0.330829	0.253207	0.250418	0.00194287	0.719879
cg20713712	14	37141144	NA	S_Shelf	0.151377	0.149763	0.00343551	0.330835	0.178319	0.169775	-0.0029865	0.422594
cg18709166	17	38082501	PLEKHH3;PLEKHH3	S_Shore	0.0126372	0.0130012	0.0002304	0.330836	0.0127133	0.0127721	-0.000175178	0.452632
cg23549179	12	24059467	SOX5	NA	0.920669	0.922568	0.001095	0.330838	0.923434	0.92438	0.000540335	0.64361
cg01779740	15	34680460	C15orf41	NA	0.938978	0.935913	-0.00190546	0.330846	0.938576	0.935508	-0.00229299	0.262788
cg08521989	15	53276833	RSL24D1	S_Shore	0.0834107	0.0784102	-0.00167798	0.330848	0.0854365	0.0784222	-0.0046766	0.00749569
cg07350470	11	129803892	ADAMTS8	S_Shore	0.00701004	0.00647856	-0.000238101	0.330852	0.00769806	0.00680189	-0.000583862	0.136717
cg01642564	19	17198867	OCEL1	Island	0.00725555	0.00696157	-0.000201207	0.330856	0.00727672	0.00709538	-3.2557e-05	0.874885
cg02499614	11	2677927	KCNQ1OT1;KCNQ1;KCNQ1	Island	0.505929	0.509662	0.00236072	0.330864	0.503939	0.498495	-0.00622149	0.00673298
cg01949455	1	827399	NA	N_Shelf	0.913026	0.916153	0.00141792	0.330866	0.910583	0.914241	0.00196193	0.178976
cg07719172	2	5753562	SOX11;SOX11	Island	0.0168899	0.0177149	0.000295983	0.330866	0.0172101	0.017567	-6.92036e-05	0.817688
cg00856157	11	85054118	CREBZF;CREBZF;CREBZF;CREBZF;CREBZF	S_Shore	0.0378116	0.0360397	-0.00108827	0.330867	0.0423136	0.0380376	-0.0032526	0.00927743
cg04096653	2	74123794	NA	NA	0.976366	0.97523	-0.000692765	0.330869	0.974815	0.975115	0.000632261	0.334917
cg12970662	16	1307561	UBE2I;UBE2I;UBE2I;UBE2I	N_Shore	0.936063	0.936713	0.000897047	0.330871	0.935613	0.936024	0.000130903	0.885849
cg06643102	1	50668839	NA	S_Shelf	0.0386338	0.0390884	0.000668807	0.330873	0.0417081	0.0411523	-0.000264732	0.723607
cg00909062	14	103853947	NA	NA	0.860854	0.858805	-0.0048683	0.330875	0.850847	0.850999	-0.00254736	0.60524
cg00211086	10	59702671	CISD1	S_Shelf	0.976196	0.975801	-0.000449093	0.330879	0.975776	0.975919	-3.28606e-05	0.944759
cg00901741	2	173129353	PDK1	Island	0.0137309	0.0137279	-0.000264819	0.330881	0.0133131	0.0132858	-0.00015312	0.576254
cg23193831	16	84928864	LOC732275	NA	0.919267	0.9227	0.00182239	0.330891	0.912338	0.91688	0.00254908	0.225607
cg10525105	17	42672261	NA	NA	0.933747	0.935759	0.00120167	0.330894	0.93383	0.935979	0.00130311	0.252589
cg13389684	11	2908619	PHLDA2	S_Shore	0.0553623	0.0563323	0.00102907	0.330899	0.0553275	0.0561759	0.00258022	0.0194157
cg17527393	21	44634936	TRPM2	N_Shore	0.979738	0.978587	-0.00108469	0.330899	0.978217	0.97799	-0.000273105	0.802065
cg23563438	17	41018408	NA	Island	0.00916691	0.0098009	0.000236817	0.3309	0.00941517	0.00964996	-1.71797e-05	0.943577
cg06920399	12	105025378	NUAK1	NA	0.937382	0.93924	0.000832007	0.330905	0.936373	0.936847	-0.00046726	0.595764
cg17576979	11	117205314	FXYD2	NA	0.849459	0.850629	-0.0027999	0.330923	0.836107	0.841372	0.00230039	0.446378
cg24382712	8	634861	ERICH1	NA	0.980315	0.979608	-0.000939685	0.330924	0.97944	0.978772	-0.000886644	0.436149
cg13632655	14	78815332	NRXN3;NRXN3;NRXN3	Island	0.00985963	0.0104842	0.000255496	0.330927	0.0100963	0.00991137	-0.000350915	0.172444
cg08763433	4	68511696	TMPRSS11A;TMPRSS11A	NA	0.828843	0.831947	-0.00384759	0.330931	0.795017	0.803405	3.94141e-06	0.999204
cg13240385	10	11837556	ECHDC3	NA	0.967956	0.968463	-0.000692235	0.330933	0.966226	0.967329	6.42904e-05	0.928591
cg01736164	1	233393715	NA	S_Shelf	0.980488	0.979732	-0.000568754	0.330935	0.97913	0.979386	0.000335786	0.576377
cg19134347	17	44147917	NA	N_Shelf	0.196092	0.208242	0.00795219	0.330942	0.224517	0.208893	-0.0170724	0.0267303
cg12482809	19	54280212	SNRNP70	Island	0.00464047	0.0038886	-0.000344653	0.330944	0.00478953	0.00406691	-0.000480941	0.160746
cg00931925	6	139498842	HECA	S_Shore	0.00849457	0.00838521	-0.000176257	0.330944	0.00859268	0.00849055	-9.8317e-05	0.617968
cg05942562	10	12251516	SEC61A2;SEC61A2;NUDT5;SEC61A2	NA	0.967101	0.9666	-0.000587045	0.330944	0.966258	0.967617	0.00116563	0.0531115
cg21214758	2	223493684	ACSL3;ACSL3	NA	0.969059	0.967745	-0.000938762	0.330946	0.967965	0.968016	0.00039712	0.652686
cg20972214	11	133598707	VPS26B;NCAPD3	N_Shore	0.00459347	0.0045521	-0.000102316	0.330949	0.0045899	0.00443675	-0.000103132	0.352634
cg24687232	17	45556663	SAMD14	NA	0.969035	0.968247	-0.000798165	0.330962	0.967122	0.968097	0.000782258	0.381603
cg26586920	1	66771072	SGIP1	N_Shore	0.289829	0.292005	0.00417295	0.330972	0.315507	0.312077	0.00116241	0.779844
cg03701759	8	2780984	CSMD1	NA	0.968479	0.969764	0.000560055	0.330973	0.966842	0.968477	0.0014381	0.0122474
cg14631690	15	39996494	EHD4	N_Shelf	0.517531	0.506466	-0.00623377	0.330974	0.536338	0.514961	-0.0141931	0.0261901
cg25644649	10	120830492	EIF3A	S_Shore	0.0134063	0.0131339	-0.000283204	0.330975	0.0143398	0.0134386	-0.000606589	0.0425054
cg13323047	2	113260765	IL1A	NA	0.919043	0.916998	-0.00212682	0.330979	0.919282	0.916497	-0.00324931	0.148336
cg15362957	16	24913263	ARHGAP17;ARHGAP17	NA	0.797991	0.801957	-0.00417417	0.330981	0.761857	0.771657	-0.000466611	0.91475
cg03724990	7	10979900	PHF14;PHF14	N_Shore	0.0268037	0.0253798	-0.000585137	0.330981	0.0282287	0.0261427	-0.00123467	0.110888
cg04298857	7	136914098	DGKI	NA	0.963822	0.96251	-0.0011751	0.330983	0.963024	0.962939	0.000157093	0.896743
cg04636841	16	2065876	TSC2;TSC2;TSC2	Island	0.952357	0.952319	-0.000802061	0.330983	0.950512	0.951372	-0.000291015	0.730405
cg01934797	3	4697338	ITPR1;ITPR1;ITPR1	NA	0.952878	0.95414	0.000881196	0.330984	0.952641	0.954069	0.000251073	0.767801
cg15765694	10	105146417	PDCD11;USMG5;PDCD11	Island	0.0114302	0.0114925	-0.00025413	0.330987	0.0121805	0.0116066	-0.000808243	0.00517098
cg12310673	6	168133737	NA	Island	0.985549	0.986402	0.000337423	0.330989	0.985138	0.98605	0.000468094	0.354893
cg00661753	11	2458757	KCNQ1;KCNQ1	NA	0.0202034	0.0194877	-0.000631565	0.33099	0.0209386	0.0204278	0.000161701	0.81329
cg14415733	7	7647541	RPA3	S_Shore	0.0596926	0.0617143	0.00108831	0.33099	0.0609319	0.0619336	0.00121992	0.247666
cg05696950	6	43763577	MRPS18A	Island	0.0101532	0.00959472	-0.000372214	0.330991	0.0111272	0.00980193	-0.000988778	0.0761456
cg23889607	6	30433769	NA	NA	0.0542972	0.0529244	-0.000916992	0.330991	0.0590166	0.0565992	-0.00181318	0.0593111
cg27028760	6	31696829	BAT2	Island	0.0086673	0.00960935	0.00090048	0.330997	0.0109316	0.00956165	-0.00119188	0.00948208
cg22864416	2	238308838	LRRFIP1;LRRFIP1;LRRFIP1;LRRFIP1;LRRFIP1	Island	0.779679	0.787255	0.00454912	0.331	0.784579	0.789284	0.00294635	0.521632
cg27576785	15	53820898	PRTG	N_Shore	0.44035	0.430339	-0.00839286	0.331001	0.443334	0.436525	-0.00601583	0.458849
cg01943851	22	22653221	DDT;GSTT2	S_Shore	0.934417	0.937199	0.00157241	0.331005	0.935845	0.938766	0.00245444	0.145522
cg01990611	1	243065468	FAM36A;FAM36A	Island	0.0169046	0.0173292	0.00027456	0.331005	0.017259	0.0171845	-0.000102198	0.703695
cg21142158	11	123390905	OR10G4	NA	0.936933	0.93707	-0.00104534	0.331011	0.934397	0.935419	0.000226147	0.830221
cg18235457	4	156349212	NPY2R	Island	0.0154185	0.0153694	-0.000233268	0.331018	0.0158419	0.0157127	-1.52636e-05	0.949565
cg13530946	9	139834883	EHMT1	S_Shore	0.952472	0.954217	0.00142144	0.331018	0.951994	0.953714	0.00132776	0.349003
cg22642495	1	196148163	LHX9	Island	0.00609279	0.0054777	-0.000253293	0.33102	0.00646753	0.00565181	-0.000376192	0.346597
cg04958124	12	53050638	ZNF385A;ZNF385A;ZNF385A	Island	0.819292	0.819162	-0.00391495	0.331024	0.815597	0.806762	-0.0121737	0.00341783
cg24027853	17	7269309	C17orf74	NA	0.881356	0.884884	0.00242559	0.331026	0.873609	0.875734	0.00287585	0.252515
cg13691824	17	39438832	PYY;NAGS	Island	0.00557172	0.00510306	-0.000208266	0.331027	0.0058854	0.00522582	-0.000364793	0.306012
cg25577202	10	27835814	RAB18	S_Shelf	0.889057	0.89164	-0.002649	0.331031	0.867133	0.867157	-0.00555612	0.0667896
cg01875775	18	70274938	FAM69C	Island	0.0132346	0.0122367	-0.000396907	0.331032	0.0137605	0.0121566	-0.00104952	0.0732292
cg25016364	5	148717672	PCYOX1L	Island	0.0054648	0.00527595	-0.0001874	0.331032	0.00616541	0.00575832	-0.000313188	0.129303
cg08051575	8	95289759	CDH17;CDH17	NA	0.973779	0.974576	0.000421337	0.331034	0.973922	0.97381	-0.00026512	0.567108
cg22082329	15	74245334	C15orf27	NA	0.980235	0.979914	-0.000419734	0.331037	0.979502	0.97972	8.21755e-05	0.850924
cg26333822	6	158914395	TMEM181	NA	0.868832	0.871686	0.00172213	0.33106	0.873089	0.872119	-3.87534e-05	0.978736
cg13262687	3	52780147	NEK4	Island	0.0059013	0.00577627	-0.000173489	0.331061	0.00608173	0.00580992	-0.000264121	0.162575
cg10877187	12	47637419	ARF3;ARF3	Island	0.0200059	0.0208004	0.000367548	0.331065	0.020841	0.020443	-0.000435032	0.224706
cg09322259	5	170611310	RANBP17	NA	0.96898	0.968846	-0.00095375	0.331065	0.966058	0.968162	0.000989963	0.306442
cg13551141	17	4283243	SPNS3	NA	0.914401	0.918134	0.00157546	0.331068	0.909523	0.913025	0.00122725	0.46335
cg26418160	20	33705242	CPNE1;CPNE1;CPNE1;CPNE1;CPNE1;RBM12;CPNE1;CPNE1;RBM12;CPNE1;CPNE1	NA	0.98187	0.981105	-0.000497894	0.331069	0.980919	0.981207	0.000360378	0.489265
cg25675673	7	98993947	ZNF655;ZNF655;ZNF655;ZNF655;ZNF655;ZNF655;ZNF655;ZNF655	Island	0.0170315	0.0174907	0.000262293	0.33107	0.017772	0.0175309	-0.000153225	0.592163
cg24899209	1	120962423	LOC647121	Island	0.0261313	0.026415	0.000436874	0.331071	0.0286607	0.0287409	0.000242197	0.644976
cg15150979	6	107066863	AIM1;AIM1	Island	0.0277946	0.0288814	0.00047365	0.331071	0.0291927	0.0286198	-0.000491863	0.305906
cg00210133	8	54330617	NA	S_Shelf	0.978282	0.977602	-0.000518487	0.331074	0.977168	0.977574	0.000509732	0.379416
cg05133437	12	131611241	FBRSL1	N_Shore	0.789089	0.792554	-0.00390018	0.331075	0.762297	0.765056	-0.00375338	0.385095
cg15921773	2	241023392	GPC1	Island	0.00651361	0.00684665	0.000176632	0.331077	0.00680471	0.00666071	-0.000160029	0.364277
cg11715943	19	17362257	NA	N_Shore	0.0258426	0.0238776	-0.000748704	0.331086	0.0283551	0.0249055	-0.00224173	0.0124193
cg20883723	3	69086826	NA	NA	0.00518153	0.00507848	-0.000198662	0.331089	0.00597268	0.00527845	-0.000642816	0.00253466
cg02115050	1	112866043	NA	NA	0.982522	0.981725	-0.000803753	0.33109	0.982098	0.981484	-0.000538639	0.530381
cg22989995	10	103103695	BTRC;BTRC	Island	0.0125791	0.0135091	0.000408292	0.33109	0.0137269	0.012952	-0.000888393	0.0301978
cg02507175	5	79986690	MSH3;DHFR	S_Shore	0.0506463	0.0516403	0.000916633	0.331093	0.0533269	0.052225	0.000560821	0.566287
cg11531932	19	18312326	PGPEP1	Island	0.00391015	0.00358347	-0.000152988	0.331095	0.00422183	0.00379641	-0.000212623	0.475684
cg17806069	12	109478266	PPTC7	NA	0.772205	0.776355	-0.00414839	0.331096	0.742848	0.749485	-0.00217237	0.617943
cg21580350	8	145091827	PLEC1;PLEC1;MIR661;PLEC1;PLEC1;PLEC1	S_Shore	0.930952	0.93176	-0.00163245	0.331097	0.924268	0.92489	-0.00187903	0.310083
cg11995069	6	32257121	AGER;AGER	NA	0.912816	0.914251	0.00127702	0.331098	0.91004	0.911551	0.000448785	0.739314
cg13710553	1	224684615	NA	NA	0.955335	0.956599	0.000690592	0.331107	0.953704	0.955016	0.000413521	0.588248
cg27381418	22	18484954	RANBP1;TRMT2A;TRMT2A	Island	0.335474	0.333392	-0.00408411	0.331108	0.335456	0.329089	-0.00627441	0.123276
cg22284975	2	176725577	HOXD4	Island	0.0476873	0.0461842	-0.00087834	0.33111	0.0533245	0.0493769	-0.00345041	0.000588867
cg11845071	15	66901371	ANP32A	S_Shore	0.0164581	0.0160545	-0.000429127	0.331111	0.0197517	0.0181053	-0.00113887	0.0401596
cg16671360	1	833444	NA	N_Shore	0.889914	0.894407	0.00199948	0.331112	0.886577	0.887056	-0.000986729	0.639089
cg06823651	8	31045236	WRN	NA	0.944729	0.942247	-0.00160635	0.331117	0.942318	0.942755	0.000855514	0.62238
cg15331834	15	89025047	NA	NA	0.81358	0.815551	-0.00305928	0.331119	0.795139	0.793618	-0.00675973	0.0379173
cg00211738	12	131610124	FBRSL1	N_Shelf	0.953638	0.954019	-0.00132083	0.331122	0.948067	0.952462	0.00300216	0.0657635
cg05142373	4	4463089	D4S234E;D4S234E	NA	0.949064	0.950114	0.000773817	0.331123	0.948719	0.950028	0.00104734	0.194453
cg17889402	7	136678982	PTN;PTN	NA	0.0265788	0.0260957	-0.000683285	0.331123	0.0260215	0.0249163	-0.000992113	0.142031
cg10810804	7	37265389	ELMO1	NA	0.841523	0.842394	-0.00176736	0.331124	0.835538	0.835774	-0.00163411	0.425863
cg05988143	6	134254176	TCF21;TCF21	N_Shore	0.0118324	0.0113401	-0.000355422	0.331125	0.0117034	0.0106553	-0.000656654	0.0338118
cg26874464	9	98937537	NA	NA	0.00467341	0.00463943	-0.000123941	0.331126	0.00499447	0.0048382	-0.000172707	0.191308
cg02785792	4	4007370	LOC348926	N_Shore	0.0098472	0.00966817	-0.00022254	0.331127	0.0101267	0.00970408	-0.000340906	0.171291
cg01139627	11	67097351	NA	NA	0.950438	0.951596	0.000878859	0.331128	0.947108	0.949061	0.00197317	0.0290763
cg23660755	12	50871962	KRT80;KRT80;KRT80;KRT80	NA	0.641022	0.641434	-0.00348648	0.331129	0.62232	0.621201	-0.00618611	0.101436
cg25084027	11	74914566	GDPD5	Island	0.013783	0.014538	0.000266534	0.331131	0.0140956	0.0140914	-0.000261867	0.344037
cg04444936	11	2516456	KCNQ1;KCNQ1	NA	0.961088	0.959877	-0.000849996	0.331136	0.959722	0.960576	0.0009982	0.223259
cg20790056	8	42411489	SLC20A2	N_Shore	0.9703	0.971174	0.000515052	0.331137	0.969704	0.970948	0.000996019	0.0836196
cg26060569	4	139193818	NA	NA	0.823886	0.822349	-0.00308813	0.331137	0.817344	0.815963	-0.00306901	0.351455
cg20289346	5	178271959	ZFP2	NA	0.961417	0.961764	0.000915135	0.331138	0.960431	0.961338	0.00121683	0.213231
cg23837799	10	112247490	DUSP5	Island	0.0651918	0.063894	-0.00141367	0.331141	0.0655454	0.0639815	-0.00205416	0.157865
cg18323993	12	121473043	CLIP1;CLIP1;CLIP1;CLIP1	S_Shore	0.00858827	0.00896219	0.000173823	0.331144	0.00869419	0.008762	-5.96877e-05	0.729557
cg16754857	8	142333254	NA	Island	0.965947	0.965325	-0.000898091	0.331147	0.965123	0.965418	0.000144698	0.868447
cg26126740	15	88577877	CIB1;C15orf58	Island	0.0222184	0.0227533	0.000427422	0.331147	0.0222605	0.0223858	0.000231005	0.600589
cg13823003	12	90892905	NA	NA	0.976283	0.975414	-0.00063524	0.331148	0.975228	0.975228	0.000173117	0.79605
cg17619347	1	11663596	MAD2L2;MAD2L2	Island	0.00387188	0.00349898	-0.00019772	0.331149	0.00506423	0.00434227	-0.000329304	0.472028
cg04842828	11	73882623	LIPT2	S_Shore	0.0106709	0.0104651	-0.00023026	0.33115	0.0103804	0.0102779	-1.98305e-05	0.929118
cg04734587	16	56133851	GPR114	NA	0.340774	0.342765	0.00680462	0.331158	0.376249	0.364727	-0.0034428	0.612887
cg26529094	10	106754572	SORCS3	NA	0.938904	0.937792	-0.00102048	0.331158	0.937663	0.936838	-0.00139736	0.183916
cg22513691	7	322747	FAM20C	S_Shore	0.953019	0.950632	-0.00158876	0.331159	0.950216	0.949109	-7.59206e-05	0.967024
cg27417717	6	83016459	NA	S_Shore	0.907181	0.906172	-0.00213659	0.331166	0.897739	0.899498	0.000855824	0.7143
cg09459529	6	31605536	MCCD1	NA	0.845089	0.846247	-0.00227232	0.33117	0.831302	0.834604	0.00176466	0.578575
cg13221086	2	169929019	NA	Island	0.0054792	0.00532391	-0.000196854	0.33117	0.00595769	0.0053689	-0.00044165	0.023036
cg09732282	10	122543004	NA	NA	0.882901	0.881939	-0.00149691	0.331174	0.882808	0.8827	0.00142458	0.339262
cg10766174	1	1861683	NA	N_Shelf	0.881541	0.883425	0.00151815	0.331174	0.882099	0.882919	0.00031518	0.833757
cg07375964	4	140576939	NA	Island	0.935426	0.931966	-0.00216282	0.331188	0.930223	0.928589	0.000531398	0.821101
cg07952040	22	45460924	CERK	S_Shore	0.244576	0.24047	0.00679069	0.331188	0.285024	0.262287	-0.00774592	0.269251
cg05908248	1	63561012	FOXD3	Island	0.00751988	0.00709598	-0.00022559	0.331191	0.00817815	0.00713659	-0.000836853	0.039282
cg04552799	20	56992804	TH1L	S_Shelf	0.582127	0.581558	-0.00246737	0.331195	0.574421	0.570256	-0.00776549	0.00504218
cg02412969	9	123501993	DAB2IP	Island	0.0075286	0.00739891	-0.000170239	0.331207	0.00767992	0.00730829	-0.000321294	0.0870006
cg26132298	14	99328914	EML1;EML1	Island	0.0884545	0.087617	-0.0015392	0.331208	0.089359	0.0889503	-0.000386701	0.804363
cg11838688	3	191522944	CLDN1	Island	0.00406291	0.00370843	-0.000170997	0.331212	0.00438194	0.00381601	-0.000351748	0.236895
cg25530601	17	3459635	SHPK;TRPV1	NA	0.912375	0.914459	0.00144141	0.331216	0.906504	0.909401	0.00295842	0.0569306
cg06561646	6	28889573	NA	N_Shore	0.200697	0.204177	0.00378861	0.331219	0.20917	0.211383	0.00359552	0.372474
cg14957904	7	38306628	NA	NA	0.0558446	0.0561958	0.00179916	0.331221	0.0618038	0.0566347	-0.00363403	0.0456479
cg11740194	11	67645627	CHKA;CHKA	Island	0.0209457	0.0215458	0.000413829	0.331221	0.0214114	0.0217875	-3.07311e-05	0.944401
cg07604700	19	12779062	RNASEH2A	S_Shore	0.718594	0.722332	-0.00518836	0.331222	0.683276	0.69513	0.00300179	0.580395
cg26048690	19	10402207	PDE4A;PDE4A	N_Shore	0.0787139	0.0800711	0.00193627	0.331225	0.0742931	0.0750702	0.000670145	0.740562
cg17803868	19	47421571	ZNF526	Island	0.979393	0.980462	0.000522991	0.331226	0.979048	0.980396	0.000734376	0.210238
cg15839394	2	242568554	NA	NA	0.968916	0.972934	0.00326836	0.331233	0.970705	0.97363	0.002525	0.312138
cg13433250	10	80208488	NA	NA	0.945011	0.946771	0.000796805	0.331234	0.945124	0.945519	-0.000439577	0.59894
cg02537616	10	133958457	STK32C	NA	0.909344	0.911579	0.00164698	0.331247	0.907615	0.911518	0.0032876	0.0617866
cg23719318	10	132776705	NA	NA	0.970948	0.970292	-0.000745549	0.331249	0.969162	0.970319	0.00106228	0.174176
cg26477593	15	63948647	RAB11A	Island	0.00604762	0.00585072	-0.000171954	0.331251	0.00697578	0.00651347	-0.00022871	0.326649
cg18300589	11	816837	EFCAB4A	N_Shore	0.0154666	0.0156586	0.000660393	0.331253	0.0225613	0.020314	-0.00105794	0.289487
cg10475970	22	18510575	ZDHHC8	Island	0.922271	0.9231	-0.00161623	0.331253	0.91778	0.921076	0.00107985	0.500891
cg25863829	14	100475446	SNORD113-6	NA	0.891761	0.893838	-0.00169807	0.331257	0.885259	0.888944	0.000590784	0.745361
cg06824727	2	236108941	AGAP1;AGAP1	S_Shore	0.636136	0.635994	-0.00679019	0.331257	0.597354	0.607005	-0.000599051	0.931797
cg03498402	6	27705313	NA	N_Shore	0.961845	0.961119	-0.000823332	0.33126	0.960485	0.961287	0.000840398	0.323237
cg02284802	18	72760921	ZNF236	Island	0.977989	0.977923	-0.000399901	0.331261	0.977715	0.978297	0.000382414	0.344902
cg10769011	11	64092309	SLC22A11	Island	0.915679	0.918063	0.00106442	0.331264	0.913837	0.916665	0.00172369	0.118473
ch.1.107099706F	11	121523727	LOC399959;MIRLET7A2	NA	0.967942	0.966276	-0.000971615	0.331266	0.966607	0.965708	-0.000331335	0.735642
cg09705798	1	29934252	NA	NA	0.0334334	0.0313447	-0.00124102	0.331269	0.04195	0.0357105	-0.00431	0.00158483
cg04682088	1	9180620	NA	N_Shore	0.830449	0.828216	-0.00225444	0.331271	0.829327	0.825574	-0.00348406	0.151558
cg17165303	12	54611182	DGKA;DGKA;DGKA;DGKA	N_Shore	0.648458	0.650129	-0.00357749	0.331275	0.616971	0.626166	0.00196801	0.590179
cg10822545	8	995598	NA	NA	0.943029	0.93985	-0.00187169	0.331275	0.939719	0.940755	0.00195713	0.323539
cg24849475	15	99532462	NA	NA	0.795172	0.79641	-0.00421107	0.33128	0.763219	0.762838	-0.00742498	0.11399
cg12746908	16	28792803	SH2B1;SH2B1;SH2B1;SH2B1;SH2B1	NA	0.971172	0.971518	0.000647901	0.331283	0.970542	0.971444	0.00130513	0.0463089
cg21567125	11	66390289	PC;PC;PC	S_Shelf	0.97949	0.980276	0.000342631	0.331288	0.98	0.980133	-0.000143884	0.674334
cg08766812	12	103904301	C12orf45	Island	0.00977976	0.00959851	-0.000249768	0.331296	0.0100663	0.00929738	-0.000707233	0.0107656
cg25490241	2	27739837	SLC4A1AP;SUPT7L;SUPT7L	Island	0.0219578	0.0219007	-0.000478257	0.331306	0.0228943	0.0212654	-0.00152683	0.00205972
cg18832217	4	40910791	APBB2;APBB2;APBB2	Island	0.00440236	0.00409864	-0.000168807	0.331307	0.0048485	0.00414273	-0.000485271	0.129186
cg07138686	10	70256823	STOX1;STOX1;STOX1;STOX1;STOX1	N_Shore	0.00971648	0.00908566	-0.000343894	0.331307	0.0105069	0.00968158	-0.000249605	0.599788
cg27281690	18	27595863	MCART2	NA	0.960268	0.958473	-0.00117385	0.331311	0.958323	0.956867	-0.00113825	0.393379
cg04895166	19	45389637	MAP3K10;MAP3K10	Island	0.00573161	0.00549004	-0.000210729	0.331312	0.00643521	0.00578813	-0.000546732	0.183635
cg04934530	7	128219467	CCDC136;CCDC136	S_Shore	0.734664	0.737651	-0.00351247	0.331312	0.699503	0.70866	0.00111235	0.759719
cg26151597	8	19658582	NA	Island	0.0166563	0.0160595	-0.000384144	0.331312	0.0173607	0.0170207	-0.000233361	0.549791
cg12492670	19	17625576	UNC13A	NA	0.028018	0.0274791	-0.000806857	0.331316	0.0298116	0.0276075	-0.00227889	0.0220639
cg10107330	12	92385549	MRPL42;MRPL42;MRPL42	Island	0.00683464	0.00666721	-0.000160631	0.331319	0.00714373	0.00675004	-0.000295395	0.0928724
cg22624697	11	70644791	NA	S_Shelf	0.641605	0.644436	0.00305107	0.33132	0.649669	0.649767	0.00113214	0.737104
cg27643910	17	1960983	SMG6;SMG6	NA	0.979813	0.978481	-0.0011778	0.33132	0.97863	0.978388	-0.000194478	0.865672
cg06967105	17	46213533	NA	N_Shore	0.9351	0.936493	0.00137273	0.331326	0.933106	0.937865	0.00471669	0.00122289
cg01881971	1	109998758	GSTM4;GSTM4;GSTM4	N_Shore	0.935225	0.93918	0.00252283	0.331326	0.932167	0.936079	0.00241259	0.347606
cg13030586	11	15753291	NA	NA	0.737276	0.737689	-0.00371485	0.331331	0.729379	0.733524	-0.00161513	0.6622
cg01888869	3	10428037	ATP2B2;ATP2B2	NA	0.796493	0.802839	0.00242759	0.331331	0.785269	0.789124	0.000235046	0.928396
cg04299028	13	78066574	NA	N_Shore	0.358409	0.364519	0.00362416	0.331338	0.370246	0.381773	0.00893146	0.0196173
cg14646075	1	2030828	PRKCZ;PRKCZ;PRKCZ	N_Shore	0.973589	0.972352	-0.000945913	0.331338	0.972156	0.972493	0.00033463	0.701708
cg12014547	14	21261696	NA	NA	0.227036	0.233096	0.00421729	0.331339	0.208553	0.219221	0.00925697	0.0229797
cg02824291	17	1627555	SERPINF1	NA	0.958574	0.954286	-0.00264437	0.331342	0.95399	0.952443	-4.05866e-05	0.988883
cg23689426	4	186895837	SORBS2;SORBS2;SORBS2;SORBS2;SORBS2;SORBS2	NA	0.960959	0.960992	-0.000651132	0.331345	0.961621	0.961493	-0.000527747	0.426595
cg00894440	2	152980086	FMNL2	NA	0.813542	0.817894	-0.00419018	0.331346	NA	NA	NA	NA
cg01642723	10	135191923	CYP2E1	Island	0.240916	0.233209	-0.0167388	0.331347	0.237526	0.231203	-0.00988954	0.554491
cg16086373	6	137863846	NA	S_Shelf	0.950601	0.948377	-0.00162171	0.331352	0.948906	0.949128	0.000676725	0.678862
cg13405381	8	67616894	NA	N_Shore	0.734223	0.736372	-0.004408	0.331355	0.707494	0.709195	-0.00558392	0.246554
cg10892866	17	59287774	TCAM1	NA	0.963379	0.964484	0.000692444	0.331358	0.963059	0.963153	-0.000225958	0.752268
cg02951568	20	60206959	GTPBP5	N_Shelf	0.961358	0.960535	-0.000677924	0.33136	0.959503	0.960342	0.000868994	0.219017
cg03997400	1	57140672	C8A	NA	0.969041	0.967756	-0.00078246	0.331362	0.967642	0.968301	0.000835298	0.310714
cg05269546	1	43606707	ELOVL1	Island	0.0145632	0.014737	0.000325045	0.331366	0.0154628	0.0152551	0.000114163	0.744396
cg05071974	18	45341106	LIPG	Island	0.0134557	0.0141122	0.000250408	0.331372	0.0137484	0.0138471	-0.000113276	0.674571
cg21718229	14	46929025	MDGA2	NA	0.772141	0.777293	-0.00397797	0.331375	0.740265	0.747707	-0.0020076	0.63217
cg11445122	19	2476290	GNG7	Island	0.640388	0.641608	-0.00413959	0.331375	0.619087	0.623519	-0.000241429	0.954917
cg08248579	1	154289499	UBQLN4	N_Shore	0.0102514	0.0101931	-0.000415674	0.331376	0.0110082	0.0102038	-0.00083445	0.0576739
cg14006586	20	25318897	ABHD12;ABHD12	Island	0.0117111	0.0111018	-0.00041127	0.331377	0.0119281	0.0108231	-0.000617719	0.0841588
cg10164137	2	154435731	GALNT13	N_Shore	0.829391	0.83364	0.00272605	0.331378	0.827493	0.831616	0.0025969	0.364525
cg13809864	17	33982219	SRCIN1	Island	0.0845099	0.0816681	-0.00178647	0.331379	0.0893621	0.0819831	-0.00468286	0.0107965
cg11512608	3	52906697	TMEM110	Island	0.011304	0.0117683	0.000218763	0.33138	0.0117707	0.0113929	-0.000521992	0.0158221
cg24886831	6	541013	EXOC2	NA	0.960387	0.959625	-0.00129183	0.331382	0.955554	0.959615	0.00293499	0.0942735
cg14448919	2	54745020	SPTBN1	NA	0.972418	0.971646	-0.000761486	0.331383	0.971736	0.971834	0.000279636	0.72278
cg25170822	2	11446715	NA	NA	0.945351	0.947006	0.00217057	0.331384	0.947053	0.945971	-0.00114158	0.589846
cg18919072	17	44249489	TTLL6	Island	0.00530989	0.00516999	-0.000119719	0.331386	0.0054281	0.00513997	-0.000211304	0.108597
cg04130163	13	112534632	ATP11A;ATP11A	N_Shore	0.973309	0.974199	0.000600803	0.331387	0.97254	0.973169	0.000616656	0.337715
cg18530568	15	88412762	ZNF710	S_Shore	0.901938	0.90672	0.00214046	0.331392	0.889818	0.894396	0.000419181	0.85907
cg24371377	14	103025481	MARK3;MARK3;MARK3;MARK3;MARK3	NA	0.960403	0.958731	-0.00122574	0.331393	0.957681	0.958239	0.000694513	0.582398
cg01068808	20	390752	TBC1D20	Island	0.0149671	0.0153904	0.000275778	0.331399	0.0150408	0.0153441	8.8907e-05	0.745807
cg13770903	12	115741438	RNFT2;RNFT2	Island	0.0152479	0.015245	-0.000253677	0.331399	0.0148229	0.0149722	8.21103e-05	0.757303
cg02043083	8	145547968	C8ORFK29	Island	0.911724	0.912249	0.00104218	0.331406	0.914091	0.913062	-0.000390442	0.732192
cg03627738	13	97624198	FARP1;FARP1	N_Shelf	0.963944	0.961842	-0.00120977	0.331413	0.962186	0.961529	-9.88237e-05	0.937307
cg01044465	2	64604692	AFTPH;AFTPH;AFTPH	Island	0.00741158	0.00695317	-0.000261516	0.331418	0.0079128	0.00703887	-0.000508454	0.236039
cg16823397	19	62817385	ZNF134	Island	0.0155183	0.0157092	0.000232046	0.331421	0.0155933	0.0158935	0.000297322	0.193289
cg14062119	19	38556813	CEBPG	Island	0.00369795	0.00335128	-0.000153316	0.331421	0.003998	0.00342883	-0.00033645	0.273137
cg21177426	11	62329651	NXF1;NXF1	Island	0.0120628	0.0120941	-0.000245751	0.331429	0.011751	0.0116755	-0.000110581	0.649303
cg09674175	3	10536011	NA	NA	0.968874	0.967766	-0.00114636	0.331433	0.968444	0.967439	-0.00103031	0.457238
cg14814999	8	1101829	NA	S_Shore	0.948726	0.947817	-0.00108951	0.331436	0.948438	0.948025	-0.000883854	0.453755
cg18329352	8	141439411	TRAPPC9;TRAPPC9	NA	0.129096	0.122193	-0.00288761	0.331437	0.148075	0.134154	-0.00754877	0.0130318
cg09693751	12	122284322	C12orf65;C12orf65;C12orf65	Island	0.0162493	0.0158205	-0.000441145	0.331437	0.0178785	0.0175181	0.000145614	0.785052
cg07734052	2	189694562	COL5A2	NA	0.966587	0.966102	-0.00062871	0.331438	0.966042	0.965733	-0.000615163	0.340483
cg22195115	21	34131964	ITSN1;ITSN1	NA	0.973876	0.972998	-0.0011392	0.331441	0.972641	0.972923	0.000267663	0.808543
cg01410615	13	24366426	CENPJ	N_Shore	0.951968	0.953249	0.00073357	0.331443	0.953143	0.953063	-0.000289767	0.682664
cg10076479	7	158513179	NA	N_Shelf	0.746705	0.749425	-0.00578475	0.331447	0.706148	0.712555	-0.00403671	0.511781
cg14677296	8	107739935	OXR1;OXR1	S_Shore	0.00620759	0.00605553	-0.000207079	0.331448	0.00720454	0.0065466	-0.000599915	0.00492664
cg09229683	6	71393948	NA	NA	0.974317	0.973654	-0.000701307	0.33145	0.97289	0.973461	0.000654649	0.388158
cg10751811	8	143913019	GML	N_Shore	0.930748	0.932498	0.00097537	0.331452	0.930984	0.932922	0.0017926	0.0518672
cg12657043	14	68488704	ACTN1;ACTN1;ACTN1	NA	0.755487	0.75817	-0.00400597	0.331453	0.730993	0.734711	-0.00436043	0.298309
cg03199575	7	157331020	PTPRN2;PTPRN2;PTPRN2	NA	0.920601	0.92553	0.00190435	0.331457	0.90742	0.913768	0.00222929	0.318752
cg00875476	9	129368977	FAM129B;FAM129B	N_Shore	0.791239	0.795318	-0.0040778	0.331459	0.759184	0.76671	-0.000875899	0.840605
cg06732667	11	19323230	NA	Island	0.0356203	0.036553	0.000919559	0.33147	0.0406832	0.0403404	-0.00152489	0.12038
cg03320037	2	128125482	GPR17;GPR17;LIMS2;GPR17;GPR17;LIMS2;LIMS2;LIMS2	Island	0.956524	0.958293	0.000715714	0.33147	0.957673	0.958525	0.000595184	0.377938
cg12594348	3	15618534	HACL1;BTD	Island	0.00620181	0.00582032	-0.000223353	0.331473	0.00665681	0.00596192	-0.000496908	0.216294
cg05121497	6	31978242	ZBTB12	Island	0.0261948	0.0269411	0.000918711	0.331476	0.0257037	0.025113	-0.000656153	0.272822
cg13753946	20	61550243	KCNQ2;KCNQ2;KCNQ2;KCNQ2;KCNQ2	Island	0.923142	0.92511	-0.00208685	0.331477	0.913447	0.920109	0.00259441	0.238052
cg25737283	5	678546	CEP72	S_Shore	0.979196	0.978414	-0.000630205	0.33148	0.977649	0.978056	0.000481026	0.467954
cg01731839	3	53832993	CHDH	Island	0.957849	0.957613	-0.000779299	0.331481	0.9574	0.957837	0.000338461	0.673741
cg23670055	12	93534244	TMCC3	NA	0.789451	0.792152	-0.0039204	0.331483	0.765516	0.768706	-0.00384431	0.344763
cg10586599	6	43036122	GNMT	N_Shore	0.0618454	0.0633823	0.00160471	0.331487	0.057759	0.0583888	0.000843334	0.568424
cg03830585	1	18830219	PAX7;PAX7;PAX7;PAX7;PAX7;PAX7	Island	0.010194	0.0104904	0.000215098	0.331488	0.0106115	0.0104426	-0.000196884	0.292026
cg22311615	10	88535723	BMPR1A	NA	0.973912	0.974806	0.000483753	0.33149	0.974632	0.974459	-0.00036659	0.440738
cg18950108	1	45924955	TMEM69;GPBP1L1	Island	0.00697084	0.00739406	0.000198582	0.331492	0.00741255	0.00716694	-0.000342589	0.0808982
cg14204060	17	19206148	B9D1	Island	0.0218084	0.0212352	-0.00049818	0.331503	0.0214632	0.0205036	-0.000229211	0.647664
cg14071925	14	67353501	ZFYVE26	NA	0.00824179	0.00796973	-0.000350544	0.331507	0.0101572	0.00981863	-8.4106e-05	0.843818
cg26586710	20	1047222	PSMF1;PSMF1	Island	0.00442658	0.00404846	-0.000184974	0.331508	0.00468272	0.00408956	-0.000385948	0.167073
cg20637653	14	89597644	KCNK13	Island	0.0097781	0.00969868	-0.00027943	0.33151	0.0111035	0.0106127	-0.000573598	0.0814294
cg25190465	11	71800457	CLPB	NA	0.283962	0.283949	0.00639202	0.331512	0.324158	0.311796	-0.00202183	0.759315
cg13937361	4	4456814	D4S234E;D4S234E	NA	0.832203	0.834863	0.00174877	0.331516	0.826618	0.832294	0.00419267	0.024709
cg15276922	8	16164508	NA	NA	0.746732	0.746269	-0.00497335	0.331517	0.718133	0.707783	-0.0156667	0.00496436
cg05858920	1	206511213	NA	NA	0.950682	0.951575	0.000832582	0.331518	0.948508	0.950955	0.00197752	0.0342443
cg16753400	21	30233962	GRIK1;GRIK1;GRIK1;GRIK1	Island	0.00999555	0.00969874	-0.000294516	0.33152	0.0107315	0.0105056	-0.000149475	0.613892
cg15076191	5	153438151	NA	NA	0.292275	0.283588	-0.00715102	0.33152	0.26934	0.260315	-0.00887249	0.20383
cg06651286	5	57068926	NA	NA	0.963296	0.962437	-0.000780867	0.33152	0.961784	0.962038	0.000447607	0.588087
cg01773443	8	135546099	NA	Island	0.880749	0.88313	0.00379174	0.331521	0.881192	0.884854	0.00380607	0.298815
cg15575834	5	143073832	NA	NA	0.97639	0.976892	0.00043294	0.331523	0.97605	0.975857	-0.000328251	0.455225
cg23337620	11	114925550	NA	NA	0.921369	0.922455	0.00159869	0.331527	0.921111	0.924274	0.00255087	0.0817043
cg07124668	1	40929756	NFYC;NFYC;NFYC;LOC100130557;NFYC;NFYC	Island	0.0138517	0.0139796	-0.000202841	0.33153	0.0142626	0.0139958	-0.000343275	0.100048
cg03067660	6	143172263	HIVEP2	NA	0.969066	0.968463	-0.000816627	0.331535	0.967138	0.968097	0.000759914	0.339325
cg09091110	10	17283444	TRDMT1;TRDMT1;TRDMT1	Island	0.00884204	0.00912234	0.000273672	0.33154	0.00874798	0.0090963	0.000374647	0.171883
cg19677267	7	52308963	NA	Island	0.821684	0.818071	-0.00496834	0.331546	0.83104	0.824083	-0.0073201	0.13518
cg21423973	12	24606191	SOX5	N_Shore	0.0229356	0.0237091	0.000411047	0.331546	0.0245311	0.0236229	-0.000797156	0.0788477
cg06270147	5	68701149	TAF9;RAD17;TAF9;TAF9;TAF9;TAF9;TAF9;RAD17;RAD17;RAD17;RAD17;RAD17;RAD17	Island	0.00462787	0.00426513	-0.000174589	0.33155	0.00501255	0.00426262	-0.000516971	0.139943
cg27310827	1	178118014	TOR1AIP1	N_Shore	0.0165892	0.0165251	-0.000517554	0.331553	0.0176556	0.015844	-0.00192216	0.000806488
cg00747800	15	30751980	SCG5;SCG5	NA	0.98127	0.98163	0.000353316	0.331558	0.981096	0.981177	1.18001e-05	0.97363
cg00455439	7	1029255	C7orf50;MIR339;C7orf50;C7orf50	Island	0.760838	0.758101	-0.00200945	0.331558	0.764274	0.763662	-0.000159489	0.93164
cg04138198	14	19864895	SNORD126;MIR1201;CCNB1IP1;CCNB1IP1;CCNB1IP1;CCNB1IP1	NA	0.975492	0.974476	-0.000729597	0.33156	0.973539	0.973966	0.000443756	0.567103
cg09698221	2	200035581	NA	Island	0.0569747	0.0558734	-0.00085576	0.331568	0.059046	0.0556673	-0.00298762	0.000250301
cg26314055	3	38513067	EXOG;EXOG	Island	0.100354	0.100351	0.00187172	0.331571	0.101154	0.100328	0.000578418	0.758115
cg26449294	7	142691811	TMEM139	N_Shelf	0.953527	0.956083	0.00138542	0.331574	0.94858	0.952612	0.00258418	0.092978
cg15769409	6	131188909	LOC285733	NA	0.955089	0.955838	0.000884795	0.331575	0.954417	0.955584	0.000907299	0.31955
cg05797131	4	184351103	WWC2	NA	0.959913	0.957566	-0.00126304	0.331577	0.958541	0.957549	-0.000423688	0.75999
cg05424831	1	159493992	PCP4L1	N_Shore	0.96329	0.961511	-0.00113532	0.331577	0.961524	0.960996	-8.86604e-05	0.939634
cg27506262	12	52001851	AAAS	S_Shore	0.0141569	0.0140923	-0.000318465	0.331577	0.0147449	0.0143449	-0.00038074	0.277948
cg05045969	12	24974344	BCAT1	NA	0.534906	0.530496	-0.00336124	0.331578	0.536322	0.529827	-0.00462672	0.207225
cg11362074	16	2464726	TBC1D24	Island	0.00923889	0.00902375	-0.000270047	0.331581	0.0097345	0.00896744	-0.00072884	0.0115502
cg11731300	14	57688786	C14orf37	Island	0.0049679	0.00458082	-0.0001973	0.331583	0.00540195	0.00468936	-0.000483409	0.110293
cg16279909	13	99057220	CLYBL	Island	0.00562424	0.0054476	-0.000141247	0.331589	0.00584569	0.00558409	-0.000134335	0.371562
cg01667646	18	61568585	CDH7;CDH7;CDH7	N_Shore	0.0160281	0.0162409	0.000410735	0.331591	0.019952	0.0185304	-0.000639484	0.171546
cg01364769	14	73256032	C14orf43;C14orf43	S_Shore	0.965787	0.96509	-0.000777137	0.331595	0.963792	0.964747	0.00113751	0.170526
cg16896868	10	112622671	PDCD4;PDCD4	S_Shore	0.0113823	0.0121941	0.000456286	0.331595	0.0123798	0.0115748	-0.0010824	0.0200155
cg15805998	13	111820981	NA	NA	0.88322	0.885604	0.00169734	0.3316	0.880352	0.883698	0.00258655	0.160538
cg03246665	22	19670160	LZTR1	S_Shelf	0.963813	0.964501	0.0005019	0.331601	0.963535	0.964098	0.000311479	0.535728
cg20801711	6	32519122	HLA-DRA	NA	0.944991	0.945974	0.000798654	0.331601	0.944913	0.946807	0.00173891	0.0349781
cg02628470	1	21461386	ECE1;ECE1;ECE1;ECE1	NA	0.299757	0.3016	0.00648589	0.331603	0.338865	0.330886	0.000585511	0.929519
cg23357805	8	103945777	AZIN1;AZIN1	Island	0.0054326	0.00497497	-0.000197685	0.331604	0.00583692	0.00499813	-0.000572515	0.109955
cg24225147	14	65240975	FUT8;FUT8;FUT8;FUT8;FUT8	NA	0.954746	0.952736	-0.00145272	0.331608	0.953422	0.953382	0.000766165	0.577395
cg17716358	14	72459122	NA	N_Shelf	0.856305	0.855988	0.00289845	0.331615	0.850836	0.847416	0.00256273	0.445088
cg21246968	16	80784085	NA	NA	0.02327	0.0227899	0.00102099	0.331619	0.0299816	0.0303706	0.00210663	0.115641
cg06849477	3	115553117	ZBTB20;ZBTB20;ZBTB20;ZBTB20;ZBTB20;ZBTB20;ZBTB20	Island	0.978286	0.977705	-0.000464706	0.331621	0.977743	0.977923	1.32571e-05	0.978672
cg11534893	19	61571230	ZNF542;ZNF542;ZNF542;ZNF542	Island	0.302196	0.301639	-0.00223768	0.331625	0.322898	0.325458	0.000692711	0.751434
cg08404225	4	77042725	PPEF2	NA	0.958536	0.956532	-0.00102695	0.331627	0.956581	0.95572	-0.000289526	0.780558
cg11664652	17	76755081	AATK;LOC388428	S_Shore	0.0750543	0.077055	0.00220112	0.331627	0.073889	0.0802642	0.00687075	0.00193105
cg13785018	6	166609351	NA	NA	0.00636605	0.00569814	-0.000267693	0.331631	0.00674203	0.00580817	-0.000481232	0.199418
cg23838308	5	37286767	C5orf42	S_Shore	0.979532	0.979308	-0.000426983	0.331632	0.978534	0.978903	0.000220465	0.60701
cg07706680	16	5019024	NAGPA	NA	0.934414	0.933031	-0.000983489	0.331633	0.935711	0.934222	-0.00157309	0.0939623
cg00574917	4	6762793	MRFAP1L1	S_Shore	0.02881	0.0274489	-0.000980293	0.331633	0.031779	0.0275526	-0.00389084	0.00010597
cg25024210	22	42681421	SAMM50	N_Shore	0.769528	0.771083	-0.0040074	0.331634	0.741245	0.742468	-0.00597907	0.170852
cg23479892	7	49781873	NA	N_Shore	0.963572	0.960787	-0.00199831	0.331634	0.960945	0.962898	0.00262087	0.178058
cg13904877	15	84020787	AKAP13;AKAP13;AKAP13	NA	0.805814	0.810782	-0.0041028	0.331634	0.772188	0.779889	-0.00256682	0.558989
cg02201914	21	45650481	COL18A1	Island	0.0110697	0.0108803	-0.000268333	0.331635	0.0113643	0.0108005	-0.00034874	0.22414
cg16583330	10	95713140	PIPSL	NA	0.765219	0.766831	-0.00222097	0.331641	0.737036	0.751494	0.0102625	0.000245041
cg25837350	14	23771508	GMPR2;GMPR2;GMPR2;GMPR2;GMPR2;NEDD8;GMPR2	Island	0.00892722	0.00877014	-0.000214804	0.331644	0.00904376	0.00886462	1.6677e-05	0.943574
cg15142913	12	103904107	C12orf45	Island	0.00851405	0.00818378	-0.000239266	0.331644	0.00937363	0.00859163	-0.000549263	0.0347069
cg01363902	19	1421787	APC2	Island	0.00709126	0.00689801	-0.000194535	0.33165	0.00720074	0.00674268	-0.000417935	0.0316087
cg20307074	1	84717469	RPF1	N_Shore	0.00738098	0.00726633	-0.000246039	0.331651	0.00894388	0.00772059	-0.00103574	0.000502896
cg09936933	7	2383201	EIF3B;EIF3B	N_Shelf	0.946387	0.946465	-0.000794606	0.331653	0.945434	0.945564	-0.000879087	0.303658
cg07009463	14	73556108	C14orf45;ENTPD5	Island	0.00952997	0.00915535	-0.000237779	0.331656	0.00983351	0.00892399	-0.000694965	0.00541386
cg11339840	1	36692684	NA	S_Shelf	0.97514	0.974659	-0.000482527	0.331657	0.97381	0.974542	0.000750017	0.153218
cg00035237	11	47386449	SLC39A13;SLC39A13	Island	0.0126145	0.0123655	-0.00033362	0.331657	0.0134052	0.012634	-0.000862316	0.0233668
cg26783523	4	187867296	FAT1	NA	0.973945	0.973015	-0.0006701	0.331658	0.972526	0.973288	0.000855601	0.2267
cg15619737	7	5616671	NA	S_Shelf	0.848639	0.852616	0.00178825	0.331659	0.845093	0.847169	0.00246634	0.174432
cg08180494	9	83561717	NA	NA	0.962379	0.960359	-0.00124564	0.331659	0.959717	0.959914	0.000363403	0.797461
cg06145708	11	94398014	KDM4DL	NA	0.964866	0.963532	-0.000918986	0.33166	0.963483	0.963745	0.000368425	0.700749
cg03711840	19	42517147	HKR1	Island	0.172619	0.168974	-0.00395196	0.331662	0.187765	0.186138	-0.00134243	0.762705
cg01491656	19	17924178	KCNN1	Island	0.0180707	0.0183376	0.000330118	0.331663	0.0188012	0.0186029	-0.000404958	0.291348
cg07111599	22	45396186	NA	Island	0.85855	0.860059	-0.00231057	0.331664	0.850671	0.857243	0.00344055	0.185617
cg16797777	4	37139599	C4orf19	NA	0.928077	0.929477	0.000961265	0.331668	0.929	0.929345	9.54752e-05	0.921792
cg11752440	10	6223461	NA	N_Shelf	0.716496	0.715631	-0.0060065	0.33168	0.685898	0.690265	-0.00248709	0.704787
cg00693994	7	120766716	WNT16;WNT16	NA	0.977139	0.976116	-0.00062931	0.331681	0.976192	0.975973	5.92632e-06	0.992127
cg02895390	11	28086229	KIF18A;KIF18A;METT5D1;METT5D1	N_Shelf	0.040771	0.0405849	-0.000502742	0.331682	0.0430456	0.0425139	-0.00024729	0.677662
cg14797402	6	85540053	NA	Island	0.0323106	0.0312226	-0.000549619	0.331683	0.040432	0.0383157	-0.00147575	0.032645
cg03290400	16	28798771	ATP2A1;ATP2A1	Island	0.0166064	0.0169583	0.000316822	0.331683	0.0171656	0.0168103	-0.000478425	0.162986
cg07205460	5	143530216	YIPF5;YIPF5;KCTD16;YIPF5	Island	0.01626	0.0166234	0.00023877	0.331685	0.016695	0.0169295	0.000460998	0.0789332
cg05505459	1	47682661	NA	Island	0.0831661	0.0852675	0.00114366	0.331685	0.0957281	0.0968436	0.00153172	0.24312
cg14115324	19	7528127	PNPLA6;PNPLA6;PNPLA6;PNPLA6;PNPLA6	Island	0.977631	0.977334	-0.000528473	0.331687	0.977262	0.977095	-5.45489e-05	0.918076
cg27413543	11	130291746	SNX19	Island	0.00398884	0.00362	-0.000175033	0.331688	0.00435021	0.00375082	-0.000342489	0.286
cg11082282	11	128699000	NA	NA	0.968228	0.966341	-0.00119933	0.331691	0.965681	0.965801	0.000533926	0.690168
cg02609850	1	148128757	NA	S_Shelf	0.984954	0.985424	0.000262185	0.331695	0.984613	0.985135	0.000221549	0.451121
cg12061069	4	24988072	ANAPC4	Island	0.00741393	0.007269	-0.000161945	0.331697	0.00745135	0.00717604	-0.000219616	0.170246
cg18732064	3	185300625	HTR3E	NA	0.396968	0.402056	0.00357015	0.331697	0.405269	0.41462	0.00513003	0.153418
cg05228717	11	62356160	STX5	Island	0.00545895	0.00501986	-0.000223601	0.331697	0.00588087	0.00499132	-0.000606938	0.0461688
cg13910046	6	33047273	BRD2;BRD2	Island	0.0132686	0.0137425	0.000439632	0.331699	0.0168848	0.0151454	-0.00142148	0.0127372
cg22846388	22	18687624	DGCR6L	Island	0.0122803	0.0127663	0.000239617	0.331708	0.0127178	0.0124874	-0.000340878	0.159422
cg00631702	2	149932425	LYPD6	NA	0.958001	0.958761	0.00189298	0.331712	0.956887	0.957992	0.00206171	0.262188
cg14615336	19	17904562	CCDC124	Island	0.0143584	0.0140724	-0.000279231	0.331714	0.0145064	0.0140117	-0.000309838	0.267854
cg14797887	1	25431505	SYF2;SYF2	Island	0.00673364	0.00646902	-0.000242062	0.331716	0.00724416	0.0065817	-0.000533734	0.0166276
cg19025272	12	131135667	EP400NL	Island	0.0108394	0.0102342	-0.000773057	0.331724	0.010722	0.0103077	-0.000765169	0.331583
cg22772896	16	3390781	ZNF174;ZNF174;ZNF434	Island	0.00333058	0.00306234	-0.000152929	0.331724	0.00370016	0.00310565	-0.000426284	0.116459
cg22521151	9	38609668	ANKRD18A;C9orf122	N_Shore	0.460744	0.460617	0.00440364	0.331724	0.459124	0.462361	0.00643231	0.156936
cg01186240	12	6832008	USP5;USP5;CDCA3	Island	0.010236	0.00989414	-0.000318534	0.331726	0.0120838	0.0134368	0.00256304	0.413158
cg03492495	1	15557825	FHAD1	NA	0.948544	0.948158	-0.00103942	0.331726	0.947294	0.947925	5.93291e-05	0.955887
cg08113459	4	89518898	HERC6;HERC6	N_Shore	0.0158889	0.0157308	-0.000551596	0.331727	0.0159248	0.0156155	-0.000647195	0.2708
cg24334335	19	11345815	C19orf39	N_Shore	0.147519	0.144846	0.00456882	0.33173	0.173229	0.165925	0.00119997	0.793388
cg25397280	4	152156104	LRBA;LRBA	Island	0.0250639	0.0255065	0.00045842	0.331731	0.0251393	0.0255712	0.000706986	0.105325
cg03254146	12	48303654	PRPF40B	Island	0.00763705	0.0071554	-0.000238961	0.331735	0.00810447	0.00720246	-0.000606034	0.16981
cg05953751	7	4271568	SDK1;SDK1	Island	0.349581	0.337975	-0.00694379	0.331739	0.368553	0.353997	-0.0109102	0.139977
cg27121095	6	37773029	MDGA1;MDGA1	Island	0.0122733	0.0119392	-0.000331496	0.331741	0.0128574	0.0118149	-0.000705791	0.0255105
cg13403760	12	94861190	AMDHD1;CCDC38	Island	0.0122021	0.0116294	-0.000461132	0.331742	0.0132577	0.0117886	-0.00115077	0.0515281
cg16365728	17	38082701	PLEKHH3	S_Shore	0.00315949	0.00279767	-0.000165919	0.331743	0.00330671	0.00277031	-0.000337624	0.203881
cg13951272	20	52257759	PFDN4	Island	0.00852527	0.00786461	-0.000270484	0.331744	0.0092385	0.00797508	-0.000877757	0.0292698
cg24863262	2	48531131	KLRAQ1;KLRAQ1;KLRAQ1;KLRAQ1	NA	0.963186	0.963275	-0.00069551	0.331746	0.962008	0.961797	-0.0010159	0.169726
cg20159777	10	115924688	MIR2110;C10orf118	S_Shore	0.0137578	0.0132836	-0.000324468	0.331747	0.0144041	0.0139717	-4.74807e-05	0.886039
cg14307300	16	170341	HBQ1;HBQ1	Island	0.0146573	0.0133742	-0.000480568	0.331749	0.0169911	0.0155363	-0.000623713	0.337078
cg17558062	7	33911452	BMPER	Island	0.00643793	0.00616333	-0.000208897	0.331751	0.00708704	0.00636386	-0.000550675	0.022502
cg09424006	17	76868380	SLC38A10;SLC38A10	N_Shore	0.97079	0.969434	-0.000871361	0.331751	0.968848	0.969003	0.00035398	0.693456
cg19900989	9	107046945	SLC44A1;SLC44A1	Island	0.144714	0.149683	0.00239014	0.331755	0.152156	0.149364	-0.00483109	0.0542576
cg06968566	8	4967905	NA	Island	0.949236	0.945516	-0.00269167	0.331762	0.946834	0.946968	0.000168449	0.946576
cg26828320	10	12613236	CAMK1D;CAMK1D	NA	0.974617	0.973603	-0.000736889	0.331765	0.972955	0.973658	0.00099447	0.186777
cg24749265	6	31805813	DDAH2;DDAH2	Island	0.00364498	0.00329638	-0.000169142	0.33177	0.00394457	0.00335465	-0.000382315	0.210636
cg01450566	13	32671155	STARD13;STARD13	NA	0.965381	0.965337	-0.000735106	0.331776	0.968892	0.96769	-0.00105038	0.0536805
cg04103837	15	83060699	SEC11A	Island	0.0329561	0.0326832	-0.000545985	0.331787	0.0331542	0.0327258	-0.000379177	0.490211
cg25313577	2	15618948	NBAS	Island	0.030414	0.0300351	-0.000565189	0.331788	0.0324901	0.0315547	-0.000577301	0.336921
cg22737917	5	109052707	MAN2A1	N_Shore	0.0173832	0.017884	0.000386555	0.331793	0.0187598	0.0186614	0.000336886	0.442436
cg17617843	7	134998358	PL-5283	S_Shore	0.00681136	0.00666378	-0.000168423	0.331795	0.00730181	0.00671763	-0.00047415	0.0179448
cg05163933	3	117646932	LSAMP;LSAMP	NA	0.0652711	0.0640737	-0.00101948	0.331795	0.0670458	0.0647604	-0.00249104	0.0226467
cg23751171	6	30052382	HCG9	Island	0.0240391	0.0238052	-0.000472875	0.331796	0.0264701	0.0261259	-0.000365568	0.552414
cg10391633	4	1223632	CTBP1;CTBP1	N_Shore	0.944701	0.946233	0.000784235	0.331797	0.94436	0.946096	0.0012552	0.13829
cg25679083	8	92151476	OTUD6B	Island	0.013013	0.0130663	-0.000329906	0.331797	0.0136899	0.0133082	-0.000652096	0.089042
cg19853922	11	587295	PHRF1	N_Shore	0.890797	0.890531	-0.00146829	0.331798	0.889479	0.89087	0.000608218	0.684886
cg09287086	12	9109126	LOC144571	S_Shore	0.459665	0.455525	-0.00716486	0.331801	0.435775	0.431896	-0.00780252	0.270382
cg18022496	10	105211573	NA	S_Shelf	0.939871	0.938166	-0.00157482	0.331808	0.938562	0.938191	0.000233058	0.890137
cg15585183	5	130627403	CDC42SE2;CDC42SE2	Island	0.00331752	0.0029884	-0.000170157	0.33181	0.00353376	0.00304407	-0.000307805	0.270315
cg04877567	14	41146242	LRFN5	S_Shore	0.0136021	0.0128393	-0.000587361	0.331812	0.0216273	0.0190993	-0.00164735	0.11082
cg15846787	9	35608412	CD72;CD72	S_Shore	0.341508	0.342841	0.00703289	0.331819	0.378834	0.367697	-0.00285047	0.690125
cg03345851	17	32039905	NA	NA	0.63337	0.63515	0.00414344	0.331821	0.640994	0.645015	0.00625008	0.145385
cg24224658	3	198763658	BDH1;BDH1;BDH1	N_Shelf	0.921098	0.92367	0.0012082	0.331825	0.915938	0.920605	0.00347622	0.00732408
cg13175830	3	127883865	NA	S_Shelf	0.921895	0.923631	0.000947794	0.331827	0.921393	0.922581	0.00018999	0.849351
cg04522671	12	108469699	NA	NA	0.702655	0.694176	-0.00676227	0.331831	0.69095	0.700108	0.0139578	0.0526987
cg04864648	7	1956640	MAD1L1;MAD1L1;MAD1L1	N_Shore	0.936273	0.936579	-0.00115084	0.331832	0.935428	0.937569	0.000749376	0.511977
cg13385995	10	120533319	NA	NA	0.858259	0.863546	0.00231581	0.331836	0.856843	0.860331	0.00386597	0.100045
cg26371787	7	73080467	ELN;ELN;ELN;ELN;ELN	NA	0.129645	0.127005	-0.00579361	0.331839	0.0906425	0.0878609	-0.00413888	0.337336
cg13961673	12	24962536	DAD1L;BCAT1	NA	0.972781	0.973649	0.00111442	0.331844	0.971903	0.973534	0.00168983	0.134132
cg21608691	17	69481429	NA	NA	0.964926	0.964262	-0.000803527	0.331846	0.96311	0.964202	0.0010469	0.207758
cg04078418	5	90714890	ARRDC3;LOC100129716;ARRDC3	S_Shelf	0.00737131	0.0072434	-0.000155701	0.331851	0.00750741	0.00727642	-0.000194801	0.19063
cg05831188	19	5955058	RFX2;RFX2	S_Shore	0.780457	0.781081	0.00210805	0.331864	0.786626	0.785811	0.000423005	0.846154
cg14059768	1	15042984	KIAA1026;KIAA1026	NA	0.757665	0.760028	-0.00507476	0.331864	0.715429	0.717888	-0.00793625	0.148902
cg19090128	8	128563837	LOC727677	NA	0.976036	0.974514	-0.000913622	0.331865	0.974493	0.974451	0.000364276	0.67877
cg07975834	5	178667978	ADAMTS2;ADAMTS2	NA	0.921873	0.925238	0.00119408	0.331867	0.922498	0.92612	0.00220873	0.0892111
cg18422268	2	41935160	NA	NA	0.962253	0.963867	0.000643586	0.331877	0.960907	0.963445	0.00157407	0.0260051
cg15822656	20	10567892	JAG1	NA	0.930987	0.932125	-0.00147694	0.331877	0.923524	0.924381	-0.00147656	0.360513
cg27586581	7	64337744	NA	Island	0.0119321	0.01224	0.000233399	0.331879	0.0125061	0.0122866	-0.000196344	0.347848
cg19581816	3	188880243	NA	NA	0.00905555	0.00877487	-0.000263482	0.331888	0.00897138	0.00872713	-0.000108795	0.669611
cg12030835	19	10402478	PDE4A;PDE4A	N_Shore	0.00295631	0.00274562	-0.000125626	0.331888	0.00329184	0.00278631	-0.000365184	0.195312
cg05787556	13	109780653	COL4A2	NA	0.960612	0.960073	-0.000806564	0.331896	0.959597	0.959722	-0.000104247	0.89682
cg17527563	1	77107266	ST6GALNAC5	S_Shore	0.0575096	0.0569552	0.00198574	0.331898	0.0727047	0.071075	0.00215653	0.352996
cg24994611	6	66553676	MCART3P	N_Shore	0.963394	0.962229	-0.000754728	0.331901	0.962393	0.962831	0.000639241	0.412819
cg08199544	2	100304876	LONRF2	Island	0.00510028	0.00467277	-0.000206204	0.331906	0.00550297	0.00474367	-0.000477605	0.16487
cg16498194	14	68326430	ZFP36L1	Island	0.787206	0.792464	-0.00399364	0.331907	0.757796	0.760488	-0.00466695	0.299679
cg22129545	3	57716877	SLMAP	N_Shore	0.00636798	0.00624614	-0.000206676	0.331909	0.00687602	0.00624764	-0.000512419	0.016385
cg01985201	5	135392455	TGFBI	Island	0.0116371	0.0118625	0.000179807	0.331911	0.0117705	0.0116477	-0.000227166	0.242117
cg21092177	16	2746496	SRRM2	Island	0.882932	0.885705	0.00133474	0.331914	0.883567	0.885842	0.00148429	0.282348
cg16657164	17	67626218	NA	N_Shore	0.0185467	0.0177805	-0.000579893	0.331918	0.0196679	0.0176991	-0.00150544	0.0210516
cg11824582	22	16704659	MICAL3;MICAL3	Island	0.861305	0.862391	-0.00273966	0.331926	0.845596	0.849616	0.000579561	0.850854
cg15175632	11	74114664	CHRDL2	NA	0.943298	0.945285	0.00108447	0.331926	0.944647	0.944958	-0.000635553	0.57712
cg06674062	12	105088712	NA	NA	0.9718	0.972244	0.000617035	0.331927	0.971283	0.971674	0.000386516	0.5639
cg12029804	15	98911357	NA	N_Shore	0.537364	0.515806	-0.0190697	0.33193	0.543952	0.523103	-0.0193961	0.308849
cg01296927	5	176758868	NA	N_Shore	0.843152	0.845783	0.00170364	0.331936	0.849908	0.848452	-0.00168879	0.335406
cg11322464	1	16551171	FBXO42	Island	0.0093366	0.0096256	0.00024631	0.331936	0.0108147	0.00926055	-0.00167063	0.0667436
cg22504778	14	100361609	MEG3;MEG3;MEG3	N_Shore	0.61579	0.618186	0.00271239	0.331938	0.624714	0.621218	-0.00312081	0.249654
cg14879397	17	76854167	SLC38A10;SLC38A10	S_Shelf	0.980531	0.980816	-0.000339245	0.331939	0.980392	0.98084	1.79626e-05	0.959621
cg04896949	8	145779618	KIAA1688	S_Shelf	0.417755	0.420265	0.00682703	0.331942	0.443431	0.435074	-0.00168412	0.800468
cg19208079	1	44356189	KLF17	NA	0.979954	0.978615	-0.00115182	0.331948	0.979069	0.978342	-0.000593581	0.588868
cg03512499	6	131990703	MED23;MED23	N_Shore	0.0136446	0.0130422	-0.000330416	0.331949	0.0147414	0.0136581	-0.0007279	0.0437118
cg19525872	8	30359571	NA	N_Shore	0.00640423	0.00616978	-0.000162724	0.331957	0.00697537	0.00640125	-0.000419153	0.0224706
cg22566624	22	47265439	FAM19A5	Island	0.043089	0.0446483	0.000887431	0.331958	0.0450403	0.0457315	0.00178227	0.0404881
cg01568269	17	3486960	CTNS;SHPK;CTNS	Island	0.0210322	0.0208245	-0.000371684	0.331958	0.0209376	0.0207682	-0.000353784	0.321173
cg27605748	19	11550997	ACP5;ACP5;ACP5;ACP5	S_Shore	0.371176	0.374838	0.00747584	0.331961	0.414205	0.405715	0.000474136	0.950734
cg27147807	8	91168212	NA	NA	0.322052	0.316734	-0.00508749	0.331964	0.322631	0.323102	0.00101748	0.848537
cg17483198	1	6181178	RPL22	N_Shore	0.316601	0.316204	-0.00408942	0.331964	0.291173	0.295373	-0.000786353	0.851839
cg22450138	17	76090503	NA	NA	0.840558	0.841047	-0.0036656	0.331972	0.820131	0.820339	-0.00397783	0.345043
cg20708282	7	45581245	ADCY1	Island	0.0548022	0.0509679	-0.00116693	0.331976	0.057686	0.0528848	-0.003397	0.0117139
cg00624939	20	41576916	L3MBTL;L3MBTL	Island	0.494121	0.498042	0.00253869	0.331978	0.497533	0.492087	-0.00316336	0.21247
cg03382304	10	126286304	LHPP;LHPP	NA	0.958486	0.958865	-0.000665626	0.331981	0.958305	0.960063	0.00143037	0.0348766
cg21698294	8	104496893	DCAF13;SLC25A32	Island	0.0174179	0.0166444	-0.000587043	0.331984	0.0260049	0.024126	-0.00078993	0.407092
cg05982301	13	113021897	LAMP1	N_Shore	0.969185	0.969953	0.000539662	0.331989	0.969205	0.969487	9.66717e-05	0.858127
cg14620208	7	44315914	CAMK2B;CAMK2B;CAMK2B;CAMK2B;CAMK2B;CAMK2B;CAMK2B;CAMK2B	Island	0.0506169	0.0520074	0.00113939	0.331993	0.065588	0.0638875	-0.000607724	0.721353
cg09286061	2	241776525	ANO7;ANO7	NA	0.739497	0.747616	0.00395418	0.331993	0.718637	0.731097	0.00628729	0.141644
cg25389087	6	142763497	GPR126;GPR126;GPR126;GPR126	NA	0.921662	0.925536	0.00309854	0.331995	0.911186	0.91321	0.000867871	0.821562
cg26577252	1	151800546	S100A2	NA	0.519626	0.517375	-0.00869913	0.332005	0.478487	0.490446	0.0026657	0.753921
cg27498114	12	41783906	NA	NA	0.971792	0.970503	-0.000823131	0.332009	0.970409	0.970202	1.46411e-05	0.98686
cg23929628	4	126779964	NA	NA	0.963153	0.963917	0.000719073	0.33201	0.962735	0.964288	0.00146523	0.0575683
cg09510269	3	127414763	NA	Island	0.021502	0.0216778	0.000352051	0.33201	0.0223073	0.0212329	-0.000928206	0.0077905
cg11821865	2	231967675	B3GNT7	N_Shore	0.550399	0.551394	-0.0044434	0.33201	0.527848	0.547959	0.0134001	0.00409572
cg16929012	7	134005343	BPGM;BPGM	NA	0.0273419	0.0250863	-0.000880419	0.332014	0.026876	0.0229311	-0.0023351	0.0114029
cg07620889	19	43883487	ACTN4	NA	0.963265	0.962493	-0.000743072	0.332014	0.960865	0.961486	0.000758088	0.343315
cg11707796	4	39735435	N4BP2;LOC344967	Island	0.00722564	0.00712738	-0.00020522	0.332015	0.00752986	0.00701158	-0.000523351	0.00802457
cg03166514	17	23823636	SLC13A2;SLC13A2;SLC13A2;SLC13A2	NA	0.939345	0.935227	-0.00148871	0.332016	0.936291	0.935089	0.00275684	0.077539
cg12769519	1	3597082	TP73;TP73;TP73;TP73	Island	0.623635	0.622898	-0.00781972	0.332017	0.589727	0.593092	-0.00613411	0.456476
cg20420873	19	57182035	ZNF350	NA	0.0107821	0.0102931	-0.000364303	0.332018	0.01089	0.0100797	-0.000360217	0.228775
cg07691793	2	21123415	NA	S_Shelf	0.941842	0.944361	0.00113773	0.332021	0.938876	0.9418	0.00135758	0.282719
cg24438423	17	28266240	NA	NA	0.00367179	0.00356196	-0.000112116	0.332021	0.0043511	0.00388235	-0.000382633	0.00265943
cg23114262	4	94968632	ATOH1	Island	0.0102179	0.00995875	-0.000276179	0.332022	0.0103968	0.00976584	-0.000577898	0.0661896
cg05610097	1	173265573	NA	NA	0.0164499	0.0172691	0.00156449	0.332022	0.0238006	0.0231518	0.00072288	0.646573
cg16117799	15	75628161	NA	NA	0.250484	0.252281	0.00450073	0.332025	0.278485	0.270747	-0.00313168	0.513351
cg07838427	2	241737691	PASK;PPP1R7	Island	0.00741474	0.00726137	-0.000153852	0.332025	0.00756311	0.00723593	-0.000314571	0.0524824
cg07108002	15	76206930	CIB2	N_Shelf	0.945823	0.947281	0.00076456	0.332029	0.946284	0.946382	-0.00048984	0.564223
cg04473078	20	59936772	CDH4	Island	0.940105	0.940126	-0.00148688	0.332033	0.93547	0.937974	0.00248853	0.102065
cg20230416	20	33201309	NA	S_Shelf	0.931717	0.931777	-0.00138675	0.332035	0.92712	0.925726	-0.00251038	0.0883996
cg11562225	16	23342459	COG7	NA	0.693375	0.697525	-0.0041927	0.332035	0.665567	0.671785	-0.00168902	0.698314
cg11550426	19	51423781	IGFL1	NA	0.894176	0.89476	-0.00137918	0.332035	0.893529	0.894155	-0.000150994	0.918515
cg25284213	11	66642717	KDM2A;KDM2A	Island	0.0478671	0.0500981	0.00127964	0.332035	0.0485061	0.0487718	0.000108585	0.93794
cg16301599	19	1704444	ONECUT3	Island	0.0127829	0.0134506	0.000243468	0.332037	0.0134521	0.013272	-0.000485978	0.0463679
cg00364611	7	19125091	TWIST1	S_Shore	0.00653273	0.00624496	-0.000181112	0.332038	0.00716932	0.00678731	-0.000130893	0.489692
cg22090404	21	45800233	NA	Island	0.0560469	0.061807	0.00433818	0.332039	0.0595514	0.0675717	0.00598973	0.182194
cg22360496	17	17658692	MIR33B;SREBF1;SREBF1	S_Shore	0.667469	0.669035	-0.00530466	0.332044	0.638832	0.64306	-0.00266819	0.616951
cg14443692	17	76874131	SLC38A10;SLC38A10	Island	0.344956	0.347059	0.00759881	0.332051	0.383737	0.365865	-0.00991404	0.191391
cg15433056	5	3643482	NA	N_Shore	0.143066	0.143114	0.00313641	0.332053	0.158424	0.15792	0.00265151	0.443647
cg01215525	19	61771112	ZNF470;ZNF470	Island	0.118495	0.118414	0.00211652	0.332055	0.121388	0.116982	-0.00159072	0.422544
cg16256243	17	76987568	BAHCC1	Island	0.0268542	0.0265974	-0.00049636	0.332059	0.0260145	0.0254234	-0.000770701	0.0860634
cg26982544	8	139959298	COL22A1	Island	0.947243	0.946571	-0.000849709	0.332063	0.946654	0.94784	0.00118605	0.169983
cg03985415	17	38916845	DHX8	Island	0.00644698	0.00601022	-0.000234261	0.332065	0.00790585	0.00658459	-0.000973751	0.0329155
cg02957799	10	126596097	NA	Island	0.00352332	0.00325747	-0.000151485	0.33207	0.00381724	0.00325811	-0.000415511	0.180389
cg04593571	12	54869803	SMARCC2;SMARCC2;SMARCC2	Island	0.0275945	0.0282044	0.000440883	0.332072	0.0285503	0.0278151	-0.000460065	0.343224
cg13174342	19	50812785	EML2	S_Shore	0.922324	0.922427	-0.000992097	0.332073	0.922556	0.922143	-0.000528262	0.619295
cg23054032	16	8955738	USP7	S_Shore	0.97575	0.97466	-0.000766695	0.332075	0.97368	0.974053	0.000411173	0.623127
cg17049320	8	18111611	NAT1;NAT1;NAT1;NAT1;NAT1;NAT1;NAT1;NAT1	NA	0.0323302	0.0292335	-0.00105363	0.332077	0.0423439	0.0385409	-0.000679375	0.613833
cg06049297	4	1292456	MAEA;MAEA	N_Shore	0.957045	0.955069	-0.00139139	0.332078	0.954009	0.953463	-0.000483085	0.749597
cg21273437	19	2195196	SF3A2	N_Shelf	0.98034	0.980901	0.00038719	0.332079	0.980256	0.980973	0.000600528	0.136673
cg17325716	12	1573442	FBXL14	Island	0.00784767	0.00772848	-0.000270735	0.33208	0.00885803	0.0086016	2.28534e-05	0.940305
cg15375488	8	1947873	NA	S_Shelf	0.863587	0.864389	-0.00328585	0.332081	0.853519	0.853815	-0.00409025	0.276396
cg17010941	22	37481945	UNC84B	Island	0.00567489	0.00525844	-0.000199351	0.332083	0.00611928	0.00536812	-0.000508393	0.190736
cg16345355	3	11242627	HRH1;HRH1;HRH1	NA	0.0191907	0.0186026	-0.000629451	0.332083	0.0191535	0.0179915	-0.000989014	0.0341861
cg25453914	4	68249174	UBA6;LOC550112	N_Shore	0.0244984	0.0254802	0.000530493	0.332085	0.0255136	0.0251668	-0.000716946	0.23535
cg14683380	12	11694235	ETV6;ETV6	Island	0.00682254	0.00821368	0.00152094	0.332086	0.00715936	0.00813735	0.00106967	0.473851
cg13203249	22	18156431	GNB1L	Island	0.98916	0.989249	0.000168144	0.332089	0.98891	0.989106	0.000250866	0.162007
cg20850195	2	10584113	NA	Island	0.654176	0.664894	0.00421985	0.33209	0.625223	0.639192	0.0066246	0.12224
cg26891576	5	134899677	NEUROG1	Island	0.00442717	0.00396155	-0.00020947	0.33209	0.00488917	0.00409997	-0.000553614	0.0832112
cg08652492	11	7805461	OR5P3	NA	0.978532	0.977737	-0.0005569	0.332091	0.977185	0.977502	0.000309622	0.604637
cg23369985	17	76506890	RPTOR;RPTOR	NA	0.965777	0.9681	0.00101878	0.332091	0.964195	0.967372	0.00171106	0.124329
cg08415172	12	105275778	POLR3B;POLR3B;POLR3B	Island	0.00774833	0.00790435	0.000128013	0.332096	0.00797908	0.00786588	-6.6164e-05	0.625631
cg10519766	4	183301627	MGC45800	Island	0.00885084	0.00875952	-0.00025434	0.332097	0.00933997	0.00858319	-0.000781551	0.00568189
cg13947735	7	156904077	NA	N_Shore	0.943392	0.943888	-0.00108645	0.332098	0.941534	0.942329	0.000152503	0.894055
cg03994904	6	168131492	NA	N_Shore	0.910448	0.917966	0.00234135	0.332098	0.907156	0.913349	0.00160933	0.520426
cg10515953	20	62207991	NPBWR2	Island	0.916756	0.918967	0.00128787	0.332101	0.911761	0.913746	0.00053283	0.705011
cg04117643	6	42799020	PRPH2	N_Shelf	0.961152	0.960138	-0.000880305	0.332102	0.959786	0.959624	-8.86805e-05	0.921275
cg22397944	20	3816713	PANK2;PANK2	N_Shore	0.746928	0.752234	0.00221699	0.332102	0.731125	0.739331	0.00553675	0.0217707
cg18660409	11	49960539	OR4C12	NA	0.902418	0.898255	-0.00268807	0.332102	0.899429	0.898643	0.000400632	0.882546
cg11512365	1	1145594	SDF4;SDF4	S_Shore	0.943305	0.947216	0.00152797	0.332107	0.944417	0.9462	-0.000444316	0.791429
cg06817516	5	135017558	LOC340074	NA	0.977219	0.977848	0.000383159	0.332107	0.976708	0.977341	0.000438135	0.254189
cg19565396	4	2764903	SH3BP2	N_Shore	0.0107242	0.0105119	-0.000259363	0.332113	0.0109112	0.0101807	-0.000724398	0.00866692
cg19382545	6	28711031	NA	Island	0.124271	0.122019	0.00204677	0.332115	0.126411	0.122256	-0.000994771	0.63283
cg25945412	2	25328179	DNMT3A;DNMT3A;DNMT3A	N_Shore	0.0128947	0.0124948	-0.000273862	0.332122	0.0125804	0.0120549	-0.000136629	0.612995
cg06128521	6	90691764	NA	NA	0.980706	0.979885	-0.000621817	0.332123	0.979202	0.980105	0.000927187	0.124814
cg11726580	1	237616476	NA	N_Shore	0.0105911	0.0102685	-0.000220125	0.332127	0.0106593	0.0103271	-0.000195045	0.4264
cg13713293	11	33752171	FBXO3;FBXO3	Island	0.0179976	0.0175012	-0.000409376	0.332129	0.0198964	0.0192504	-3.22234e-05	0.945188
cg12194517	4	187834580	FAT1	NA	0.102913	0.105072	0.002815	0.332139	0.0984158	0.102069	0.00283559	0.333973
ch.12.859106F	2	239726538	HDAC4	Island	0.982642	0.982067	-0.000469147	0.332141	0.981261	0.981473	0.00022241	0.668864
cg23900609	1	53458596	C1orf123	Island	0.00716833	0.00705057	-0.000154403	0.332143	0.00726845	0.00708894	-0.000148303	0.353545
cg18484034	22	18134125	TBX1;TBX1;TBX1	Island	0.089272	0.0845594	-0.00352159	0.332143	0.11988	0.101113	-0.0171916	8.89746e-05
cg19821049	1	208067182	C1orf107	N_Shore	0.969764	0.968633	-0.000913399	0.332146	0.968255	0.967685	-0.000268885	0.778557
cg07451928	17	73640216	TMC8;TMC6	S_Shore	0.0168241	0.0168222	-0.000344359	0.332147	0.016547	0.0162099	-0.000318794	0.348798
cg11464873	7	1063908	C7orf50;C7orf50;C7orf50;GPR146	N_Shore	0.964842	0.965852	0.000623812	0.332149	0.964713	0.96534	0.000439778	0.505124
cg11011533	7	68762395	AUTS2;AUTS2;AUTS2	NA	0.972739	0.972318	-0.00103502	0.332155	0.97223	0.971627	-0.00104318	0.381749
cg18735114	2	37165084	HEATR5B;CCDC75	Island	0.00752208	0.00785057	0.000157267	0.332158	0.00775599	0.00753244	-0.00034326	0.0265151
cg12030842	5	140024666	WDR55;WDR55	Island	0.0281917	0.0287866	0.000389886	0.33216	0.0285889	0.0290514	0.000709931	0.0590853
cg20664201	7	98577432	SMURF1;SMURF1	N_Shore	0.789402	0.793908	-0.00427467	0.332161	0.755955	0.761955	-0.00317078	0.474001
cg13423282	11	116758657	CEP164	NA	0.97188	0.971366	-0.000516001	0.332161	0.970892	0.971537	0.000670091	0.222792
cg26098816	16	31055697	PRSS8	NA	0.405315	0.393461	-0.00675909	0.332164	0.424868	0.408605	-0.00793371	0.253546
cg12547531	4	19864159	SLIT2	Island	0.0251268	0.0256052	0.000412356	0.332165	0.0253781	0.0256311	0.00051127	0.251256
cg25356164	17	7158754	GPS2	N_Shore	0.0388684	0.0393917	0.000800473	0.332166	0.0407283	0.0400148	0.000962051	0.305214
cg26756208	3	185615648	NA	NA	0.963364	0.961221	-0.00126211	0.332172	0.9609	0.960844	0.000384557	0.79085
cg16742925	8	118752300	NA	NA	0.946747	0.946016	-0.0016819	0.332174	0.939597	0.941354	0.000956524	0.60649
cg25058438	11	47403939	PSMC3	N_Shore	0.0078094	0.00742806	-0.000312	0.332177	0.00841469	0.00734666	-0.00101141	0.0264946
cg10810183	12	48027794	DNAJC22	S_Shore	0.0149395	0.0146286	-0.000391155	0.332178	0.0158224	0.0145325	-0.00122676	0.0048911
cg20673400	18	28607071	KLHL14	S_Shore	0.249982	0.250466	0.00677586	0.332184	0.302377	0.287486	-0.00580067	0.404988
cg26628100	16	3787223	CREBBP;CREBBP	NA	0.967735	0.966634	-0.000913159	0.332189	0.964828	0.965022	6.90637e-05	0.94383
cg27562717	12	12602002	DUSP16	N_Shelf	0.970232	0.968021	-0.00126601	0.332195	0.969233	0.968213	-0.000241587	0.840662
cg24363811	2	46377869	EPAS1	Island	0.0068292	0.00639175	-0.00021733	0.332199	0.00771769	0.00658184	-0.00091185	0.0222281
cg09628877	12	2982926	TEAD4;TEAD4;TEAD4	NA	0.947214	0.9448	-0.0014458	0.332205	0.944759	0.946545	0.00267493	0.0805735
cg18645361	5	912700	NA	NA	0.719512	0.720041	-0.00277048	0.332206	0.713649	0.717647	-0.000726913	0.799388
cg04058270	12	112143589	TPCN1;TPCN1;IQCD	Island	0.00498611	0.00487269	-0.000121206	0.33221	0.00521494	0.00494179	-0.000200872	0.110347
cg07636552	7	104957477	NA	N_Shelf	0.975287	0.97606	0.000423162	0.332211	0.974803	0.975126	-0.000181088	0.694159
cg26639809	5	112981105	NA	NA	0.987486	0.988816	0.00114151	0.332221	0.987007	0.9885	0.00136834	0.336205
cg27045264	17	78001068	C17orf62;C17orf62;C17orf62	N_Shore	0.353153	0.342989	-0.00738833	0.332222	0.395117	0.375615	-0.0134209	0.0758308
cg26058265	1	48069492	NA	NA	0.919866	0.920527	-0.00216147	0.332224	0.905202	0.906883	-0.00160257	0.52235
cg19402405	11	109560635	NA	NA	0.393463	0.39434	0.00613551	0.332226	0.417266	0.409437	-0.00114612	0.857916
cg03961580	1	26505925	UBXN11;UBXN11;UBXN11	S_Shore	0.0417592	0.0444344	0.00148033	0.332226	0.0437401	0.043523	-0.000605074	0.695038
cg03164561	10	16518925	PTER;PTER	Island	0.00861727	0.00827586	-0.000363036	0.332231	0.00914045	0.00862214	-0.000302496	0.503202
cg25060525	1	153537490	PKLR;PKLR	NA	0.917245	0.919564	0.00115335	0.332231	0.914307	0.916474	0.00168049	0.156323
cg09133979	3	15080524	MRPS25	N_Shore	0.952326	0.95386	0.000706282	0.332232	0.950841	0.950948	-0.000425281	0.555678
cg18734304	5	119829041	PRR16	Island	0.0261938	0.0260619	-0.00045108	0.332234	0.0268155	0.0257654	-0.000795184	0.0618917
cg00563031	17	7597427	RPL29P2;DNAH2	NA	0.962617	0.96029	-0.00143315	0.332238	0.960247	0.959689	0.000207727	0.893425
cg21825625	13	32992789	NA	NA	0.93457	0.934847	-0.00107076	0.33224	0.933547	0.93539	0.000800465	0.461912
cg24504831	16	29730716	PRRT2	Island	0.011227	0.01163	0.000328237	0.33224	0.0122251	0.0113462	-0.00110915	0.00150737
cg17466346	1	119333567	TBX15;TBX15	Island	0.113684	0.113669	0.00201522	0.332245	0.128053	0.127219	0.00133254	0.579687
cg26114884	16	20725449	LOC81691;ERI2;LOC81691;LOC81691;ERI2;LOC81691	Island	0.0200124	0.0208816	0.00039163	0.33225	0.0212643	0.0210217	-0.000484354	0.282228
cg15531788	8	22777520	PEBP4	N_Shore	0.940739	0.94157	0.000759707	0.332251	0.939239	0.940179	0.00065931	0.424712
cg05360402	1	2254466	MORN1	N_Shore	0.946905	0.947606	-0.00116469	0.332256	0.940407	0.940938	-0.00122738	0.381101
cg04004345	4	154083990	FHDC1	NA	0.970734	0.969615	-0.000755196	0.332257	0.969436	0.969714	0.000500017	0.518776
cg07868885	6	131991091	MED23;MED23	Island	0.0070728	0.00745322	0.000184964	0.332257	0.00744617	0.00732869	-0.000190028	0.326661
cg02415651	10	27832911	RAB18	N_Shore	0.00824904	0.00795106	-0.000261097	0.332259	0.0087345	0.00834755	-0.000222675	0.406598
cg06675190	5	95692047	NA	NA	0.962157	0.960122	-0.00128799	0.332259	0.960505	0.959749	-0.00034227	0.812359
cg01481441	2	65743331	NA	NA	0.846467	0.851032	-0.0031303	0.332259	NA	NA	NA	NA
cg17475190	12	54938532	ANKRD52	Island	0.00620848	0.00612512	-0.000158988	0.33226	0.00649113	0.00606469	-0.000462156	0.0122589
cg13164993	1	43888184	KDM4A	N_Shore	0.0103448	0.0107939	0.000214753	0.332261	0.0103729	0.0102812	-0.000139116	0.507953
cg17861455	11	116205657	APOC3	NA	0.778641	0.778395	-0.00222995	0.332262	0.783149	0.784142	0.000588926	0.802758
cg16759895	17	62218067	PRKCA	NA	0.154015	0.153275	0.00587683	0.332264	0.183537	0.172972	0.000602456	0.925768
cg12868738	1	30929252	NA	N_Shore	0.95003	0.951036	0.000994389	0.332266	0.950386	0.951128	0.00118378	0.268829
cg14844401	14	104982676	MTA1	N_Shore	0.928197	0.930421	0.00104867	0.332269	0.926083	0.927478	4.00235e-05	0.972786
cg08251337	1	178467310	LHX4	Island	0.009151	0.00941474	0.000208529	0.332272	0.00936093	0.00893712	-0.000429131	0.0478449
cg27208536	5	37988401	NA	NA	0.762415	0.771635	0.00521002	0.332274	0.760812	0.765343	0.000403577	0.93929
cg03021344	10	1137675	WDR37	N_Shore	0.977213	0.981661	0.0024544	0.332275	NA	NA	NA	NA
cg24303888	8	1097670	NA	N_Shelf	0.71828	0.715214	-0.00739254	0.332278	0.704481	0.700282	-0.0114671	0.130955
cg17076592	9	121171875	DBC1	Island	0.0949686	0.0933716	-0.0017047	0.332281	0.0992526	0.0991971	-0.00100385	0.468784
cg20975835	15	78630507	ARNT2	NA	0.016798	0.0153261	-0.000573768	0.332285	0.0230831	0.0203264	-0.00144024	0.0617567
cg02891801	13	32744010	STARD13	NA	0.964065	0.963652	-0.000806023	0.332286	0.963361	0.963643	-0.000189333	0.82338
cg08237551	5	1577950	LPCAT1	S_Shore	0.967291	0.968119	0.00056992	0.332295	0.96856	0.969242	0.00027243	0.569586
cg07185664	19	54894411	CPT1C;CPT1C	N_Shore	0.973804	0.974536	0.00101786	0.332295	0.972621	0.973694	0.00126478	0.264012
cg08527546	1	28287881	EYA3	Island	0.015036	0.0155684	0.000229244	0.332298	0.0153502	0.0153274	-9.50528e-05	0.675236
cg04696559	19	863839	C19orf22	N_Shore	0.0249542	0.0250254	-0.000411486	0.332302	0.0247647	0.024874	-6.6532e-05	0.871482
cg14130374	11	3789267	PGAP2;PGAP2;PGAP2;PGAP2;PGAP2;PGAP2;PGAP2;PGAP2	S_Shelf	0.962849	0.964225	0.000624253	0.332302	0.962687	0.961794	-0.0014089	0.0403681
cg16015031	1	213808466	KCTD3	S_Shore	0.00780266	0.00762559	-0.000239124	0.332302	0.00794546	0.00731522	-0.000640967	0.0179544
cg27062060	2	109112244	LOC100287216;SH3RF3	Island	0.00740071	0.00781752	0.000162095	0.332305	0.00763513	0.00756842	-0.000183929	0.27968
cg24419391	12	81604100	TMTC2	N_Shore	0.0621356	0.0614442	-0.0011413	0.332306	0.065928	0.0655784	0.00236493	0.0768128
cg05485241	1	46771302	NA	Island	0.0112896	0.0103357	-0.000364085	0.332311	0.0117494	0.0106681	-0.000548907	0.288881
cg07359518	6	43384722	CRIP3	S_Shore	0.0810948	0.0829982	0.00167406	0.33232	0.0785988	0.0798505	0.00304323	0.0593806
cg03858047	17	7392767	TNFSF12;TNFSF12-TNFSF13	N_Shore	0.0218422	0.0214361	-0.000653421	0.332324	0.0234151	0.0222382	-0.00121231	0.119104
cg24728180	1	21750368	ALPL;ALPL	NA	0.781263	0.779016	-0.00414425	0.332327	0.771497	0.772483	-0.00276822	0.515031
cg00066449	4	2246741	ZFYVE28	N_Shore	0.969058	0.967999	-0.000891353	0.332332	0.96738	0.967786	0.000525154	0.550329
cg23980196	1	110824175	CYMP	NA	0.890858	0.890295	-0.00116282	0.332335	0.889472	0.887622	-0.00245706	0.0534369
cg18265845	1	2094338	PRKCZ;PRKCZ;PRKCZ	NA	0.850167	0.854019	0.0014942	0.332336	0.844133	0.84911	0.00308085	0.0567003
cg26257034	10	105118608	TAF5	S_Shore	0.0106852	0.0103737	-0.000387198	0.332339	0.0113303	0.0104076	-0.000853896	0.0306843
cg24178671	4	114388363	ANK2;ANK2;ANK2	NA	0.969338	0.968064	-0.000807797	0.332339	0.968074	0.968132	0.000286595	0.714758
cg13469346	6	948694	LOC285768;LOC285768	NA	0.968161	0.967112	-0.000894268	0.33234	0.967528	0.967011	-0.000166246	0.877652
cg22465736	1	207867974	LAMB3;LAMB3;LAMB3	S_Shore	0.15823	0.158945	0.00434629	0.332343	0.161757	0.157104	0.000248841	0.958082
cg00540866	3	46761242	PRSS45	NA	0.90706	0.905102	-0.00181939	0.332348	0.910962	0.907897	-0.00277563	0.117816
cg11536284	1	34415449	C1orf94;C1orf94;C1orf94	Island	0.00557796	0.00511273	-0.000342014	0.332353	0.00556805	0.00469379	-0.000674757	0.0899173
cg02700980	1	10381529	PGD	Island	0.0032518	0.0029441	-0.000137438	0.332354	0.003513	0.00303727	-0.000283357	0.348018
cg20310501	5	35083703	AGXT2	NA	0.972571	0.973229	0.00047754	0.33236	0.97191	0.97214	0.000156873	0.764281
cg06715410	21	33560243	IL10RB	N_Shore	0.0119189	0.011843	-0.00028824	0.332361	0.012351	0.0119059	-0.000554996	0.0753018
cg07472069	9	20610729	MLLT3	Island	0.0149986	0.0142914	-0.000413437	0.332362	0.0164096	0.0144004	-0.00153013	0.00113875
cg06648495	13	31900128	N4BP2L1;N4BP2L1	S_Shore	0.0171291	0.0160114	-0.000471528	0.332366	0.0176597	0.0166149	-0.000339862	0.564355
cg14543770	7	152486146	NA	NA	0.168382	0.174069	0.004892	0.332366	0.16729	0.174882	0.00849498	0.0781248
cg11207515	2	44249671	PPM1B;PPM1B;PPM1B;PPM1B;PPM1B;PPM1B;PPM1B;PPM1B;PPM1B;PPM1B	Island	0.00886383	0.00858088	-0.000340281	0.332367	0.00942322	0.00870407	-0.000677114	0.0538453
cg23007574	14	73388359	PTGR2;PTGR2;PTGR2;PTGR2;PTGR2	Island	0.0149355	0.0150042	0.000256142	0.332369	0.0147155	0.0150208	0.000551606	0.0290784
cg15697902	15	77025778	CTSH;CTSH	S_Shore	0.102334	0.0964266	-0.00316501	0.332383	0.113248	0.10552	-0.00387353	0.218801
cg04862799	6	27968963	HIST1H2AM;HIST1H2BO	N_Shore	0.0062498	0.00616472	-0.000144054	0.332387	0.0065092	0.00620306	-0.000181962	0.25468
cg14838600	1	208067815	C1orf107	Island	0.00615746	0.00602248	-0.000139034	0.332387	0.00660433	0.00609643	-0.000389252	0.00778631
cg08525845	19	37857988	ANKRD27;RGS9BP	Island	0.010971	0.0112946	0.000188579	0.33239	0.0114535	0.0113223	-0.000144907	0.46195
cg06211346	8	9800621	NA	Island	0.0824361	0.0817293	-0.000853297	0.332392	0.0858506	0.0845895	-0.000881955	0.310617
cg11443170	5	59223970	PDE4D;PDE4D	N_Shore	0.209298	0.214138	0.00387238	0.332393	0.206979	0.211489	0.00386773	0.323128
cg25390506	2	136293773	LCT	NA	0.967935	0.96937	0.000652592	0.332394	0.967536	0.968854	0.000446308	0.483228
cg01223545	11	74337913	XRRA1;SPCS2	Island	0.109033	0.109672	0.00345849	0.332395	0.110082	0.10539	-0.00387019	0.249243
cg07011180	1	47943475	NA	N_Shelf	0.956266	0.953977	-0.00139692	0.332397	0.954538	0.954595	0.000447055	0.759709
cg04532956	2	152902759	FMNL2	S_Shore	0.977998	0.976988	-0.000651766	0.3324	0.976204	0.976627	0.000528205	0.436608
cg12682507	10	123771592	TACC2;TACC2	NA	0.845805	0.849108	-0.00387464	0.332406	0.816439	0.820106	-0.00499312	0.242582
cg25380755	4	24676385	NA	NA	0.906517	0.910157	0.00178389	0.33241	0.9057	0.907626	-0.000291833	0.870755
cg17826834	9	137841569	CAMSAP1	NA	0.937839	0.939855	0.00183714	0.332411	0.937563	0.941083	0.00350467	0.0550445
cg25853020	11	45123944	PRDM11	N_Shore	0.248859	0.250692	0.00540184	0.332412	0.295807	0.304548	0.0140584	0.0173583
cg19546792	7	156702246	UBE3C	NA	0.95436	0.953863	-0.000705483	0.332412	0.954514	0.953804	-0.00114588	0.107781
cg07103819	17	35549821	CASC3	NA	0.00884742	0.00874951	-0.000236201	0.332414	0.0105826	0.00982965	-0.000692245	0.0308202
cg00805577	11	128283716	KCNJ5	NA	0.00666829	0.00647737	-0.000192079	0.332422	0.00716893	0.00642615	-0.000624337	0.00141191
cg03683554	2	242389462	GAL3ST2	N_Shore	0.972106	0.971235	-0.000734342	0.332431	0.97069	0.971131	0.000332075	0.677846
cg12743970	3	156330888	MME;MME;MME;MME	NA	0.958743	0.960125	0.000708963	0.332432	0.958167	0.958488	-0.000163863	0.817333
cg12947009	11	133628503	THYN1;THYN1;THYN1;ACAD8;THYN1;THYN1	Island	0.0471024	0.0482779	0.000871418	0.332433	0.048683	0.0482136	0.00120545	0.188256
cg07089942	17	42532428	NA	Island	0.0123723	0.0120007	-0.000325348	0.332437	0.0129459	0.0121866	-0.000599212	0.0981359
cg22450158	1	19473499	AKR7L;AKR7L	Island	0.034974	0.0382974	0.00216829	0.332437	0.0373325	0.0377384	-0.000216421	0.924879
cg09784932	12	42485997	TWF1	Island	0.0216477	0.021334	-0.000603546	0.332437	0.0229061	0.0216102	-0.00128433	0.0472592
cg08072480	8	660293	ERICH1	NA	0.985257	0.986136	0.000456377	0.332438	0.984343	0.985645	0.000733833	0.147106
cg22025570	1	212791104	PTPN14	Island	0.0102145	0.0100389	-0.0002611	0.332441	0.0105829	0.00959523	-0.00108139	2.28221e-05
cg11253913	7	149198011	LOC401431	N_Shelf	0.683767	0.700003	0.0065941	0.332441	0.695005	0.699384	-0.00510882	0.439202
cg06166490	1	41099859	CITED4	Island	0.0074136	0.00679324	-0.000285272	0.332442	0.00782597	0.00682624	-0.000591522	0.174927
cg08211722	12	38786078	SLC2A13	Island	0.0039165	0.00357695	-0.000168213	0.332444	0.00426046	0.00367978	-0.0004228	0.177397
cg14905665	12	123463928	NCOR2;NCOR2	N_Shelf	0.913696	0.914075	-0.00171247	0.332445	0.900504	0.900006	-0.002554	0.189188
cg16689507	2	43693686	NA	NA	0.98132	0.981902	0.00034965	0.332446	0.980733	0.981551	0.000679114	0.0748394
cg05159066	12	100127966	SLC5A8;SLC5A8	Island	0.0184773	0.0176899	-0.00086509	0.332447	0.0169752	0.0164126	-0.000450335	0.504598
cg08257257	22	36212464	MFNG;MFNG;MFNG	NA	0.0230572	0.0232927	0.000373272	0.332447	0.0236879	0.0241385	0.000721528	0.068186
cg13790571	10	75085874	SYNPO2L	NA	0.772296	0.767953	-0.00406481	0.332448	0.783817	0.780142	-0.00343398	0.398772
cg05469346	3	71109829	FOXP1	NA	0.963652	0.965514	0.000659106	0.332449	0.964191	0.965959	0.0011662	0.0966658
cg05872513	1	32349950	KPNA6	S_Shelf	0.742483	0.745283	-0.00557944	0.332451	0.702548	0.709073	-0.00368591	0.531777
cg08136893	17	652755	NXN	N_Shelf	0.880486	0.883983	0.00134639	0.332454	0.880388	0.882861	0.00232816	0.112791
cg17989886	4	164685239	MARCH1;MARCH1	NA	0.0192682	0.0181785	-0.000561094	0.332456	0.0210606	0.0190782	-0.00135155	0.0287891
cg17759082	10	134589736	NA	N_Shore	0.975767	0.976388	0.000429361	0.332457	0.975149	0.975659	0.000280375	0.536872
cg08290287	14	104558260	CDCA4;CDCA4	Island	0.143211	0.139594	0.00225425	0.332459	0.141122	0.139422	0.00114625	0.610697
cg00356131	7	1973044	MAD1L1;MAD1L1;MAD1L1	N_Shore	0.967423	0.968017	-0.000597053	0.332459	0.967595	0.968296	0.000166869	0.7902
cg11214889	13	51105557	WDFY2	NA	0.934276	0.932161	-0.00197504	0.332466	0.928299	0.927495	-0.000834771	0.690496
cg04115584	17	8070898	C17orf68	S_Shelf	0.125611	0.12677	0.00546336	0.332467	0.182228	0.169942	-0.00690639	0.261745
cg21288778	21	41972027	NCRNA00111	NA	0.441519	0.451702	0.00469293	0.332467	0.419646	0.432856	0.00761575	0.0985921
cg10179964	4	140445063	NAA15	S_Shelf	0.91591	0.909502	-0.00284848	0.332469	0.914395	0.911225	-0.000730786	0.80806
cg11124930	14	99108142	CCDC85C	NA	0.919599	0.922107	0.00168911	0.332471	0.917722	0.919485	0.000766182	0.647408
cg01513063	21	45509582	POFUT2;POFUT2;POFUT2	Island	0.907982	0.909019	-0.00241681	0.332471	0.901138	0.903794	-0.000641639	0.779689
cg27182935	11	45885513	C11orf94	NA	0.617718	0.621411	-0.00403294	0.332474	0.589295	0.596585	-9.10707e-05	0.983362
cg24791601	19	5161847	PTPRS;PTPRS;PTPRS;PTPRS	Island	0.952442	0.954966	0.00133571	0.332477	0.952588	0.954091	0.00087158	0.469938
cg27361370	19	40322195	FXYD1;FXYD1	N_Shelf	0.219315	0.219105	0.0040583	0.332478	0.248459	0.24004	-0.000547066	0.899513
cg21934878	12	130787182	SFRS8	S_Shore	0.978707	0.98122	0.00337699	0.332486	0.977286	0.980956	0.00411925	0.261075
cg13874290	1	3702769	LRRC47	Island	0.0350382	0.0349891	0.000647164	0.332488	0.0367159	0.0352128	-0.00149179	0.0268236
cg11093040	20	60841870	NTSR1	NA	0.38902	0.381989	-0.00714796	0.33249	0.397816	0.383824	-0.0130832	0.0678643
cg17797480	5	106705752	NA	NA	0.961884	0.959632	-0.00112235	0.332492	0.960368	0.960175	0.000641591	0.602146
cg02919936	7	117301253	CTTNBP2	S_Shore	0.274707	0.271471	-0.00270968	0.332493	0.265379	0.267051	0.00128889	0.647314
cg03097714	9	36732062	NA	S_Shelf	0.95322	0.955029	0.000724835	0.332501	0.952194	0.953824	0.000543899	0.471132
cg05418395	4	142777492	IL15;IL15;IL15	Island	0.0150334	0.0149746	-0.000288317	0.332503	0.0152733	0.0147946	-0.000310448	0.301657
cg17059502	15	59191978	RORA	NA	0.910652	0.907948	-0.00237237	0.332505	0.911568	0.909588	-0.00129551	0.565359
cg07238630	2	130351276	NA	NA	0.0171908	0.0189609	0.00184327	0.332506	0.0176527	0.0183794	0.000959418	0.613451
cg24631920	11	70472357	SHANK2	NA	0.977414	0.97777	0.000435815	0.332508	0.977392	0.977825	0.000300813	0.506124
cg22050897	20	34691984	SLA2;SLA2	NA	0.349311	0.349745	0.0072588	0.332511	0.388881	0.378538	-0.000261972	0.971871
cg24669856	8	118215599	SLC30A8	NA	0.923453	0.925481	0.00205721	0.332517	0.924258	0.924546	0.000276034	0.894611
cg08546589	1	95161268	CNN3	N_Shelf	0.954347	0.953851	-0.0010695	0.332517	0.953289	0.952646	-0.000992072	0.375967
cg10211788	1	153431300	MIR92B	Island	0.0781419	0.0779787	0.00192957	0.332518	0.0747709	0.0772966	0.00472229	0.0166922
cg00409816	2	119282691	NA	NA	0.20648	0.206	-0.00220904	0.332522	0.209319	0.211671	0.00561301	0.0174683
cg14081218	6	30539542	NA	Island	0.016064	0.0171951	0.00150521	0.332535	0.0192613	0.0177284	-0.00109588	0.494953
cg05667817	19	48719664	ETHE1	N_Shelf	0.919796	0.917702	-0.00185751	0.332536	0.917585	0.918707	0.00158493	0.399555
cg07981370	17	132067	RPH3AL	NA	0.984227	0.983727	-0.000451898	0.33254	0.983234	0.983288	9.66434e-05	0.844474
cg13487992	19	44014413	ECH1	Island	0.00754403	0.0073904	-0.000178806	0.332541	0.00779385	0.00767477	0.000103548	0.594638
cg04806409	13	35419538	DCLK1	NA	0.904891	0.904947	-0.00249079	0.332542	0.90276	0.903775	-0.000999421	0.70881
cg25241885	7	2125025	MAD1L1;MAD1L1;MAD1L1	S_Shelf	0.73452	0.73812	-0.00521919	0.332543	0.699712	0.708356	-0.000485315	0.929232
cg07227049	11	74950493	SERPINH1	N_Shore	0.0152938	0.0149573	0.000434646	0.332547	0.0156117	0.0155024	0.000311555	0.636586
cg03805182	1	44175109	ARTN;ARTN;ARTN;ARTN;ARTN	S_Shore	0.157067	0.155123	-0.0043198	0.332547	0.160984	0.161282	0.00037583	0.934588
cg21150302	12	118590094	PRKAB1	Island	0.0171654	0.0175088	0.00114263	0.332552	0.0179159	0.0173208	0.000236458	0.836337
cg16974513	2	127556009	BIN1;BIN1;BIN1;BIN1;BIN1;BIN1;BIN1;BIN1;BIN1;BIN1	NA	0.336922	0.33855	0.00610654	0.332557	0.37022	0.35957	-0.00304863	0.625872
cg00909226	10	90973627	LIPA;LIPA	NA	0.968184	0.969279	0.000508954	0.332563	0.967692	0.968853	0.000685703	0.19536
cg13785536	3	103325376	NA	NA	0.926134	0.925851	-0.000985889	0.332566	0.92432	0.924095	-0.000912223	0.408606
cg05031195	16	29777809	CDIPT	N_Shelf	0.969315	0.968625	-0.000590941	0.332567	0.967638	0.96881	0.00131036	0.0279509
cg09418959	10	64247907	EGR2	Island	0.00633142	0.0056707	-0.00027943	0.332568	0.00677709	0.00579227	-0.000564077	0.169142
cg19750321	5	159288059	ADRA1B	NA	0.699534	0.70279	-0.00409554	0.332568	0.648911	0.661469	0.00410665	0.363266
cg22379472	17	37196569	JUP;JUP	Island	0.00637553	0.00615654	-0.000225785	0.332569	0.00680356	0.0060894	-0.000668249	0.000573449
cg01532487	4	76077131	PARM1	N_Shore	0.08248	0.0799539	-0.00124065	0.332572	0.0847177	0.0848304	0.00145734	0.287581
cg25017774	8	3961633	CSMD1	NA	0.974075	0.973479	-0.00202527	0.332577	0.972238	0.972825	-0.00114356	0.517983
cg18268553	2	29189500	NA	N_Shore	0.941209	0.939643	-0.00192047	0.332581	0.934983	0.933768	-0.00226011	0.236033
cg05388101	6	160129858	TCP1;TCP1	N_Shore	0.0042554	0.0041712	-0.000127915	0.332583	0.00462157	0.0041308	-0.000425751	0.00470585
cg18060081	11	117253399	FXYD6;FXYD6;FXYD6;FXYD6;FXYD6	S_Shore	0.816873	0.817802	-0.00291039	0.332584	0.8119	0.81257	-0.000337651	0.91383
cg22662362	11	2557551	KCNQ1;KCNQ1	N_Shelf	0.914194	0.916764	0.00117834	0.332587	0.9092	0.91161	0.000944195	0.480172
cg12108395	21	30583869	KRTAP25-1	NA	0.871061	0.87478	0.00179543	0.332589	0.871177	0.873136	0.000508382	0.766441
cg20768399	8	19139002	NA	N_Shore	0.961498	0.962226	0.000606316	0.332593	0.961502	0.961884	0.000222704	0.727686
cg20625588	5	92962284	NA	N_Shelf	0.159796	0.159159	0.0033082	0.332597	0.183555	0.17531	-0.00247234	0.499342
cg13581155	11	2118939	IGF2AS;INS-IGF2;IGF2;IGF2AS;IGF2	Island	0.0742794	0.0730569	-0.000915991	0.332599	0.0777324	0.0767253	4.65517e-06	0.996695
cg03538814	1	9135101	MIR34A	NA	0.948359	0.950527	0.00085654	0.332605	0.948474	0.949158	0.000460786	0.60523
cg00007644	5	154634409	NA	NA	0.119325	0.11791	0.00307517	0.332606	0.151642	0.145364	-0.00137909	0.712828
cg05714563	6	31383127	NA	N_Shore	0.915602	0.918605	0.00304304	0.332608	0.91598	0.92121	0.0053725	0.0848353
cg01016553	7	501360	NA	S_Shore	0.937171	0.939321	0.00124589	0.33261	0.933319	0.935381	0.00111737	0.433436
cg13479898	4	30333081	PCDH7;PCDH7;PCDH7	Island	0.040526	0.0398014	-0.000833017	0.33261	0.0421137	0.0407761	-0.00125064	0.087416
cg11754206	7	122314758	CADPS2;CADPS2;CADPS2	S_Shore	0.0164055	0.0153346	-0.00053273	0.332619	0.0177661	0.0152997	-0.00186585	0.000818298
cg13931112	11	76455267	CAPN5	Island	0.0196833	0.0200999	0.000286808	0.332624	0.0201176	0.0201905	0.000118162	0.692434
cg06495615	5	222797	PLEKHG4B	Island	0.891754	0.891179	-0.00188593	0.33263	0.890056	0.890456	-0.000889859	0.676019
cg02302582	14	68474190	ACTN1;ACTN1;ACTN1	NA	0.246367	0.246512	0.00486057	0.332631	0.266461	0.259984	0.000484064	0.926293
cg26733786	4	119976317	SEC24D	N_Shore	0.00442638	0.00436772	-0.000100183	0.332634	0.00474659	0.00438409	-0.000397611	0.000755902
cg09648454	10	105301346	NEURL	N_Shelf	0.945172	0.944827	-0.000819335	0.332636	0.945862	0.946045	-0.000820207	0.311112
cg16999602	17	8474851	MYH10	Island	0.011039	0.0117247	0.000319141	0.332636	0.0116523	0.0111815	-0.000566025	0.0920205
cg16002864	12	122307707	C12orf65;C12orf65	NA	0.962534	0.959895	-0.00192798	0.332638	0.958903	0.960105	0.00191183	0.3713
cg01666675	2	136592387	CXCR4	N_Shore	0.00763269	0.00745808	-0.000217506	0.332639	0.0083115	0.00769051	-0.000524696	0.0248378
cg10713134	6	144578019	NA	N_Shore	0.386833	0.38766	0.00540155	0.332639	0.419077	0.416687	0.00310087	0.586144
cg00575005	1	219050416	MOSC1	NA	0.0920281	0.0949536	0.00313881	0.332643	0.100856	0.102325	0.00253461	0.448424
cg02197918	6	168989174	NA	NA	0.975923	0.975304	-0.000502609	0.332646	0.975808	0.97548	-0.000120283	0.811696
cg23675433	12	27377752	ARNTL2	Island	0.0177371	0.0177091	-0.000339772	0.332648	0.0173288	0.0175416	0.00015559	0.677313
cg26902277	7	1626969	NA	N_Shore	0.883703	0.88441	-0.00291203	0.332651	0.868613	0.8747	0.00230179	0.468874
cg05920635	3	127880851	NA	Island	0.01519	0.0154741	0.000304791	0.332653	0.0168926	0.0167517	-0.000119845	0.776803
cg03389848	3	185334680	EIF2B5	N_Shore	0.0103972	0.00967112	-0.000328628	0.332654	0.0109202	0.010295	-0.000212035	0.659993
cg09229931	17	74130313	NA	NA	0.772037	0.784005	0.00402756	0.332657	0.750519	0.76398	0.00590331	0.187641
cg26129310	1	112335647	NA	S_Shore	0.00478954	0.0047208	-0.000132098	0.332657	0.00502544	0.00463623	-0.000352029	0.0126076
cg18533386	11	75553783	NA	Island	0.702569	0.71295	0.00516451	0.332661	0.700343	0.704527	0.0047081	0.398316
cg03454705	12	116938641	RFC5;RFC5;RFC5;RFC5	N_Shore	0.0240479	0.0235625	-0.000399297	0.332668	0.0244085	0.0243793	7.67586e-05	0.861108
cg27597853	19	4017940	ZBTB7A	Island	0.00421336	0.00389571	-0.000155566	0.33267	0.00459082	0.00400171	-0.000365369	0.291385
cg13799242	11	34083507	NAT10;NAT10	Island	0.00699383	0.00713247	0.00016247	0.332672	0.00767261	0.00699087	-0.000628761	0.00122975
cg06459913	19	10900152	C19orf52;YIPF2	Island	0.0160121	0.0160774	-0.000254166	0.332686	0.0164699	0.0162166	-0.000543247	0.0414755
cg12473257	12	11600382	NA	NA	0.910768	0.909486	-0.00249198	0.332688	0.892665	0.898624	0.00401179	0.187405
cg00726174	7	73307163	RFC2;RFC2	S_Shore	0.00886911	0.00910386	0.000222093	0.332691	0.0102504	0.00982152	-0.000189969	0.518504
cg21161403	16	283264	AXIN1;AXIN1	S_Shore	0.96493	0.968099	0.000869645	0.332691	0.963542	0.966793	0.00104327	0.313544
cg04908625	3	48569476	PFKFB4	Island	0.00897948	0.00884861	-0.000189293	0.332696	0.00907535	0.00917632	2.59477e-05	0.905804
cg10000148	9	34168925	UBAP1;UBAP1;UBAP1;UBAP1;UBAP1;UBAP1	N_Shore	0.00683404	0.00672273	-0.000158293	0.332697	0.00716649	0.00679639	-0.000323529	0.0605121
cg17199800	2	232282897	PTMA;PTMA	Island	0.0283777	0.0299244	0.00103628	0.332707	0.0307712	0.0285259	-0.00267271	0.0314804
cg03553245	8	141063251	TRAPPC9;TRAPPC9	NA	0.979349	0.978826	-0.000528107	0.332708	0.978593	0.979117	0.000512803	0.297886
cg02077702	6	102623283	GRIK2;GRIK2;GRIK2	NA	0.801208	0.805037	0.00300528	0.332708	0.800225	0.804015	0.00172651	0.58249
cg26392441	10	72246592	SGPL1	S_Shore	0.0470655	0.0457017	-0.0010152	0.33271	0.0474705	0.0460241	-0.00113059	0.239818
cg13437554	19	59355840	TMC4;LENG1;TMC4	N_Shore	0.0058212	0.00574638	-0.000188328	0.332712	0.00632814	0.00566391	-0.000651644	0.00256819
cg17515932	11	1177717	NA	N_Shore	0.702103	0.70479	-0.00385143	0.332713	0.675425	0.68217	0.000235228	0.954655
cg23523129	8	146248807	C8orf33	Island	0.0274264	0.0285279	0.000491049	0.332714	0.0281636	0.0281091	-0.000322886	0.510616
cg13497187	1	232366922	SLC35F3	NA	0.486753	0.493077	0.00720766	0.332716	0.473634	0.477929	0.00322963	0.656233
cg26530713	2	11213168	PQLC3	Island	0.00861923	0.0092102	0.000223454	0.332716	0.00912886	0.00886523	-0.000402107	0.0918431
cg17599186	11	133163219	NA	NA	0.532931	0.539323	0.00852588	0.33272	0.540438	0.552027	0.0117749	0.178734
cg10574431	22	41158359	NFAM1	NA	0.492305	0.494834	0.00591382	0.332721	0.51917	0.50801	-0.00472408	0.408038
cg12640653	6	90290946	ANKRD6	NA	0.972463	0.971536	-0.000814611	0.332721	0.970906	0.972148	0.00117768	0.14771
cg14324838	7	157501744	PTPRN2;PTPRN2;PTPRN2	NA	0.806802	0.807573	-0.00242784	0.332727	0.800764	0.800906	-0.00220289	0.411798
cg02750471	7	49900382	VWC2	NA	0.954648	0.951821	-0.00172285	0.33273	0.952433	0.95193	9.21041e-05	0.957949
cg11878619	14	101765032	RAGE	N_Shore	0.970565	0.972282	0.000742069	0.33274	0.968304	0.971325	0.00226581	0.00646178
cg25979053	16	76025959	ADAMTS18	Island	0.00694812	0.00644413	-0.000245254	0.332741	0.00769124	0.0066837	-0.000625999	0.111378
cg20752903	7	136993079	DGKI	NA	0.975005	0.97243	-0.00220015	0.332746	0.974948	0.972028	-0.00250184	0.300058
cg01160855	8	145801629	KIAA1688	Island	0.976055	0.977515	0.00125029	0.332747	0.974926	0.976413	0.00138453	0.237021
cg24738387	12	51040166	KRT85	NA	0.714293	0.710243	-0.00418443	0.332749	0.728473	0.724009	-0.00422905	0.341064
cg00947896	22	30388119	NA	Island	0.00343175	0.00313356	-0.000148435	0.33275	0.00378094	0.0031589	-0.00043676	0.151605
cg14661234	17	7228173	TNK1	Island	0.486808	0.492243	0.00595577	0.332752	0.523934	0.516018	-0.00509556	0.327374
cg16317052	17	27096774	NA	NA	0.971069	0.970616	-0.000645991	0.332754	0.969692	0.970074	0.000280347	0.692141
cg16653901	22	38246441	ATF4;ATF4	Island	0.00534835	0.00492808	-0.000194867	0.332755	0.00674431	0.00597819	-0.00028579	0.523049
cg04498433	1	236043632	RYR2	NA	0.969665	0.967146	-0.00230961	0.332756	0.968835	0.967208	-0.001446	0.536521
cg17832688	3	187023768	IGF2BP2;IGF2BP2	Island	0.0207544	0.021299	0.00033456	0.332756	0.0215119	0.0211417	-0.000533363	0.0990388
cg08246520	6	31155537	NA	NA	0.0521812	0.0526251	0.00123513	0.332759	0.0587955	0.0572843	-0.000493371	0.725566
cg12956598	4	110603887	SEC24B;SEC24B	NA	0.964736	0.965811	0.000596572	0.332759	0.965181	0.96546	-6.23508e-05	0.920614
cg07944221	5	139153346	NA	N_Shore	0.967531	0.968592	0.0005702	0.332761	0.968471	0.968558	-0.000338726	0.546603
cg14947494	16	28844209	RABEP2	Island	0.00881034	0.00829584	-0.000262036	0.332764	0.00980182	0.00877287	-0.0006314	0.15529
cg25453063	5	172504142	BNIP1;BNIP1;BNIP1;BNIP1;BNIP1;BNIP1;BNIP1;BNIP1	NA	0.00918601	0.00971803	0.000234516	0.332765	0.00961133	0.00926764	-0.000506627	0.0321509
cg14774557	15	49830845	LYSMD2;TMOD2;TMOD2;LYSMD2	Island	0.00604616	0.00595857	-0.000164193	0.332767	0.00666988	0.0061262	-0.000569363	0.00229747
cg13837895	1	19091426	ALDH4A1;ALDH4A1;ALDH4A1	NA	0.962889	0.961896	-0.000975459	0.33277	0.961453	0.96284	0.00170216	0.088072
cg22590527	1	226337037	ARF1;ARF1;ARF1;ARF1;ARF1;ARF1	Island	0.0177228	0.0175633	-0.000440318	0.332779	0.0176796	0.0170551	-0.000754653	0.0738909
cg10695325	17	18104441	SMCR7;SMCR7;SMCR7	Island	0.010089	0.00966233	-0.000323208	0.3328	0.00985944	0.00962288	0.000143154	0.571608
cg22198449	17	76580050	CHMP6	Island	0.00780861	0.00825161	0.000209658	0.332802	0.00819201	0.00790049	-0.000341686	0.121613
cg08791882	2	241627458	SNED1	S_Shelf	0.924893	0.926905	0.00108253	0.332803	0.925252	0.926758	0.00102924	0.350355
cg24832710	10	129866624	NA	NA	0.620848	0.629088	0.00470501	0.332807	0.601564	0.618723	0.0140997	0.00321474
cg05705583	1	224564661	LIN9	S_Shore	0.873221	0.875637	0.00195971	0.33281	0.870206	0.875054	0.00498828	0.017633
cg00351804	6	41866294	NA	S_Shelf	0.960572	0.959611	-0.000910575	0.33281	0.957353	0.956713	-0.000888951	0.387537
cg26058820	22	19180288	KLHL22	Island	0.00267748	0.00246017	-0.000120673	0.332812	0.00291914	0.00252487	-0.000258302	0.291214
cg12760368	12	7672436	NA	Island	0.823004	0.838133	0.0131091	0.332815	0.826434	0.837979	0.011205	0.395641
cg02831727	9	103540143	GRIN3A;GRIN3A	Island	0.0272699	0.02731	-0.000512344	0.332821	0.0271205	0.0272385	4.98073e-05	0.924888
cg12662660	17	33179177	HNF1B;HNF1B;HNF1B;HNF1B	N_Shore	0.0142587	0.0138542	-0.000326614	0.332823	0.0157974	0.0154216	9.76305e-05	0.799568
cg07607523	4	174528507	SAP30	Island	0.0233213	0.0230286	-0.000454976	0.332823	0.0234914	0.0236347	0.000257484	0.602464
cg27251488	19	62044081	ZIM2;ZIM2;PEG3;PEG3;PEG3;PEG3;ZIM2;MIMT1	Island	0.627848	0.635186	0.00308015	0.332827	0.629121	0.62504	-0.00514964	0.120258
cg15600430	12	9691705	LOC374443	N_Shore	0.0117394	0.0114199	-0.000309404	0.332828	0.0141313	0.0133907	-0.000429764	0.312604
cg12291829	8	1604332	DLGAP2	N_Shore	0.955856	0.957368	0.000754683	0.332833	0.954528	0.955324	0.00024749	0.769531
cg25640822	19	15874361	NA	N_Shore	0.787748	0.791142	-0.00475899	0.332836	0.756779	0.760268	-0.00535171	0.299298
cg14092010	8	132985311	EFR3A	N_Shore	0.00980908	0.00962588	-0.000385236	0.332838	0.0115603	0.0104241	-0.00102805	0.0635005
cg08514779	6	110948639	NA	NA	0.941661	0.940895	-0.00141645	0.332841	0.939864	0.94064	0.000283537	0.847114
cg13710586	13	19254207	PSPC1;PSPC1	Island	0.0055235	0.0049605	-0.000238267	0.332841	0.00587437	0.00508529	-0.000377788	0.279967
cg12301740	16	31301597	ITGAX	NA	0.00966256	0.00954016	-0.000270493	0.332843	0.0106434	0.00970972	-0.000875403	0.00576081
cg09328046	5	148790396	MIR145;LOC728264	NA	0.522283	0.523156	0.00369137	0.332845	0.535942	0.531433	-0.000451472	0.909924
cg03217173	5	1782927	NA	Island	0.940809	0.941895	0.000959822	0.332849	0.939813	0.940496	0.000321255	0.742906
cg08424427	6	107064688	NA	N_Shore	0.019444	0.0205424	0.000914658	0.332851	0.0222455	0.0199185	-0.0024501	0.00758565
cg02394746	12	21545813	RECQL;RECQL;RECQL;RECQL;GOLT1B	Island	0.0418477	0.0418982	0.000707883	0.332854	0.0440775	0.0420848	-0.000950477	0.224828
cg24731756	16	66836372	PLA2G15	Island	0.0414644	0.0421806	0.000646959	0.332855	0.0456848	0.0451623	7.31764e-05	0.928113
cg14425045	2	98458524	INPP4A;INPP4A;INPP4A;INPP4A	NA	0.96255	0.964033	0.00108544	0.332856	0.962867	0.964546	0.00115583	0.247893
cg25065191	13	113367077	NA	NA	0.934537	0.936593	0.00102122	0.33286	0.935249	0.935542	-0.00105911	0.337844
cg24516542	10	90998139	LIPA;LIPA	N_Shelf	0.96329	0.961364	-0.00106821	0.332861	0.962472	0.961201	-0.000477529	0.676406
cg15419313	14	23579543	DHRS4L1	S_Shelf	0.968884	0.967685	-0.000822431	0.332863	0.967025	0.967489	0.000806523	0.398795
cg14793844	13	112725629	MCF2L;MCF2L	Island	0.783799	0.787935	-0.00518365	0.332863	0.749226	0.75196	-0.00669696	0.232416
cg22360318	5	72630491	NA	Island	0.0562286	0.0524713	-0.00255192	0.332864	0.09145	0.0777524	-0.00959821	0.00825061
cg22879098	1	29083706	NA	N_Shelf	0.837055	0.838291	-0.00217441	0.332872	0.828657	0.828541	-0.00456458	0.0543378
cg06968688	17	4181831	UBE2G1	NA	0.827916	0.830881	-0.00395516	0.332872	0.804543	0.809251	-0.0035846	0.389716
cg01317045	10	133355962	NA	N_Shelf	0.965116	0.965923	0.000564688	0.332876	0.965725	0.96585	-9.14511e-05	0.871031
cg22865720	5	131853764	IRF1	Island	0.00983385	0.00916153	-0.000321902	0.332877	0.0108954	0.00930369	-0.00115289	0.0141755
cg23600177	19	62836278	ZNF211;ZNF211	Island	0.0124595	0.0121403	-0.000286666	0.332879	0.0130228	0.0123883	-0.000321613	0.296182
cg19623717	19	13924234	PODNL1;DCAF15;PODNL1	Island	0.0354431	0.0361815	0.000677215	0.33288	0.0357082	0.0352864	-0.000201037	0.769
cg24867601	7	152222942	NA	S_Shore	0.724328	0.727695	0.00318366	0.332881	0.727553	0.731985	0.00265709	0.452341
cg08184586	17	23824947	SLC13A2;SLC13A2;SLC13A2;SLC13A2	NA	0.883297	0.887015	0.00133759	0.332884	0.883456	0.884355	-0.00125632	0.388851
cg13395086	5	1133273	SLC12A7	Island	0.983457	0.983689	0.000283578	0.332884	0.983235	0.983489	0.000310589	0.285847
cg20200838	2	219826189	TUBA4B;TUBA4A	Island	0.0095199	0.00876421	-0.00033026	0.332888	0.0102784	0.00892367	-0.000923921	0.038441
cg22239958	6	76169438	FILIP1	NA	0.935086	0.936356	0.00120248	0.332888	0.933538	0.93447	0.000407887	0.734903
cg14161995	10	57060710	NA	Island	0.00685894	0.00667847	-0.000191764	0.332891	0.00738288	0.00691745	-0.000375495	0.059043
cg07753891	6	114282798	NA	N_Shelf	0.0238544	0.0244851	0.000388267	0.332903	0.0256968	0.0252684	-0.000145633	0.749232
cg18575653	8	145638425	NFKBIL2	Island	0.979072	0.978932	-0.000401624	0.332903	0.979124	0.979036	-0.00025775	0.51695
cg16878075	16	670928	STUB1	Island	0.024054	0.0249571	0.000698106	0.332904	0.0235538	0.023476	-0.000364317	0.61496
cg09856068	11	105625580	NA	NA	0.899339	0.891705	-0.00394345	0.332904	0.894881	0.894186	0.00268749	0.4787
cg06086243	7	99052470	ZNF498	Island	0.00393503	0.00359588	-0.000168164	0.332911	0.00421944	0.00364578	-0.000363335	0.178029
cg13776340	12	93207282	PLXNC1	NA	0.978236	0.977633	-0.000617099	0.332914	0.977412	0.977362	3.67912e-05	0.954565
cg14331493	11	103296462	PDGFD;PDGFD	NA	0.970801	0.969091	-0.00108693	0.332919	0.968719	0.967545	-0.00092088	0.464733
cg03556497	1	9893220	CTNNBIP1;CTNNBIP1	Island	0.0259023	0.0273913	0.000643578	0.332919	0.0265516	0.0264384	-0.000645699	0.275112
cg26864174	11	64441386	ATG2A	Island	0.00692817	0.00671467	-0.000163193	0.33292	0.0069315	0.00667787	-0.000130513	0.400372
cg24809640	2	72996829	EMX1	Island	0.00419145	0.0036894	-0.000195623	0.332921	0.00455682	0.00377163	-0.00043001	0.195434
cg08496953	7	27154195	HOXA6	Island	0.0191594	0.0177514	-0.000586579	0.332928	0.024683	0.0222482	-0.00104556	0.249535
cg03785144	7	157731283	PTPRN2;PTPRN2;PTPRN2	S_Shore	0.975362	0.976821	0.00118486	0.332935	0.974057	0.975881	0.00150001	0.2085
cg13964184	4	90978138	SNCA;SNCA;SNCA;SNCA	S_Shore	0.011364	0.0111053	-0.000457923	0.332937	0.0124625	0.0111871	-0.00128836	0.00359149
cg04114197	2	63921044	UGP2;UGP2	N_Shore	0.0118387	0.0114775	-0.000473998	0.33294	0.0128644	0.0109314	-0.00185833	0.000153768
cg00704734	12	368085	CCDC77;CCDC77;KDM5A;KDM5A	N_Shore	0.00744251	0.00719771	-0.000261463	0.33294	0.00844729	0.00717663	-0.00104279	0.000458593
cg14042352	15	84085334	AKAP13;AKAP13;AKAP13	Island	0.980658	0.980684	-0.000365459	0.332943	0.980041	0.980561	0.000234251	0.488463
cg24871165	3	108631537	NA	N_Shore	0.00524395	0.00510984	-0.000163738	0.332944	0.00608026	0.00552512	-0.000502268	0.0301995
cg06484562	5	32617838	NA	N_Shelf	0.93982	0.940633	0.0010728	0.332946	0.938828	0.938174	0.000562353	0.617803
cg19925675	1	206044491	NA	NA	0.96564	0.967314	0.00107158	0.332948	0.965271	0.967374	0.00156767	0.181809
cg24634810	6	37210581	NA	NA	0.556334	0.560279	-0.00372182	0.33295	0.531133	0.536181	-0.00255731	0.498356
cg00619231	1	27812004	FGR;FGR;FGR	N_Shelf	0.972684	0.972395	-0.000519817	0.332954	0.971884	0.970926	-0.000956528	0.0934056
cg08493921	17	7970801	NA	Island	0.0492603	0.0499415	0.000842966	0.332955	0.0512652	0.0504219	0.000455457	0.586172
cg02102771	10	79459152	POLR3A	Island	0.0128067	0.0134584	0.000306483	0.332968	0.0131822	0.0130908	-0.000136242	0.671786
cg06832183	14	104706253	JAG2;JAG2	NA	0.00786764	0.0069925	-0.000364151	0.332972	0.00820631	0.00725497	-0.000388108	0.364234
cg06403921	3	62836182	CADPS;CADPS;CADPS	Island	0.00972492	0.0101282	0.00023216	0.332973	0.0101054	0.00994344	-0.000361596	0.14793
cg04428535	21	25852665	NA	N_Shelf	0.946942	0.944574	-0.00173636	0.332982	0.942641	0.94277	0.000657263	0.720725
cg24185680	7	128482589	TNPO3;LOC286016	Island	0.00915923	0.00907065	-0.00018247	0.332988	0.0097687	0.00932775	-0.000291626	0.200989
cg26537410	19	59062608	MYADM;MYADM;MYADM	N_Shore	0.00792474	0.00781266	-0.000188361	0.332988	0.00836668	0.00778831	-0.00049111	0.010534
cg25706060	14	102441367	TRAF3;TRAF3;TRAF3	N_Shelf	0.968404	0.969654	0.000610381	0.332989	0.967617	0.969295	0.00102889	0.132818
cg12234107	20	57040819	ATP5E;ATP5E	Island	0.00527236	0.00473051	-0.000260639	0.332993	0.00588326	0.00476986	-0.000755206	0.0663257
cg20954533	1	201322130	MYOG	NA	0.784953	0.785486	-0.00307274	0.332996	0.773411	0.776868	-0.000586602	0.852995
cg19740859	11	129377725	PRDM10;PRDM10;NCRNA00167	Island	0.00744187	0.00719013	-0.000170263	0.332999	0.00765198	0.00716678	-0.000372879	0.0599829
cg03774520	1	9052233	SLC2A5;SLC2A5;SLC2A5;SLC2A5;SLC2A5	N_Shore	0.0402107	0.0390265	-0.0013142	0.333	0.0355241	0.034276	-0.00110657	0.339348
cg09915396	6	150327905	ULBP1	Island	0.0168913	0.0166742	-0.000418039	0.333001	0.0191338	0.0183611	-0.000962919	0.0328229
cg26946534	3	135803708	KY	NA	0.818171	0.814898	-0.00280867	0.333004	0.813455	0.810383	0.000820397	0.798025
cg02362385	9	126253140	GPR144	N_Shore	0.50201	0.503731	-0.00257815	0.333014	0.489436	0.497139	0.00398107	0.156161
cg18563999	7	825705	UNC84A;UNC84A	N_Shelf	0.965333	0.964587	-0.000750621	0.333015	0.963205	0.964118	0.000766187	0.353924
cg05890849	15	49760826	SCG3;SCG3	Island	0.120432	0.119075	-0.00168575	0.333016	0.12499	0.122113	-0.00344276	0.031864
ch.6.20150281F	3	44572495	ZNF167;ZNF167	S_Shore	0.0204956	0.0191759	-0.000764915	0.333017	0.0250643	0.023126	-0.00112391	0.228359
cg18323466	15	62242018	PPIB	Island	0.0884833	0.0886556	0.00145395	0.333022	0.0931412	0.0883033	-0.00323766	0.0369213
cg10572969	4	5509722	STK32B	NA	0.974036	0.973593	-0.000627808	0.333022	0.972331	0.973446	0.000763069	0.256821
cg14575356	16	45241228	NA	NA	0.976012	0.976685	0.000528285	0.333026	0.97528	0.976523	0.000710778	0.190332
cg25680638	6	15612823	JARID2	NA	0.257112	0.253625	-0.0044483	0.333029	0.247631	0.241637	-0.00541426	0.20618
cg18829268	7	5243606	NA	NA	0.102079	0.0949676	-0.00414892	0.333031	0.118376	0.110431	-0.00165446	0.715786
cg22623033	1	21825153	RAP1GAP;RAP1GAP;RAP1GAP	S_Shelf	0.963116	0.960761	-0.00131491	0.333039	0.960457	0.960216	0.000633105	0.657413
cg20905415	15	91434149	RGMA;RGMA	Island	0.0752802	0.0722665	-0.00290737	0.333042	0.0818911	0.0782363	-0.00409835	0.241283
cg12580870	17	9748847	RCVRN	Island	0.963926	0.966374	0.00104675	0.333043	0.96266	0.965108	0.000973707	0.286649
cg11811212	1	50286514	ELAVL4	Island	0.0131959	0.0134039	0.000242989	0.333046	0.0144139	0.0142242	-0.000149192	0.543405
cg10143416	8	101638581	ANKRD46	N_Shelf	0.655241	0.650157	-0.00335499	0.333055	0.668276	0.659241	-0.00636028	0.0825328
cg27406983	1	29676776	NA	N_Shore	0.970355	0.97104	0.000638091	0.333057	0.970235	0.970315	0.000134905	0.835448
cg26762198	11	131066751	NTM	Island	0.324831	0.322685	-0.00461836	0.333063	0.332385	0.330165	-0.00353735	0.453858
cg01600621	5	128631	NA	NA	0.687164	0.687284	-0.00464123	0.333066	0.669893	0.676381	0.000297298	0.950978
cg12367520	4	994774	FGFRL1;FGFRL1;FGFRL1	Island	0.0498065	0.04912	-0.000894804	0.333075	0.0483403	0.0478024	-9.15151e-05	0.915645
cg20748533	17	70913329	GRB2;GRB2;GRB2;GRB2	Island	0.0125277	0.0132021	0.000312537	0.333083	0.0129725	0.0128111	-0.000396107	0.238112
cg23605439	3	69212151	UBA3;UBA3	Island	0.00445416	0.00404296	-0.000183939	0.333084	0.00474752	0.00396167	-0.000493723	0.138809
cg14501119	7	142262709	EPHB6	Island	0.0212007	0.0212069	-0.000362496	0.333092	0.0214307	0.0210829	-0.000391167	0.253828
cg06766034	2	62282753	B3GNT2	NA	0.973664	0.972131	-0.000905846	0.333094	0.972039	0.97186	0.000202806	0.82803
cg27533119	6	33482591	KIFC1	N_Shelf	0.949353	0.946581	-0.00220075	0.333096	0.945884	0.94561	-0.0004897	0.823441
cg10389114	17	2229764	SGSM2;SGSM2	NA	0.917467	0.919487	0.000940323	0.333098	0.917128	0.917295	-0.000989889	0.352509
cg20049294	6	8047780	EEF1E1;EEF1E1;EEF1E1;EEF1E1	Island	0.00662907	0.0065402	-0.000168826	0.333098	0.00691093	0.00649215	-0.000350808	0.0400849
cg15842208	15	60469821	NA	Island	0.0157012	0.015975	0.000278382	0.333102	0.0156973	0.0159398	0.000298594	0.293697
cg03658716	4	21308632	KCNIP4;KCNIP4	NA	0.163902	0.162585	-0.00401069	0.333106	0.15674	0.157699	-0.0015253	0.704961
cg15486822	14	28324604	C14orf23	Island	0.0627746	0.0606607	-0.00106397	0.333106	0.0812925	0.0807283	0.00112747	0.423635
cg09231725	2	15998066	MYCN;MYCNOS	Island	0.00623237	0.0060522	-0.00015797	0.333106	0.00651601	0.00600168	-0.000457388	0.0104582
cg02788146	1	54861953	ACOT11;FAM151A	NA	0.801245	0.800787	-0.00399308	0.333108	0.757174	0.773867	0.0113872	0.0161318
cg16692439	6	28588607	GPX6	NA	0.951484	0.94823	-0.00159403	0.333113	0.948252	0.947847	0.00149912	0.3706
cg15806588	2	19932352	NA	Island	0.0362327	0.0370928	0.00128623	0.333119	0.0444595	0.0433028	-0.000179505	0.868518
cg14769962	2	168109599	NA	NA	0.958631	0.95894	-0.00133616	0.333125	0.961455	0.958733	-0.00367248	0.0133068
cg16422931	7	142630218	TAS2R40	NA	0.296246	0.298707	0.00618525	0.333125	0.328418	0.320659	-0.000382829	0.953088
cg22655696	21	44033929	RRP1;RRP1	Island	0.00981911	0.0100804	0.000249312	0.333128	0.0106876	0.0101362	-0.000467441	0.0720519
cg03018256	10	22539744	NA	NA	0.924027	0.923986	-0.0017072	0.333129	0.911884	0.913731	-0.000229348	0.910212
cg00818557	16	981217	NA	Island	0.958596	0.960647	0.00096398	0.333135	0.955143	0.957129	0.000867292	0.411686
cg15714221	8	38082441	ASH2L;ASH2L	Island	0.0175045	0.0164219	-0.000561751	0.333138	0.0187994	0.0164133	-0.00171356	0.0086104
cg16895672	2	202657428	NA	NA	0.752017	0.755351	-0.00388512	0.333138	0.720289	0.727517	-0.0015887	0.702207
cg08371976	11	118166888	DDX6	Island	0.0907352	0.0913054	0.00142956	0.333139	0.0923428	0.091418	0.00112429	0.453855
cg15583012	22	17012894	USP18;USP18	Island	0.0238908	0.0245389	0.000406527	0.333147	0.0241537	0.0244367	-0.000151382	0.722596
cg10830822	19	57930257	ZNF611;ZNF611;ZNF611	Island	0.0256383	0.0262301	0.000436766	0.333152	0.0258341	0.0260881	2.16556e-05	0.962516
cg10195295	6	47361869	TNFRSF21	NA	0.973272	0.97418	0.00048933	0.333153	0.974249	0.974477	0.000242603	0.641818
cg11547122	19	16632949	TMEM38A;C19orf42;TMEM38A	Island	0.00516292	0.00467841	-0.000198265	0.33316	0.00562509	0.00474935	-0.000537565	0.139825
cg06299559	8	118255945	SLC30A8	NA	0.77639	0.780557	-0.00408079	0.333162	0.738578	0.749523	0.00216884	0.626718
cg18759693	13	113298948	TFDP1;TFDP1	NA	0.981804	0.981282	-0.000461483	0.333164	0.980618	0.981069	0.000515361	0.3154
cg13728604	8	142210637	DENND3	S_Shelf	0.966	0.967007	0.000573693	0.333165	0.966713	0.967649	0.000533469	0.355271
cg06145862	2	108769477	CCDC138	Island	0.0362186	0.0356516	-0.000506507	0.333169	0.0379747	0.0372731	-0.000435412	0.442224
cg05465342	3	44638984	NA	N_Shelf	0.972712	0.972324	-0.000551726	0.33317	0.972224	0.972344	3.35541e-05	0.948069
cg26642844	7	47055719	NA	N_Shelf	0.973878	0.972677	-0.000743177	0.333171	0.972208	0.972523	0.000749353	0.335622
cg20774650	1	18074124	NA	NA	0.399342	0.402076	0.0036004	0.333177	0.447774	0.454349	0.00803864	0.0284306
cg23795048	14	44500938	KLHL28;FAM179B	N_Shore	0.0202207	0.0203673	0.000291928	0.333177	0.0204281	0.0204497	-8.62069e-05	0.772707
cg17496354	2	28828851	PPP1CB;PPP1CB	Island	0.00726299	0.00663536	-0.000316249	0.333177	0.00774157	0.00681093	-0.000633054	0.137213
cg06816718	11	119545344	NA	Island	0.0272612	0.0274582	-0.000489623	0.33318	0.0268189	0.0272076	0.00027532	0.595492
cg22641093	1	228532696	PGBD5	N_Shelf	0.803377	0.80026	-0.00207878	0.333189	0.804021	0.801316	-0.00146948	0.535528
cg21449150	19	17143489	MYO9B;MYO9B	N_Shore	0.937232	0.937931	0.000777898	0.333195	0.937333	0.936906	-0.000469731	0.551635
cg00063357	3	63938953	ATXN7;ATXN7	NA	0.811995	0.816247	-0.00421171	0.333195	0.771361	0.780857	-0.00234845	0.610032
cg00066750	3	115556987	ZBTB20;ZBTB20;ZBTB20;ZBTB20;ZBTB20;ZBTB20;ZBTB20	S_Shelf	0.816811	0.818405	-0.00365584	0.333201	0.797885	0.800922	-0.00349389	0.352024
cg24547948	5	214592	PLEKHG4B	N_Shelf	0.963861	0.964782	0.000644016	0.333207	0.964088	0.96402	-0.000521091	0.422795
cg26563248	7	38184235	STARD3NL	Island	0.0102469	0.00986159	-0.00027319	0.333208	0.0113617	0.0110027	-0.000126204	0.701513
cg14101959	8	74360533	NA	Island	0.850718	0.856818	0.00245623	0.333208	0.849988	0.854373	0.00204649	0.417731
cg23197007	12	26878092	ITPR2	S_Shore	0.00440962	0.00429471	-0.000102261	0.333211	0.00453753	0.00414635	-0.000268836	0.0075814
cg15959893	3	114734839	SIDT1	Island	0.0167217	0.0162601	-0.000618359	0.333213	0.0201362	0.0190252	-0.00103351	0.260511
cg24866363	10	687840	DIP2C;C10orf108;C10orf108	NA	0.918008	0.920107	0.00139866	0.333217	0.921734	0.923835	0.00160385	0.187017
cg19453742	16	87824247	NA	N_Shelf	0.948687	0.950632	0.000955901	0.333218	0.945916	0.947872	0.00176484	0.05327
cg09315024	22	29082524	SF3A1;SF3A1;CCDC157	N_Shore	0.00766708	0.00744436	-0.000163719	0.333222	0.00755445	0.00719687	-0.000268969	0.0727062
cg06401532	17	4656972	PLD2	Island	0.0238439	0.0232452	-0.0005396	0.333222	0.0256311	0.0228029	-0.00180925	0.00195297
cg12239557	6	170310079	NA	NA	0.646067	0.656526	0.00398845	0.333222	0.621001	0.632627	0.0047128	0.240142
cg09454882	10	131340960	MGMT	NA	0.964576	0.964309	-0.000555551	0.333223	0.964118	0.964979	0.000392735	0.48997
cg20459543	10	69989651	TET1	N_Shore	0.1396	0.127944	-0.0106156	0.333223	0.147107	0.134649	-0.00984554	0.357427
cg24193339	3	184592563	MCF2L2	NA	0.935692	0.934486	-0.00158813	0.333235	0.933013	0.932037	-0.00139314	0.410769
cg00534919	6	90715080	BACH2;BACH2	NA	0.849134	0.851719	-0.00282898	0.33324	0.828162	0.833108	-0.00105588	0.728697
cg15125472	12	76193095	NA	NA	0.915466	0.919177	0.00266472	0.333245	0.926645	0.928408	0.00106469	0.690898
cg03003115	14	49848582	L2HGDH;ATP5S;ATP5S;ATP5S	Island	0.0133334	0.0141281	0.000370271	0.333246	0.0136747	0.0134628	-0.00047822	0.188974
cg00541089	2	81280347	NA	NA	0.913047	0.910742	-0.00169546	0.333246	0.907528	0.907933	0.00220622	0.227772
cg23536138	16	705561	METRN	Island	0.006696	0.00627171	-0.000245654	0.333248	0.00718687	0.00639677	-0.000655471	0.120971
cg05705605	17	40655283	FMNL1	Island	0.0177204	0.0174131	-0.000339869	0.333254	0.0179928	0.0177981	-7.20428e-05	0.84223
cg26328510	10	22663916	NA	Island	0.296051	0.301565	0.00282766	0.333255	0.287624	0.300662	0.0104117	0.000397542
cg06153298	3	33734651	CLASP2;CLASP2	Island	0.0260111	0.0260422	0.000584376	0.33326	0.0262719	0.025887	-0.000621497	0.313393
cg12902062	1	8353332	RERE;RERE;RERE	NA	0.842647	0.846461	-0.00332604	0.333261	0.815903	0.821792	-0.00179108	0.614073
cg14768946	11	7651100	CYB5R2	N_Shore	0.944272	0.946409	0.00108304	0.333263	0.946188	0.949623	0.00319771	0.00325437
cg17079688	18	12299071	TUBB6	S_Shore	0.0378488	0.0380541	0.000741618	0.333264	0.0379957	0.0375468	0.00104965	0.158467
cg13090596	1	178436872	NA	NA	0.97385	0.972502	-0.000808782	0.333269	0.972158	0.972131	0.000411466	0.631802
cg17743580	8	33348937	FUT10	NA	0.974835	0.973929	-0.000685408	0.33327	0.973973	0.973821	-7.17209e-05	0.915969
cg09470059	2	176666420	HOXD13	Island	0.0683618	0.0668448	-0.000908509	0.333273	0.0722357	0.072751	0.00106333	0.247267
cg12197142	13	88613452	NA	NA	0.973097	0.973414	0.000844969	0.333276	0.972521	0.973225	0.000975516	0.263266
cg11153876	19	50964500	SIX5	Island	0.010811	0.0109892	-0.000245635	0.333281	0.0109142	0.0107821	-0.000410773	0.103336
cg11939300	8	67580294	C8orf46	Island	0.978358	0.978238	-0.000332965	0.333282	0.977884	0.978234	0.000260881	0.454179
cg17121694	1	240187261	NA	NA	0.964961	0.9631	-0.00104826	0.333286	0.962544	0.96203	0.000293444	0.792617
cg13908476	6	6704767	NA	NA	0.334902	0.336595	0.00530262	0.333288	0.360158	0.354124	0.000310034	0.954202
cg06448090	12	120151308	P2RX4	NA	0.971507	0.972367	0.000518817	0.333288	0.971538	0.972373	0.000552915	0.297655
cg24584721	1	40121871	TRIT1	Island	0.0115194	0.0113816	-0.000281738	0.333292	0.0117158	0.0113308	-0.000546834	0.0599095
cg22488568	20	61787856	RTEL1;RTEL1	N_Shore	0.810901	0.815786	0.00187135	0.333292	0.80291	0.806352	-0.000101154	0.961049
cg11204983	1	228270234	GALNT2	Island	0.00638711	0.00618133	-0.000275027	0.333296	0.00687406	0.00649117	-0.00037175	0.0583951
cg24003898	7	150185561	ABP1	Island	0.974726	0.975671	0.000461142	0.333298	0.974555	0.975378	0.000735211	0.109624
cg06102790	16	15652140	NDE1;NDE1	S_Shore	0.038821	0.0412415	0.00112467	0.333302	0.0409196	0.0403853	-0.0012476	0.247602
cg20645973	1	59141744	NA	N_Shore	0.0108623	0.0105951	-0.00028686	0.333312	0.0115994	0.0109581	-0.000600389	0.0509304
cg02145310	4	41847952	BEND4;BEND4	Island	0.0438247	0.0440445	0.000839281	0.333312	0.05312	0.0535674	0.00189416	0.0579451
cg21787291	17	960067	ABR;ABR;ABR	S_Shore	0.337307	0.333463	-0.00333764	0.333312	0.337091	0.335481	-0.00138271	0.687592
cg19014214	8	2199817	NA	NA	0.0353658	0.0341939	-0.000923043	0.333316	0.0371451	0.0353383	-0.00144019	0.151734
cg14933257	13	32678913	STARD13;STARD13	NA	0.945988	0.948323	0.00124212	0.333324	0.940612	0.945419	0.00294795	0.0311117
cg13496160	11	1626791	HCCA2	N_Shelf	0.975038	0.974429	-0.000566962	0.333325	0.973585	0.973652	1.71759e-05	0.979158
cg03717961	2	109369373	SH3RF3	NA	0.928077	0.927977	0.00385105	0.333328	0.922437	0.929064	0.0100936	0.00812619
cg10437224	1	31311104	PUM1;PUM1;PUM1;PUM1	Island	0.00726181	0.006776	-0.000228881	0.33333	0.00781781	0.00685116	-0.000576873	0.214354
cg02977761	2	101679595	MAP4K4;MAP4K4;MAP4K4	N_Shore	0.0540052	0.0551473	0.00130334	0.333332	0.0484865	0.0533021	0.00492586	0.000176302
cg05155371	16	142482	HBZ	N_Shore	0.85489	0.859504	0.00221115	0.333334	0.853117	0.859848	0.00414499	0.0706242
cg08013109	12	55758847	TMEM194A;TMEM194A	Island	0.0136357	0.0149341	0.000533122	0.333338	0.0142718	0.0146723	-1.81599e-05	0.971505
cg16224018	6	80304058	LCA5;LCA5	Island	0.0161747	0.0170939	0.0003372	0.333341	0.0169068	0.0166161	-0.000600169	0.0976005
cg08151292	3	13010069	IQSEC1	Island	0.0340347	0.0340781	-0.000474079	0.333342	0.033119	0.0335304	0.000343794	0.463115
cg10768900	17	40654375	FMNL1	N_Shore	0.138951	0.138364	0.00197195	0.333342	0.154572	0.153379	0.00130121	0.558522
cg10821226	10	134901246	VENTX	Island	0.319518	0.319082	-0.00479236	0.333348	0.311177	0.318713	0.00329596	0.484338
cg01042100	6	155728560	NA	NA	0.875107	0.875538	-0.00180038	0.333357	0.869005	0.870388	-0.000224536	0.913339
cg11704201	17	32790386	ACACA;ACACA;ACACA	Island	0.0149736	0.0153809	0.000268423	0.33336	0.0152272	0.0155219	0.000119258	0.682178
cg04488822	1	154291032	ROBLD3;ROBLD3;UBQLN4	Island	0.0121531	0.012366	0.000199736	0.333365	0.0124665	0.0123733	3.35497e-05	0.865311
cg04425701	2	241903838	HDLBP;HDLBP;SEPT2;SEPT2;SEPT2;SEPT2	Island	0.00345936	0.00318686	-0.000167759	0.333366	0.00376113	0.0031895	-0.000420367	0.167243
cg13526264	11	69608854	ANO1;ANO1	N_Shelf	0.963952	0.966692	0.00202688	0.333368	0.964604	0.966544	0.00164221	0.435236
cg09917026	11	94603942	SESN3	Island	0.00667123	0.00701486	0.000166719	0.333371	0.00776557	0.0066329	-0.000913453	0.351802
cg01716975	1	242691375	C1orf101;C1orf101	Island	0.00889019	0.00893904	-0.000246587	0.333371	0.00905174	0.00901192	-0.000194097	0.405177
cg23753415	5	74016670	HEXB	Island	0.00561888	0.00546689	-0.000137384	0.333374	0.0058389	0.00545252	-0.000236167	0.0921083
cg04976753	6	8380967	SLC35B3;SLC35B3;SLC35B3	Island	0.02534	0.0268131	0.000876062	0.333379	0.0263064	0.0285296	0.00228565	0.0286493
cg10313368	9	136903848	NA	NA	0.945475	0.944941	-0.00248788	0.33339	0.94447	0.945569	0.000165036	0.84852
cg03425412	5	172121920	NA	NA	0.95231	0.956985	0.00220293	0.3334	0.951672	0.956807	0.00206422	0.337997
cg10208461	17	37425628	NKIRAS2;NKIRAS2;NKIRAS2;NKIRAS2;NKIRAS2;NKIRAS2;NKIRAS2;NKIRAS2;NKIRAS2	Island	0.00802285	0.00741058	-0.000302138	0.333401	0.0085405	0.00756808	-0.000625831	0.133656
cg09312254	6	116707863	DSE;TSPYL1;TSPYL1	Island	0.0729673	0.0705846	-0.00137517	0.333406	0.0766709	0.0706938	-0.00486069	0.00105739
cg00410719	6	31345803	HLA-C	N_Shore	0.775843	0.783444	0.00342356	0.333409	0.766606	0.776977	0.00896253	0.0110321
cg12615753	3	12470801	NA	NA	0.966143	0.965379	-0.000740444	0.333411	0.963517	0.964512	0.000750398	0.367169
cg06872770	17	17008405	MPRIP;MPRIP	Island	0.927841	0.928599	0.00101646	0.333416	0.927684	0.927041	-1.77361e-05	0.986552
cg19397321	6	109276184	ARMC2	Island	0.00494748	0.00449762	-0.000258772	0.333421	0.00535511	0.00443811	-0.000735533	0.0220005
cg00951857	1	199130846	C1orf106;C1orf106	S_Shelf	0.743174	0.748394	-0.004562	0.333427	0.708073	0.717883	0.000492511	0.919095
cg17899889	16	30273738	CD2BP2;CD2BP2	Island	0.0111226	0.0114017	0.000265732	0.333436	0.011963	0.0115427	-0.00038449	0.162747
cg01937780	5	79904971	NA	S_Shelf	0.978902	0.978239	-0.000558113	0.333438	0.977599	0.977839	0.00029691	0.653921
cg12842552	7	42838042	NA	NA	0.273404	0.271526	-0.00446327	0.333438	NA	NA	NA	NA
cg00176496	2	458179	NA	Island	0.0127154	0.013245	0.000255554	0.333439	0.013153	0.0128243	-0.000449848	0.0690443
cg13208151	11	69343300	FGF3	Island	0.0338934	0.033718	0.000590548	0.333439	0.0352176	0.0332785	-0.00134577	0.0247027
cg24134342	16	88182178	CPNE7;CPNE7	Island	0.959875	0.961082	0.000856242	0.33344	0.957945	0.959089	0.000620006	0.475177
cg16567957	1	234775503	LGALS8;LGALS8;LGALS8;LGALS8	NA	0.00388176	0.00380166	-0.00010908	0.333443	0.00425123	0.00400721	-0.000197457	0.0901033
cg14042799	5	131908379	IL5	NA	0.963972	0.962847	-0.000983919	0.333445	0.962528	0.962886	0.000921499	0.321151
cg11343579	11	41685917	NA	NA	0.931768	0.927196	-0.002352	0.333448	0.926985	0.926396	0.00134028	0.609119
cg13457496	14	101256428	NA	NA	0.960833	0.962806	0.00072499	0.333452	0.959857	0.962431	0.00142298	0.0620869
cg06932451	20	35755999	CTNNBL1	Island	0.00655601	0.00638942	-0.000157914	0.333454	0.00726426	0.00669189	-0.000465779	0.0215799
cg03826601	1	31918001	COL16A1	NA	0.913614	0.915084	-0.00120444	0.333455	0.912643	0.913101	-0.00107126	0.405779
cg24389389	5	121733028	SNCAIP	NA	0.850748	0.851656	-0.0036206	0.333459	0.822737	0.827299	-0.00106494	0.79107
cg00267694	6	34651033	NA	NA	0.827308	0.828128	-0.00222562	0.333467	0.819819	0.819717	-0.00350871	0.143685
cg10234511	14	71251328	SIPA1L1	NA	0.881435	0.87799	-0.00297674	0.333474	0.873337	0.878868	0.00505387	0.119647
cg15721243	3	195271088	NA	N_Shore	0.0281647	0.0280282	-0.000611481	0.333475	0.0291431	0.0276727	-0.00176965	0.00688181
cg05744064	4	187182333	NA	NA	0.983286	0.982975	-0.000339937	0.333486	0.982249	0.982917	0.000601979	0.0988099
cg22944062	1	10621306	CASZ1	Island	0.492345	0.495164	0.00554228	0.333487	0.520148	0.506476	-0.00876304	0.107797
cg05400200	22	47530383	FAM19A5;FAM19A5	N_Shore	0.941129	0.941541	-0.000977558	0.333487	0.939442	0.937222	-0.00233087	0.367805
cg20661176	7	965679	NA	NA	0.946951	0.946223	-0.000926483	0.33349	0.946011	0.946568	0.000152991	0.873442
cg16386488	10	105796644	COL17A1	NA	0.968665	0.968605	-0.000612731	0.333492	0.966524	0.966943	4.5849e-05	0.943371
cg14550518	2	239420210	TWIST2	Island	0.0314937	0.0305487	-0.000826158	0.333492	0.0350463	0.0335147	-0.00105499	0.262643
cg22978658	19	47137302	NA	S_Shore	0.911965	0.913667	0.00114656	0.333498	0.911737	0.912028	-0.000189137	0.874655
cg00456597	2	52713621	NA	S_Shelf	0.957828	0.956253	-0.00093381	0.333502	0.956244	0.956347	0.000238619	0.814808
cg03421657	6	30151576	RNF39;RNF39;RNF39;RNF39	S_Shore	0.0151752	0.0148635	-0.000426759	0.333505	0.015721	0.0149445	-0.00040197	0.321207
cg18550847	9	139182018	GRIN1;GRIN1;GRIN1	Island	0.364354	0.370819	0.00404304	0.333506	0.35848	0.367217	0.00835988	0.0519767
cg19807716	1	34193507	CSMD2	NA	0.786662	0.789736	-0.00483723	0.333513	0.749557	0.756867	-0.00456697	0.369674
cg20411801	1	1197652	UBE2J2;UBE2J2;UBE2J2;UBE2J2	N_Shore	0.615903	0.621043	-0.00410235	0.333515	0.586923	0.588981	-0.0059945	0.152422
cg11660413	19	55525768	KCNC3	Island	0.0401959	0.0397521	-0.000692511	0.333517	0.0448028	0.0427964	-0.00109204	0.187385
cg22384801	3	154039809	NA	S_Shelf	0.793921	0.79893	-0.00402307	0.333522	0.755559	0.765601	4.94196e-05	0.990962
cg15434569	17	44377236	SNF8	Island	0.0100867	0.010654	0.000227515	0.333523	0.0105974	0.0104483	-0.000448826	0.0711696
cg08432053	4	3548230	NA	NA	0.895349	0.896952	0.00126039	0.333527	0.896128	0.898262	0.00161203	0.212682
cg18755643	3	173898756	NCEH1;NCEH1;NCEH1;NCEH1	NA	0.749395	0.745227	-0.00388772	0.333529	0.745893	0.750826	0.00379648	0.338192
cg12388309	3	127414434	NA	Island	0.01996	0.0203052	0.000341926	0.333529	0.0198393	0.020242	0.000355089	0.316243
cg09547427	13	39953185	LOC646982;LOC646982;LOC646982	NA	0.955745	0.954931	-0.000805414	0.333531	0.956116	0.956118	0.000287888	0.709062
cg15082257	17	70601790	SLC16A5	NA	0.680933	0.683742	-0.00586483	0.333531	0.659163	0.662424	-0.00674318	0.287072
cg03137889	14	66043916	GPHN;GPHN;GPHN;GPHN	N_Shore	0.00647961	0.00644329	-0.000177241	0.333533	0.00725767	0.00674797	-0.000581519	0.00404792
cg02753029	11	119367619	NA	NA	0.962861	0.962398	-0.000693273	0.333536	0.962433	0.962586	6.27474e-05	0.926183
cg00561527	17	77574373	STRA13;LRRC45	Island	0.00767408	0.00713889	-0.000266794	0.333539	0.00819904	0.00716309	-0.000765031	0.0627539
cg27056599	19	13478012	CACNA1A;CACNA1A	Island	0.0437389	0.0440342	0.000944661	0.333547	0.0453647	0.0448804	0.000981083	0.321141
cg23378706	19	62566622	ZNF547;TRAPPC2P1	Island	0.0177307	0.0174251	-0.000351906	0.333551	0.019432	0.0183884	-0.000713559	0.0842892
cg00712717	20	60918248	COL9A3	Island	0.116906	0.119041	0.00178756	0.333553	0.108782	0.112117	0.00453884	0.00951839
cg23731846	10	8133422	FLJ45983;FLJ45983	Island	0.0620502	0.0626955	0.00119984	0.333554	0.068353	0.0679861	0.000670254	0.612086
cg25804718	6	1846422	GMDS	NA	0.971142	0.970087	-0.000756282	0.333555	0.970304	0.970191	0.000127569	0.876523
cg17370718	13	47473629	SUCLA2	S_Shore	0.00695821	0.00680476	-0.0001635	0.333559	0.00721298	0.00701407	-0.000120606	0.542665
cg22576033	10	13062630	CCDC3	NA	0.657448	0.665838	0.00791125	0.333566	0.669955	0.66568	-0.00217592	0.777227
cg12913097	19	10485868	S1PR5;S1PR5	Island	0.23802	0.237993	0.00433251	0.333574	0.263204	0.251893	-0.00542725	0.212385
cg03293883	9	138448658	INPP5E	Island	0.976699	0.977735	0.000993218	0.333574	0.975994	0.977455	0.000658002	0.567263
cg19883384	19	37903731	TDRD12	Island	0.983399	0.984952	0.000472339	0.333577	0.982996	0.984519	0.000453748	0.423477
cg01888395	16	144601	NA	Island	0.0358359	0.0356452	-0.000519723	0.333581	0.0372379	0.0365893	-0.000478039	0.422639
cg21794419	10	77212489	C10orf11	NA	0.886634	0.883054	-0.00343343	0.333582	0.88775	0.883869	-0.00458047	0.194746
cg04080022	18	72283093	ZNF516	Island	0.965149	0.96646	0.000770428	0.333584	0.966628	0.965888	-0.00104889	0.151021
cg19537317	3	127677945	ZXDC;ZXDC	Island	0.0152355	0.0148421	-0.0010618	0.333588	0.0146019	0.0149368	-0.000111452	0.916578
cg18887033	1	1396864	ATAD3B	Island	0.0286124	0.0293383	0.000556511	0.333591	0.0292881	0.0290006	-0.000621438	0.288214
cg24847601	5	137637734	GFRA3	N_Shore	0.366604	0.369669	0.00284239	0.333599	0.360414	0.368952	0.00815591	0.00575334
cg14232289	11	116205766	APOC3	NA	0.910902	0.913244	0.00124822	0.3336	0.908951	0.909959	0.000579147	0.650267
cg05111110	7	101390079	CUX1;CUX1;CUX1	NA	0.939638	0.937341	-0.00200304	0.333603	0.935905	0.935047	-0.000953439	0.643012
cg02671941	19	37787189	ANKRD27	N_Shore	0.968529	0.967783	-0.00079663	0.333604	0.967194	0.967393	-0.000150273	0.857574
cg27158341	4	41339999	LIMCH1;LIMCH1;LIMCH1;LIMCH1;LIMCH1	N_Shore	0.946342	0.947397	0.000861113	0.333609	0.945932	0.946407	0.00054665	0.534534
cg14948448	8	143542791	BAI1	Island	0.0205456	0.0214185	0.00110301	0.33361	0.0272347	0.0291059	0.00197595	0.216534
cg02610058	10	102036358	BLOC1S2;BLOC1S2	Island	0.00482708	0.00447913	-0.000206056	0.33361	0.00511174	0.00463054	-0.000320249	0.218443
cg24117376	5	165430780	NA	NA	0.916416	0.922048	0.00460208	0.333612	NA	NA	NA	NA
cg08658621	2	100088587	AFF3;AFF3	S_Shore	0.845428	0.847863	-0.00301936	0.333613	0.832334	0.832597	-0.00460468	0.183356
cg06817126	3	58293461	PXK	Island	0.0137895	0.0145118	0.000340861	0.333618	0.014311	0.0141969	-0.00037892	0.266836
cg02584756	6	125318249	STL	NA	0.825581	0.827391	-0.00367344	0.333619	0.797994	0.804465	-0.000381314	0.924086
cg00690929	7	1937324	MAD1L1;MAD1L1;MAD1L1	Island	0.920614	0.921217	0.00350162	0.333619	0.918262	0.918321	0.0020744	0.600207
cg11762703	1	92124229	TGFBR3;TGFBR3	Island	0.00750159	0.00705096	-0.000245821	0.333624	0.00801487	0.007006	-0.000819875	0.0483813
cg24666790	17	57812797	EFCAB3;EFCAB3	NA	0.887008	0.887082	-0.00189803	0.333625	0.8858	0.886039	-0.00104917	0.579904
cg10218542	12	52869113	SMUG1	NA	0.0372009	0.0365351	0.00118443	0.333633	0.0390573	0.0360211	-0.000990462	0.382628
cg03691429	15	94380912	NA	NA	0.297062	0.298721	0.00406821	0.333635	0.321798	0.327675	0.00831978	0.0443282
cg12811033	17	59066371	MAP3K3;MAP3K3	NA	0.968295	0.969499	0.00166665	0.333638	0.968181	0.968539	0.000874162	0.636368
cg10138352	12	78023097	SYT1;SYT1;SYT1	NA	0.974851	0.97387	-0.000738519	0.333638	0.974172	0.973634	-0.000280935	0.711346
cg03879918	10	105230322	CALHM3	NA	0.964899	0.963886	-0.000649246	0.333641	0.963355	0.964122	0.00111129	0.0934557
cg23317910	3	99591334	OR5K3	NA	0.944059	0.942846	-0.00328941	0.333642	0.942689	0.942106	-0.00251878	0.47518
cg04432275	19	15612949	CYP4F3	NA	0.0112262	0.0104621	-0.000653651	0.333643	0.00972604	0.00909821	-0.000523638	0.213147
cg02975142	1	32460505	C1orf91;EIF3I	Island	0.00490611	0.00460907	-0.000165124	0.333645	0.00574556	0.00491523	-0.000615891	0.112156
cg11272200	1	197925000	NA	NA	0.909875	0.912026	0.00112421	0.333646	0.907516	0.909791	0.00188491	0.108204
cg13220723	15	29406298	KLF13	Island	0.0153218	0.0153926	-0.000283397	0.333648	0.0153306	0.0154059	-0.000124578	0.641595
cg14192934	11	122754052	NA	NA	0.899857	0.901995	-0.00234392	0.333648	0.880777	0.883468	-0.00162845	0.538438
cg12741057	4	86927322	ARHGAP24;ARHGAP24	NA	0.962031	0.963539	0.000691626	0.333651	0.963144	0.963204	-9.60896e-05	0.888956
cg25799473	2	203812108	CYP20A1	Island	0.00657898	0.00671298	0.000149972	0.333651	0.00679446	0.00641076	-0.000348814	0.0174608
cg12593431	14	36118842	NA	N_Shore	0.386279	0.387335	0.00718126	0.333653	0.429934	0.419209	-0.00295263	0.683507
cg27012203	10	73480450	NA	NA	0.961336	0.962689	0.00066604	0.333654	0.960473	0.962179	0.000849817	0.242986
cg24920271	7	96389173	NA	NA	0.68149	0.685494	-0.00483364	0.333658	0.641501	0.650361	-0.0018803	0.71787
cg22290045	2	32118555	DPY30	S_Shore	0.00437619	0.00427792	-0.000118087	0.333664	0.00468936	0.00432956	-0.000343476	0.00455409
cg01639032	10	79733797	NA	S_Shore	0.587647	0.589641	-0.00498992	0.333665	0.540055	0.548518	-9.52424e-05	0.985055
cg03632623	22	17846859	UFD1L;UFD1L;CDC45L	Island	0.00406746	0.00397112	-0.000109522	0.333665	0.00488882	0.0045477	-0.000196793	0.180034
cg14002172	13	50716036	FAM124A	NA	0.978428	0.978247	-0.000388643	0.333671	0.978516	0.978485	-9.31494e-05	0.821247
cg05037033	10	63190879	C10orf107	NA	0.843684	0.849233	-0.00339427	0.333672	0.809755	0.820762	0.00154463	0.674611
cg20669641	3	27730127	NA	N_Shore	0.0126824	0.0122412	-0.000336182	0.333677	0.012485	0.0119957	-0.000194476	0.537442
cg12689427	7	96174986	SHFM1	N_Shore	0.963286	0.960431	-0.00165881	0.333678	0.96096	0.959756	-0.000263298	0.878388
cg18355311	17	76103954	NA	NA	0.792745	0.800029	0.00410434	0.333682	0.777166	0.789896	0.00927105	0.0259031
cg25793736	4	140806438	MGST2;MGST2	NA	0.0324893	0.0333947	0.000624535	0.333687	0.0341556	0.033046	-0.000868634	0.183822
cg09917446	12	54647175	CDK2;CDK2;SILV	Island	0.0690971	0.0677951	-0.00109213	0.333689	0.072056	0.068468	-0.00190255	0.104006
cg18371284	19	44014337	ECH1	Island	0.126489	0.120975	-0.00184509	0.33369	0.128818	0.123783	-0.00282482	0.150063
cg19936585	20	61386517	ARFGAP1;ARFGAP1	Island	0.863876	0.867615	0.00189116	0.333693	0.86866	0.870386	0.000224737	0.91431
cg09418283	5	149809783	RPS14;RPS14;RPS14	Island	0.00879432	0.00857608	-0.000306409	0.333696	0.00962476	0.00843862	-0.00114119	0.00212487
cg12304817	6	31805952	DDAH2;DDAH2	Island	0.00813517	0.00813337	-0.000267111	0.333699	0.00893968	0.0082158	-0.000866134	0.0136039
cg04939016	11	32405739	WT1;WT1;WT1;WT1	Island	0.0251912	0.0244313	-0.000739153	0.333703	0.0305281	0.030061	0.000116033	0.90481
cg10805525	19	1453095	NA	N_Shore	0.961641	0.962933	0.00116139	0.333704	0.961261	0.962575	0.00156748	0.194531
cg14009912	15	81906901	SH3GL3;SH3GL3	Island	0.0229205	0.024511	0.000757167	0.33371	0.0248578	0.0231036	-0.00247573	0.00351376
cg06793062	10	100218202	HPSE2;HPSE2;HPSE2;HPSE2	S_Shore	0.944665	0.94717	0.00133268	0.33371	0.945885	0.948142	0.00112146	0.399315
cg23887129	13	43277186	NA	NA	0.817268	0.818885	-0.00355433	0.333711	0.78308	0.791363	0.00137713	0.725896
cg16648140	17	21832625	FLJ36000	NA	0.947217	0.949071	0.00125949	0.333711	0.948475	0.948116	-0.000653788	0.594582
cg09174009	19	22878225	NA	S_Shore	0.95232	0.955845	0.00240427	0.333712	0.952647	0.955365	0.00204471	0.398151
cg11854183	12	127996000	GLT1D1	S_Shore	0.963408	0.962569	-0.000901358	0.333712	0.962083	0.962983	0.000959803	0.327926
cg02006095	19	60303207	PPP1R12C	S_Shelf	0.942718	0.944093	0.00118922	0.333714	0.945263	0.944041	-0.00104429	0.310053
cg26828767	17	55573425	NA	Island	0.208244	0.21336	0.00364711	0.333716	0.206646	0.213707	0.00557743	0.134043
cg26923629	11	12694261	TEAD1	NA	0.469619	0.469286	0.00534143	0.333716	0.498295	0.490626	-0.000237345	0.964624
cg01572144	11	45885430	C11orf94	NA	0.724106	0.728044	-0.00378033	0.333716	0.69513	0.704065	0.000871673	0.831166
cg04195702	4	1864988	WHSC1;WHSC1;WHSC1;WHSC1;WHSC1	NA	0.816737	0.819782	0.00197124	0.333718	0.813564	0.816817	0.002813	0.172234
cg14616574	19	14391314	DDX39	Island	0.00936007	0.00959402	0.000169974	0.333726	0.00988324	0.00976142	-0.000137007	0.475978
cg11017746	7	27121698	HOXA3;HOXA3	Island	0.770004	0.773732	-0.0040591	0.333727	0.74209	0.744354	-0.00733064	0.106468
cg07982869	3	114469705	BOC	NA	0.969204	0.968771	-0.000602295	0.333728	0.968294	0.967786	-0.000547275	0.402689
cg27516159	2	133346642	NCKAP5;NCKAP5	NA	0.953616	0.954422	0.000778499	0.33373	0.95274	0.954103	0.00138797	0.0980046
cg12936746	6	122834645	SERINC1;PKIB;SERINC1	Island	0.0155478	0.0163849	0.000421001	0.33373	0.0163384	0.0161208	-0.000669048	0.129425
cg23350838	2	238372618	RBM44	Island	0.961234	0.962465	0.00092915	0.333737	0.961194	0.961817	0.000230957	0.815966
cg00596819	17	59031824	TACO1	N_Shore	0.00716308	0.00700345	-0.000168428	0.333745	0.00723842	0.00680152	-0.000394072	0.0205285
cg03459312	8	1882221	ARHGEF10	S_Shore	0.900297	0.899475	-0.00152702	0.333745	0.898684	0.899875	0.00076873	0.63573
cg17099683	1	154839355	GPATCH4;GPATCH4	NA	0.124487	0.121174	-0.00314633	0.333745	0.112485	0.114675	0.00219458	0.446949
cg27338511	17	76623709	FLJ90757;BAIAP2;BAIAP2;BAIAP2;BAIAP2	Island	0.00852691	0.00873694	0.000209613	0.33375	0.00893963	0.00852009	-0.000356784	0.120233
cg01561160	7	81938611	NA	NA	0.964881	0.965803	0.000624298	0.333751	0.965589	0.965451	-0.000394956	0.536249
cg09717979	14	87529281	GALC;GALC;GALC;GALC	Island	0.0477165	0.0473326	-0.000656065	0.333752	0.0457359	0.0476909	0.00174463	0.0116317
cg04168474	1	10381483	PGD	Island	0.0118239	0.0124292	0.000259505	0.333756	0.012534	0.0120173	-0.000619606	0.0177566
cg05573818	1	205082636	IL19;IL19	NA	0.960679	0.95962	-0.0010108	0.333758	0.957175	0.958139	0.000836012	0.461591
cg10782236	11	70867230	NADSYN1	NA	0.935655	0.936988	0.00097562	0.333761	0.93706	0.938227	0.00084828	0.401705
cg05533001	1	61315533	NFIA;NFIA	S_Shore	0.0114626	0.0114005	-0.000392556	0.333763	0.0123727	0.0111914	-0.00136615	0.000996343
cg10976481	5	126653676	MEGF10	N_Shore	0.0584181	0.0602242	0.00222807	0.33377	0.0594798	0.0614455	0.00188049	0.341848
cg04789602	17	63706729	LOC440461	Island	0.445089	0.448187	0.00581042	0.33377	0.472001	0.467682	-0.000258712	0.964378
cg01526210	4	8701968	NA	NA	0.567025	0.570632	0.00257766	0.33378	0.562324	0.568726	0.00375079	0.146851
cg26313511	5	125964452	PHAX	Island	0.00901742	0.00884754	-0.000215709	0.333782	0.00930387	0.00881796	-0.000418482	0.0697939
cg06850284	12	14847273	C12orf60;WBP11	Island	0.00626762	0.00614321	-0.000173317	0.333782	0.00674875	0.00633978	-0.000399367	0.043844
cg05120944	1	210658312	NA	S_Shelf	0.928694	0.930361	0.000930856	0.333784	0.928923	0.927494	-0.00220342	0.0203217
cg27262054	7	21950864	CDCA7L;CDCA7L;CDCA7L	N_Shore	0.0168088	0.0172625	0.000261948	0.333784	0.0172237	0.0173514	6.64921e-05	0.82135
cg17824363	19	2340018	TMPRSS9	NA	0.950886	0.952716	0.000773922	0.333785	0.949877	0.952986	0.00244165	0.00280326
cg06899491	22	19649245	AIFM3;AIFM3	Island	0.0103879	0.00922355	-0.000385149	0.333789	0.0109097	0.00939301	-0.000784946	0.10902
cg04713951	3	14966722	NR2C2	S_Shore	0.561323	0.549474	-0.00661378	0.333791	0.578062	0.562149	-0.00787505	0.232825
ch.8.143138149R	11	494784	RNH1;RNH1;RNH1;RNH1;RNH1;RNH1;RNH1;RNH1	N_Shore	0.0169694	0.0166177	-0.000734772	0.333792	0.0166384	0.0150419	-0.00169509	0.00683108
cg14288890	10	104587425	CYP17A1	NA	0.965394	0.966433	0.000595742	0.333794	0.964165	0.965141	0.000218164	0.715522
cg22678136	11	44291581	NA	N_Shelf	0.156222	0.153515	-0.00236121	0.333797	0.158451	0.155966	-0.00243936	0.311991
cg11690789	14	100595759	MIR496;MIR154	NA	0.972491	0.971829	-0.000961811	0.333798	0.971451	0.97197	0.000445329	0.694586
cg02895319	6	31781905	LY6G6F	S_Shelf	0.977301	0.976503	-0.00084449	0.333803	0.976255	0.975691	-0.000542268	0.583663
cg19221500	6	43842817	NA	N_Shelf	0.922581	0.92466	0.000985378	0.333805	0.921141	0.921763	-0.000702032	0.517915
cg21619228	6	4721622	CDYL;CDYL	Island	0.030579	0.0298347	-0.000653337	0.333809	0.0307145	0.0292057	-0.000548485	0.411047
cg26185071	13	113233808	TMCO3	Island	0.93405	0.937243	0.00514306	0.333814	0.932257	0.940706	0.00962156	0.0530247
cg23094728	6	29725770	NA	Island	0.00902122	0.0089005	-0.000298101	0.333815	0.00982136	0.00961613	-5.59489e-05	0.872403
cg25226572	2	238736938	NA	Island	0.323969	0.325488	0.00326307	0.333817	0.338254	0.337246	0.000861314	0.794961
cg16326421	3	14418448	SLC6A6;SLC6A6;SLC6A6	N_Shore	0.835035	0.839301	-0.00352959	0.333821	0.80611	0.809306	-0.00451785	0.243334
cg21605781	2	171330066	NA	NA	0.954914	0.953945	-0.00169961	0.333825	0.952344	0.95258	-0.000626509	0.720677
cg04339837	5	178353133	GRM6	N_Shore	0.262454	0.262477	0.00556514	0.333826	0.292705	0.284571	-0.000699466	0.904277
cg06627916	6	137851323	NA	Island	0.0459914	0.0444609	-0.000959107	0.333831	0.0588365	0.0588425	0.000530883	0.651783
cg18095041	7	121575010	NA	S_Shelf	0.965803	0.964706	-0.000890035	0.333834	0.964474	0.964289	-3.36742e-05	0.971886
cg10351287	8	81652932	NA	Island	0.00714301	0.00668139	-0.000244668	0.333837	0.00789756	0.00695935	-0.00061645	0.120775
cg16931825	1	1275102	DVL1	Island	0.00561301	0.00585839	0.000160255	0.333838	0.00604333	0.00586658	-0.000205857	0.267575
cg13587582	2	10748149	NOL10	S_Shore	0.0349953	0.0372501	0.0019379	0.333841	0.0372866	0.0382155	0.0016331	0.409188
cg12148129	6	158374208	SYNJ2	NA	0.961669	0.960892	-0.000582022	0.333843	0.960944	0.961486	0.000515081	0.400798
cg12513686	1	24563763	C1orf201	NA	0.738826	0.741846	-0.00492359	0.333844	0.70445	0.712378	-0.000496901	0.921972
cg08565197	3	129024219	MGLL;MGLL;MGLL	Island	0.00903687	0.00885058	-0.000187172	0.333849	0.00930658	0.00911958	-0.000151539	0.455572
cg15846316	16	27319997	IL21R	NA	0.233968	0.228243	-0.00358953	0.333852	0.234514	0.222976	-0.00566439	0.127976
cg27390271	12	46405540	P11;P11	NA	0.725726	0.729892	-0.00412667	0.333853	0.694436	0.699725	-0.00330886	0.44291
cg10064400	11	34491857	ELF5;ELF5	NA	0.805541	0.809076	-0.00412858	0.333854	0.786517	0.789889	-0.00494802	0.232539
cg09279646	1	154656861	MIR9-1;C1orf61	N_Shore	0.090842	0.0909169	-0.00174132	0.333854	0.0985658	0.0971285	-0.00280677	0.143155
cg04184297	11	17746861	KCNC1;KCNC1	N_Shelf	0.973944	0.973075	-0.00115771	0.333854	0.973999	0.973407	-0.000940959	0.439942
cg17458347	16	891737	LMF1	S_Shore	0.938999	0.939924	0.000838947	0.333856	0.939907	0.939791	-0.000154793	0.858305
cg04877780	12	129982625	NA	N_Shore	0.921802	0.924696	0.00123932	0.333859	0.919668	0.920509	-0.000434072	0.75183
cg10595181	8	86276484	E2F5;E2F5	Island	0.0132758	0.014937	0.000954042	0.33386	0.0139574	0.0143717	1.52754e-05	0.982844
cg15523060	17	6487622	TXNDC17;MED31	S_Shelf	0.880042	0.883059	-0.00295842	0.33386	NA	NA	NA	NA
cg02850812	1	15375468	TMEM51;TMEM51;TMEM51;TMEM51	NA	0.914425	0.914084	-0.00200722	0.333862	0.905889	0.902306	-0.00635629	0.00509553
cg11666446	1	22289322	CDC42;CDC42;CDC42	NA	0.0117789	0.0113622	-0.000333283	0.333867	0.0131192	0.0116981	-0.0011274	0.00535551
cg24998096	10	92906269	NA	S_Shelf	0.766082	0.76823	0.00443225	0.333871	0.748278	0.751102	0.00576787	0.202063
cg09478665	2	172675260	DLX2	Island	0.00821149	0.00793131	-0.000299864	0.333873	0.00882765	0.0082584	-0.000408441	0.263647
cg17150678	12	45895624	LOC100233209;FAM113B	NA	0.31618	0.317037	0.00653469	0.33388	0.355564	0.345543	0.000181181	0.978297
cg09849609	13	113372948	GRK1	NA	0.911411	0.912898	0.00194263	0.333881	0.91062	0.912994	0.00189645	0.343539
cg25831204	5	98134478	RGMB	S_Shore	0.0065015	0.00599373	-0.00028316	0.333882	0.00702983	0.0060253	-0.000721922	0.0413439
cg05305444	13	43923622	TSC22D1	NA	0.97271	0.97177	-0.000870872	0.333886	0.971798	0.971326	-0.000292892	0.74146
cg10967114	15	66638881	NA	Island	0.00490475	0.00476298	-0.000152005	0.333889	0.00553297	0.00505393	-0.00038275	0.0263299
cg10681137	2	235765435	NA	NA	0.690839	0.694123	-0.00626157	0.33389	0.645277	0.656391	0.000821065	0.901734
cg00789328	19	19639986	ZNF101	N_Shore	0.380602	0.384084	0.00732282	0.333896	0.413632	0.407564	0.000694418	0.9251
cg03264670	17	71065506	LLGL2;LLGL2;LLGL2	NA	0.960732	0.961131	-0.0010827	0.333897	0.959504	0.959537	-0.00111508	0.312923
cg10538275	5	95093453	RHOBTB3	Island	0.0175171	0.0179067	0.000248053	0.333902	0.0173004	0.0178495	0.000422523	0.101532
cg16755598	21	33365974	OLIG1;OLIG1	Island	0.0152401	0.0154226	0.000613429	0.333903	0.0193229	0.0191172	0.000285223	0.725759
cg04166294	3	53355913	DCP1A	N_Shore	0.0102765	0.0099102	-0.000333894	0.333904	0.0109787	0.00979658	-0.000732259	0.0326062
cg11029716	5	141372840	GNPDA1	S_Shore	0.0102362	0.0106669	0.000294061	0.333908	0.0103952	0.0105027	-2.42917e-05	0.915869
cg01603395	5	626376	NA	NA	0.962586	0.960406	-0.00130639	0.33391	0.960293	0.959515	-2.49575e-05	0.98583
cg27290925	15	55382590	LOC283663	N_Shelf	0.310686	0.313227	0.00821242	0.333912	0.335715	0.335613	0.00589885	0.470862
cg07612986	12	46884148	OR10AD1	NA	0.975986	0.975791	-0.000501152	0.333918	0.974632	0.975391	0.000557979	0.315726
cg17502984	14	89720761	KCNK13	NA	0.97919	0.980431	0.00103355	0.333919	0.978339	0.980117	0.00164553	0.123168
cg13556253	22	44987857	PPARA;PPARA	N_Shore	0.983247	0.982712	-0.000445483	0.333929	0.982306	0.982971	0.000680186	0.125841
cg27442349	2	42181505	NA	N_Shore	0.965547	0.966361	0.000640117	0.333931	0.965107	0.966018	0.000662536	0.303369
cg06870266	7	129478755	ZC3HC1	S_Shore	0.910475	0.907933	-0.00188083	0.333932	0.906355	0.90678	0.00186458	0.414083
cg02376143	19	37528194	ZNF507;ZNF507	Island	0.103977	0.107298	0.0023925	0.333939	0.102514	0.106162	0.00322741	0.189512
cg10011777	13	112456305	ATP11A;ATP11A	N_Shore	0.973876	0.971974	-0.00209315	0.333954	0.973563	0.971605	-0.00186902	0.399457
cg11691383	3	552964	NA	NA	0.527385	0.521241	-0.00429335	0.333958	0.522416	0.513108	-0.0087303	0.0503695
cg06570931	19	58868956	MIR498	NA	0.96685	0.965885	-0.00146642	0.333961	0.966383	0.965892	-0.000506184	0.743908
cg14668747	19	62885156	ZNF551	Island	0.0313627	0.0314277	0.000735081	0.333963	0.0326013	0.0317887	-0.000465886	0.55351
cg26739233	5	180004536	FLT4;FLT4	N_Shelf	0.901248	0.903677	0.00125978	0.333963	0.898216	0.900768	0.00134624	0.30292
cg23596308	1	159546911	MPZ	N_Shelf	0.943176	0.940629	-0.00125304	0.333963	0.939755	0.939133	0.000101553	0.94115
cg04200399	10	18991165	ARL5B	S_Shelf	0.950542	0.949676	-0.00137555	0.333966	0.946318	0.945661	-0.00138845	0.338299
cg02513874	19	2760933	THOP1	N_Shore	0.800707	0.801761	-0.00257232	0.333967	0.78676	0.793191	0.00253741	0.445367
cg17882580	12	9651593	KLRB1	NA	0.96896	0.966459	-0.00138007	0.333971	0.96726	0.965942	-0.000994962	0.485629
cg05721790	1	182857704	C1orf21	NA	0.928215	0.925503	-0.0019133	0.333976	0.922644	0.926812	0.00453798	0.0178089
cg21787880	8	26423005	PNMA2	NA	0.982355	0.981385	-0.000609484	0.33398	0.980619	0.980752	0.000425785	0.564374
cg06391660	22	49058648	PLXNB2	Island	0.959803	0.959732	-0.000702218	0.333985	0.959792	0.95973	-0.000645572	0.39099
cg24096745	17	37371104	TTC25;CNP	N_Shore	0.652024	0.662646	0.00381585	0.333985	0.616317	0.630708	0.00548955	0.177626
cg26932623	1	1350940	TMEM88B	N_Shore	0.964603	0.964893	0.000653094	0.333987	0.964046	0.964442	0.000986888	0.135263
cg09357350	5	134810974	C5orf20	NA	0.95125	0.95326	0.000777027	0.33399	0.952072	0.953586	0.000112218	0.886892
cg23581541	11	64416652	MIR194-2;MIR192	N_Shelf	0.47555	0.46907	-0.00401338	0.333994	0.49142	0.482589	-0.00545569	0.208386
cg14521746	1	217413902	LYPLAL1	Island	0.147545	0.147051	-0.00189604	0.333994	0.14945	0.149285	0.00240562	0.208561
cg21573692	1	3311729	PRDM16;PRDM16	Island	0.739393	0.742266	-0.00518067	0.333997	0.702135	0.707602	-0.00360628	0.514546
cg02846963	12	88270482	DUSP6;DUSP6	Island	0.00678557	0.00663387	-0.000148652	0.334001	0.00746268	0.00683229	-0.000519714	0.00890116
cg12250807	22	29824860	SMTN;SMTN;SMTN	Island	0.957265	0.959185	0.000864922	0.334002	0.958806	0.959257	-0.00038244	0.675592
cg04050578	6	167449668	CCR6	NA	0.791528	0.795212	-0.0044934	0.334009	0.754464	0.758482	-0.00399521	0.423857
cg14543508	2	203444815	ICA1L;ICA1L	Island	0.0146137	0.0141745	-0.0007963	0.334013	0.0145844	0.0142254	-0.000602731	0.075904
cg21188409	12	27373142	NA	N_Shelf	0.967585	0.964995	-0.00136211	0.334019	0.965857	0.96516	-2.62841e-05	0.984656
cg03411939	10	74788628	TTC18	Island	0.00827077	0.00753486	-0.000370032	0.33402	0.00877982	0.00777111	-0.000558261	0.234996
cg20388194	8	145723395	LRRC24;MGC70857	Island	0.00987934	0.00905243	-0.000361845	0.334026	0.0118495	0.0098772	-0.00176629	0.0022956
cg05062178	1	78123412	NA	N_Shelf	0.948361	0.948178	-0.00105248	0.334029	0.94763	0.949876	0.00166543	0.0999945
cg00294776	12	105037228	NUAK1	NA	0.905906	0.904955	-0.00138766	0.334031	0.906416	0.904968	-0.00174581	0.206475
cg04323379	4	154390272	TRIM2;TRIM2	S_Shore	0.0287658	0.0307267	0.000860542	0.334033	0.0304914	0.0296356	-0.00129079	0.109205
cg09882061	8	95981920	NA	S_Shelf	0.976613	0.977683	0.00044292	0.334033	0.976358	0.977197	0.000462057	0.335169
cg15795838	7	27120105	HOXA3;HOXA3;HOXA3;HOXA3	Island	0.797766	0.805544	0.0028281	0.334036	0.783092	0.786049	-0.00132241	0.667922
cg04484334	11	612021	MUPCDH;MUPCDH	Island	0.971804	0.971167	-0.000445109	0.334039	0.971345	0.971551	0.000350565	0.425424
cg13885159	7	288663	FAM20C	Island	0.00309083	0.00278545	-0.000137291	0.334041	0.00337874	0.00274298	-0.000418466	0.151466
cg25367304	3	9568701	LHFPL4	N_Shore	0.670375	0.675495	0.00290706	0.334041	0.673953	0.676262	0.000647402	0.83708
cg11863609	5	139403474	NRG2;NRG2;NRG2;NRG2	S_Shore	0.0228372	0.0223592	-0.000569587	0.334043	0.026503	0.0263077	0.000167082	0.805386
cg12608881	7	127697730	NA	N_Shore	0.860636	0.851749	-0.00768477	0.334045	0.85493	0.849695	-0.00528887	0.490921
cg18748973	19	34907073	NA	Island	0.0173917	0.0171464	-0.000379033	0.334049	0.0181268	0.017414	-0.000830022	0.0675774
cg02076964	22	15972017	NA	S_Shore	0.883529	0.882822	-0.0014396	0.334051	0.884038	0.882692	-0.00228174	0.103766
cg20359285	14	36186118	NA	Island	0.0179663	0.0174737	-0.000727965	0.334059	0.0172143	0.0161374	-0.00106807	0.0941778
cg19769920	17	13419822	HS3ST3A1	NA	0.917776	0.910279	-0.006368	0.334061	NA	NA	NA	NA
cg13444533	1	224934583	ITPKB	NA	0.0424947	0.0409858	-0.00146585	0.334066	0.0458419	0.0403578	-0.00477933	0.00100482
cg05554592	14	104850955	PACS2;PACS2	N_Shore	0.0439449	0.0414704	-0.00128477	0.334068	0.0430871	0.0379206	-0.00396243	0.00184775
cg25733599	8	54954972	RGS20;RGS20	Island	0.0166997	0.0152156	-0.00147894	0.334073	0.0176921	0.0163961	-0.000977818	0.45188
cg23167035	2	174968581	CIR1;SCRN3	NA	0.00417714	0.00407762	-0.000112464	0.334091	0.00513804	0.00476555	-0.000256118	0.18259
cg17841838	3	44258841	C3orf77	Island	0.971778	0.97285	0.000582618	0.334093	0.972293	0.972997	0.000148345	0.795183
cg03132773	11	8983396	NRIP3	S_Shore	0.841383	0.848483	0.00232605	0.334093	0.832133	0.839165	0.00208757	0.396739
cg09873164	21	39100301	ETS2	Island	0.00331825	0.00322329	-8.55901e-05	0.334095	0.0036001	0.00333495	-0.000233773	0.0218863
cg19335932	19	42355621	ZNF585A;ZNF585A	NA	0.00726273	0.00675308	-0.000231093	0.334099	0.00786983	0.00685248	-0.000717106	0.0725795
cg13418935	18	46975146	MEX3C	N_Shore	0.679567	0.67678	-0.00359792	0.3341	0.706084	0.704514	-0.00239073	0.511361
cg24460917	4	155276368	NA	NA	0.968503	0.968151	-0.000507675	0.334101	0.967361	0.967704	0.00015132	0.767201
cg18945861	14	91268289	CATSPERB	NA	0.97353	0.972988	-0.000669523	0.334105	0.972378	0.972814	0.000414374	0.569218
cg18846395	1	157167268	PYHIN1;PYHIN1;PYHIN1;PYHIN1	NA	0.95532	0.95258	-0.00154874	0.334108	0.952741	0.951255	-0.00101512	0.527036
cg22250382	22	38044139	RPL3;RPL3;RNU86	N_Shore	0.765762	0.766712	-0.00358912	0.334108	0.739823	0.750039	0.00404053	0.294476
cg04352026	8	24868963	NEFL	Island	0.00882128	0.00864692	-0.000217565	0.334111	0.0121839	0.0088468	-0.0034153	0.178902
cg20121012	3	186699571	TMEM41A	Island	0.00957721	0.00993674	0.000216947	0.334114	0.00979083	0.00974835	-0.000170937	0.477741
cg17940673	16	1249211	NA	Island	0.0500189	0.0539942	0.00228017	0.334115	0.0512301	0.0534273	0.00128022	0.600752
cg14247222	17	20886925	USP22;USP22	Island	0.00711018	0.00659852	-0.000256979	0.334118	0.00773136	0.00681314	-0.000662389	0.103732
cg12047860	3	124606266	ADCY5	NA	0.871811	0.875279	0.00155372	0.334118	0.867886	0.870179	-0.000383358	0.801417
cg13568343	19	50340142	NA	Island	0.987675	0.987708	0.000167622	0.334121	0.987448	0.987381	9.65075e-05	0.585819
cg02897675	21	45261905	NA	N_Shore	0.825497	0.831695	0.00251497	0.334122	0.807196	0.816775	0.00506391	0.087798
cg06956052	2	202950115	BMPR2;BMPR2	Island	0.00890425	0.00875013	-0.000279596	0.334124	0.00997284	0.00887329	-0.000928233	0.00237232
cg22488849	10	131642859	EBF3	N_Shelf	0.92852	0.92499	-0.00238376	0.334126	0.925449	0.924675	0.000571134	0.817931
cg23883404	5	6544754	UBE2QL1	NA	0.848454	0.847553	-0.00305492	0.33413	0.842613	0.841183	-0.0043792	0.17742
cg00245635	13	110517678	NA	N_Shore	0.0340004	0.03527	0.00126779	0.334131	0.0355936	0.0377667	0.00199706	0.145471
cg24124753	1	24517771	GRHL3	N_Shelf	0.662365	0.664123	-0.00358995	0.334135	0.630417	0.632936	-0.00407898	0.31364
cg05657096	6	33975299	NA	NA	0.9434	0.944446	0.000860496	0.334145	0.944284	0.943329	-0.00110885	0.233863
cg14252222	3	181237177	PEX5L;PEX5L	N_Shore	0.0124723	0.0116921	-0.000442953	0.334146	0.0138079	0.0122774	-0.00112004	0.0423823
cg07894586	2	47652909	NA	S_Shore	0.559065	0.563091	0.00237611	0.334149	0.558813	0.559966	-9.29794e-05	0.970922
cg16835233	1	21483811	ECE1;ECE1;ECE1	NA	0.655949	0.657859	-0.00453764	0.334151	0.623429	0.631642	0.0042688	0.388804
cg20018469	2	112956384	TTL;TTL	Island	0.00693075	0.00645905	-0.000259507	0.334153	0.00727615	0.00664769	-0.000408176	0.283117
cg12079678	19	9131837	ZNF317	N_Shore	0.979979	0.979548	-0.000340291	0.334155	0.979517	0.979786	0.000231401	0.497703
cg09193347	6	37613948	NA	S_Shore	0.913852	0.916406	0.00123694	0.334158	0.91202	0.914014	0.00158434	0.192709
cg00630420	4	142473150	NA	NA	0.933138	0.934686	0.000949495	0.334158	0.933717	0.934777	7.49088e-05	0.94223
cg21232129	3	130758157	PLXND1	NA	0.979204	0.9787	-0.000446856	0.334163	0.977767	0.978719	0.000882164	0.0622753
cg00145961	1	172104411	SNORD74;ZBTB37;GAS5;ZBTB37	Island	0.0172608	0.0168355	-0.000684477	0.334167	0.01855	0.0161312	-0.00277163	5.79398e-05
cg07134541	15	97852632	NA	NA	0.955185	0.952463	-0.002051	0.334168	0.953533	0.95163	-0.00131023	0.531134
cg16615348	15	56145166	ALDH1A2;ALDH1A2;ALDH1A2;ALDH1A2	Island	0.037787	0.036861	-0.00077868	0.334169	0.0414696	0.0394652	-0.00200674	0.0141811
cg11401278	8	8704821	MFHAS1	NA	0.954454	0.954669	-0.000949424	0.334172	0.953226	0.951844	-0.00225938	0.0354733
cg06394887	18	21924516	SS18;SS18	Island	0.00402174	0.00366078	-0.000178092	0.334172	0.00433774	0.00367773	-0.000433887	0.167488
cg23984997	16	2266081	ABCA3	NA	0.924904	0.929152	0.00180836	0.334173	0.92142	0.925363	0.00332462	0.102681
cg02469210	10	95710738	PIPSL	NA	0.979818	0.980095	0.00054291	0.334175	0.978772	0.979432	0.000701631	0.203564
cg14550653	17	8732321	PIK3R5;PIK3R5	Island	0.940155	0.940375	0.000899433	0.334178	0.938346	0.938559	0.000409023	0.683116
cg21597595	3	126257608	HEG1	Island	0.0281573	0.0293788	0.000532014	0.334181	0.0293144	0.0293054	-0.000130863	0.803994
cg11346837	16	84043286	NA	NA	0.910727	0.91083	-0.00141133	0.334181	0.910388	0.910956	-0.001086	0.446935
cg12484686	3	196178155	NA	NA	0.0445641	0.0402066	-0.00436265	0.334182	0.0337301	0.031549	-0.00193414	0.584845
cg16315748	17	39574438	C17orf53;C17orf53	N_Shore	0.630328	0.638339	0.00408888	0.334183	0.594609	0.611995	0.0111906	0.0116132
cg05786609	12	111331424	RPL6;RPL6	Island	0.0110707	0.0108446	-0.000259156	0.334186	0.0111598	0.0102654	-0.000701243	0.00395353
cg01036746	4	71048504	CSN1S2B	NA	0.963363	0.962057	-0.0010067	0.334188	0.9627	0.96122	-0.00114824	0.287116
cg09380409	3	12574374	MKRN2	S_Shore	0.0100656	0.00985003	-0.000231884	0.334195	0.0111886	0.00999984	-0.00101065	0.000434831
cg09889479	5	2810976	NA	S_Shore	0.236882	0.235845	0.00483368	0.334198	0.263049	0.263387	0.0060153	0.24281
cg22022181	6	112159049	FYN;FYN	NA	0.906637	0.908936	0.00132412	0.3342	0.904909	0.904866	0.000566794	0.678811
cg10051414	19	12372947	ZNF799;ZNF799	Island	0.0510162	0.0501407	-0.000860191	0.334202	0.0511976	0.0487414	-0.00228355	0.00620405
cg03224396	16	65393440	CCDC79	S_Shore	0.967937	0.969429	0.00125603	0.334207	0.967106	0.969077	0.0019199	0.151973
cg23205878	1	10706950	CASZ1;CASZ1	NA	0.788437	0.793159	-0.0048278	0.334208	0.754225	0.767592	0.00290331	0.575029
cg15527356	5	143565062	KCTD16	Island	0.233688	0.229102	-0.00200754	0.334208	0.240252	0.230992	-0.00731896	0.000322925
cg08659621	10	43505902	NA	Island	0.019664	0.0192616	-0.000443807	0.334209	0.0226241	0.0219944	-0.000413649	0.472549
cg07478791	14	104867758	PACS2;PACS2	Island	0.873746	0.870393	-0.00337198	0.334213	0.867292	0.871964	0.0060222	0.0859578
cg00714464	12	131612404	FBRSL1	Island	0.97961	0.979561	-0.000443907	0.334218	0.97928	0.979871	0.000256767	0.564356
cg13860849	1	10637206	CASZ1;CASZ1	Island	0.919442	0.920103	-0.00112356	0.334219	0.915849	0.916659	-0.000609103	0.602401
cg07119168	11	65346191	NA	S_Shelf	0.864752	0.866395	-0.00287548	0.334221	0.835155	0.845407	0.00390835	0.228636
cg13571501	14	64285839	SPTB	Island	0.95717	0.958515	0.000803466	0.334221	0.957683	0.958317	-0.00028306	0.736269
cg25635500	11	197155	BET1L;BET1L;RIC8A	Island	0.0200619	0.0202298	0.000330634	0.334222	0.0205088	0.020876	0.000785784	0.0310622
cg14600987	11	61479513	BEST1;BEST1	Island	0.00972677	0.00938614	-0.000240542	0.334225	0.0105724	0.00989353	-0.000581618	0.0355848
cg07385832	10	131530499	EBF3	S_Shore	0.983301	0.983022	-0.000293787	0.334228	0.982259	0.982854	0.00056404	0.068573
cg11278506	17	8452157	MYH10	NA	0.968122	0.970089	0.000720319	0.334229	0.967702	0.969533	0.000722004	0.386374
cg02308795	17	70351084	GRIN2C	Island	0.0289846	0.0291224	0.00105737	0.33423	0.0306568	0.0308335	0.00140956	0.238688
cg16258445	11	94161725	AMOTL1	NA	0.972742	0.971551	-0.000716127	0.334232	0.971378	0.971434	0.000554062	0.44414
cg05978864	2	96869514	ANKRD23	S_Shore	0.896014	0.899064	0.00114013	0.334232	0.896813	0.899035	0.000633593	0.604977
cg10988531	15	61145313	TPM1;TPM1;TPM1;TPM1;TPM1;TPM1;TPM1	NA	0.958769	0.956547	-0.00155295	0.334237	0.955347	0.956419	0.00091326	0.553492
cg16499634	2	43305063	ZFP36L2	Island	0.0264442	0.0276021	0.000801886	0.334244	0.028845	0.0273004	-0.00188929	0.027745
cg22089899	2	187422313	ZSWIM2	Island	0.00948602	0.0087642	-0.000929103	0.334247	0.00870244	0.00786407	-0.000715356	0.404384
cg07177321	17	38577611	NBR1;NBR1;NBR1	S_Shore	0.291641	0.289614	-0.00309607	0.334248	0.268957	0.271349	-0.000311122	0.924558
cg05559960	2	216654643	TMEM169;PECR;TMEM169;TMEM169;TMEM169	Island	0.0141474	0.013781	-0.00031536	0.334251	0.0146927	0.0139512	-0.000495665	0.168756
cg04932205	13	48773338	NA	NA	0.0884313	0.0924949	0.00264303	0.334251	0.076385	0.0827423	0.00492741	0.0500228
cg16918846	1	10621381	CASZ1	Island	0.447331	0.448952	0.00666801	0.334251	0.476438	0.459002	-0.0113633	0.0833039
cg08465708	10	133839802	JAKMIP3	NA	0.0524858	0.0522162	-0.0010008	0.334258	0.0533995	0.0533663	-2.37933e-05	0.982432
cg07803781	8	142723241	NA	NA	0.931137	0.928505	-0.00206039	0.334262	0.927621	0.926295	-0.000587198	0.783542
cg00424467	6	144550428	STX11	S_Shore	0.973685	0.972505	-0.000805315	0.334263	0.972175	0.971767	-5.5145e-05	0.949021
cg03208936	20	30794865	COMMD7;COMMD7;COMMD7;COMMD7	Island	0.00660109	0.00601228	-0.000266405	0.334264	0.00714037	0.00605674	-0.000679379	0.0777963
cg13429872	19	61040701	NLRP11;NLRP4	NA	0.484545	0.491405	0.00480141	0.334264	0.464929	0.474552	0.00983485	0.0391451
cg10031516	15	92575779	NA	Island	0.0114142	0.0100316	-0.000561666	0.334264	0.011735	0.0100081	-0.000869139	0.141785
cg20624451	12	127169088	NA	NA	0.907304	0.910107	0.00140991	0.334269	0.903258	0.902728	-0.00132531	0.404499
cg03602823	10	31932470	NA	Island	0.0308369	0.0315742	0.000828406	0.334271	0.0312029	0.0290156	-0.00182038	0.0227723
cg01880404	14	91855677	NA	N_Shelf	0.89614	0.895859	-0.00318824	0.334271	0.893752	0.894958	-0.000539323	0.866312
cg15601195	3	49188716	KLHDC8B	NA	0.960924	0.961715	0.000569145	0.334284	0.961355	0.960651	-0.000968097	0.0981033
cg01997456	15	88696941	ZNF774	Island	0.0139741	0.0144381	0.000257466	0.334285	0.0145137	0.0145487	-8.78527e-05	0.753847
cg13790199	16	1440360	CLCN7;CLCN7	Island	0.975404	0.97705	0.000811631	0.334288	0.975234	0.976738	0.000791902	0.341188
cg10589018	1	161656468	NA	N_Shelf	0.962171	0.959171	-0.00162461	0.334293	0.958771	0.959171	0.00147427	0.421407
cg14445783	14	60257998	SIX4	Island	0.00380477	0.0034566	-0.000173315	0.334293	0.00426351	0.00350611	-0.000530897	0.0990568
cg04296203	1	8321251	SLC45A1	S_Shelf	0.868815	0.8659	-0.00451308	0.334296	0.866434	0.868899	0.000941521	0.826233
cg16395614	3	195255883	NA	N_Shelf	0.974902	0.973938	-0.000677952	0.3343	0.972341	0.972778	0.000580152	0.54959
cg05695384	2	219961312	DNPEP	S_Shore	0.0431609	0.0448216	0.000923541	0.334303	0.0440977	0.0428013	-0.00188635	0.0423799
cg07889058	6	1026144	LOC285768;LOC285768	NA	0.985133	0.985916	0.000410817	0.334303	0.984205	0.985601	0.000908543	0.0488743
cg14235350	6	21954210	FLJ22536	NA	0.94672	0.947477	-0.00106294	0.334304	0.944745	0.944239	-0.00221872	0.0380265
cg21919834	7	32496807	LSM5;LSM5;LSM5;LSM5	S_Shore	0.0267419	0.0264952	-0.000897422	0.33431	0.0274893	0.0248304	-0.00247567	0.00238969
cg14943908	4	2008150	NA	N_Shelf	0.933411	0.932427	-0.00143716	0.334318	0.930975	0.932376	0.00134736	0.383389
cg09639220	17	76554688	RPTOR;RPTOR	Island	0.975121	0.976112	0.000499443	0.334319	0.976148	0.976954	0.000664725	0.211673
cg24330522	11	109890037	NA	NA	0.932358	0.929792	-0.00187167	0.334323	0.925396	0.927359	0.00227961	0.274198
cg03856109	12	93991108	NR2C1;NR2C1;NR2C1	Island	0.00355687	0.00321569	-0.000149197	0.33433	0.00385271	0.00332147	-0.000301614	0.294135
cg18644252	6	134541487	SGK1;SGK1	S_Shelf	0.0184034	0.0173817	-0.000700231	0.334332	0.0202322	0.0178083	-0.00195911	0.00729047
cg23653457	11	112651066	NCAM1;NCAM1	NA	0.973674	0.973157	-0.000589449	0.334337	0.972604	0.973663	0.00105216	0.123456
cg00990385	6	37734233	MDGA1	Island	0.852059	0.854879	0.00157996	0.334338	0.852803	0.855785	0.00252588	0.119526
cg10558887	6	53021386	ICK;ICK	NA	0.193818	0.191284	0.00479398	0.334339	0.19702	0.194656	0.00538385	0.266645
cg03078169	5	107035539	EFNA5	Island	0.00993331	0.00978459	-0.000351382	0.334345	0.0110297	0.010104	-0.00100219	0.0111172
cg21186506	19	43970837	LGALS7B	N_Shelf	0.809327	0.813639	-0.00390266	0.334348	0.777398	0.785835	-0.000454186	0.914272
cg10200408	14	79707178	NA	NA	0.932434	0.929367	-0.00184057	0.334348	0.929947	0.929303	0.000100097	0.959124
cg07768372	3	50074329	RBM6;RBM6	NA	0.972246	0.970529	-0.000974021	0.334349	0.971009	0.97074	0.000351073	0.704751
cg23971638	19	7647732	C19orf59	N_Shelf	0.22985	0.23063	0.00521575	0.334349	0.25952	0.254371	0.00301472	0.574972
cg04054012	2	108702201	RANBP2	Island	0.0244718	0.0237307	-0.000564241	0.334357	0.024669	0.0234593	-0.000344301	0.542248
cg25699759	3	42239789	TRAK1	NA	0.966125	0.96577	-0.000770292	0.334367	0.964323	0.964752	-2.71833e-05	0.972784
cg24086565	10	101319134	NA	NA	0.889128	0.891665	-0.00285194	0.334368	0.869226	0.869379	-0.0060066	0.0548806
cg17872953	17	68813194	CDC42EP4	NA	0.301449	0.309601	0.00420613	0.334377	0.274682	0.283392	0.00475507	0.261618
cg06884029	16	8797926	TMEM186;PMM2	N_Shore	0.975031	0.974267	-0.00065936	0.334378	0.973552	0.974091	0.000718661	0.318484
cg00752143	12	48508697	LOC100286844;NCKAP5L;LOC100286844;LOC100286844	Island	0.00910552	0.00913691	0.000219215	0.334381	0.00977461	0.00890901	-0.000669473	0.0061635
cg01653445	2	130351891	NA	NA	0.0110446	0.00983263	-0.000881642	0.334384	0.0113558	0.0101571	-0.000746743	0.396118
cg17470069	10	1224237	ADARB2	S_Shelf	0.945707	0.943725	-0.00146259	0.334389	0.942996	0.942428	-0.000199743	0.896103
cg10319640	20	13713341	C20orf7;C20orf7;ESF1;C20orf7	Island	0.00754011	0.00750897	-0.000337395	0.334389	0.00939432	0.00805848	-0.00166596	5.76792e-05
cg17468553	12	6829732	CDCA3	N_Shore	0.919641	0.919998	-0.00146573	0.334398	0.918948	0.921787	0.00319351	0.0385003
cg11893323	7	92303166	CDK6	Island	0.00799917	0.00784748	-0.000186836	0.334398	0.00838181	0.0077038	-0.000619393	0.00180215
cg08020051	2	125142124	CNTNAP5	NA	0.863231	0.866789	0.00154657	0.334402	0.857596	0.861826	0.00269311	0.129654
cg06832898	8	49810287	EFCAB1;EFCAB1;EFCAB1;EFCAB1;EFCAB1	Island	0.00826941	0.00792363	-0.000321759	0.334405	0.00826866	0.00733284	-0.00093871	7.03553e-06
cg18765801	2	95335721	KCNIP3	NA	0.804761	0.808905	-0.00463845	0.334408	0.764912	0.769822	-0.00619158	0.237263
cg22344611	4	164306459	NAF1;NAF1	N_Shore	0.00458795	0.00444428	-0.000133078	0.334415	0.00504892	0.00460899	-0.000342001	0.0165185
cg22903365	10	74925942	PPP3CB;PPP3CB;PPP3CB	S_Shore	0.00565196	0.00552869	-0.000141678	0.33442	0.00586215	0.00555984	-0.000259528	0.104016
cg05036032	11	106941703	ALKBH8	NA	0.0248085	0.0248392	0.000416251	0.334423	0.0262599	0.0261731	0.000462126	0.3458
cg11602041	8	86319919	C8orf59;C8orf59;C8orf59;C8orf59	Island	0.00954291	0.00930336	-0.000251193	0.334423	0.0107185	0.0103121	-0.000294149	0.323103
cg16549043	7	2281473	SNX8	N_Shelf	0.929554	0.928878	-0.001178	0.334425	0.92801	0.928271	0.00089528	0.45465
cg14921757	2	27226632	TCF23	Island	0.985307	0.985323	0.000263481	0.334427	0.984847	0.985215	0.000408187	0.14353
cg17093088	13	112485119	ATP11A;ATP11A	N_Shelf	0.953159	0.954902	0.000824378	0.334429	0.953091	0.955355	0.00140461	0.0643742
cg08463306	3	152664666	NA	S_Shelf	0.966317	0.967852	0.00310361	0.334435	0.964842	0.968247	0.00460933	0.148782
cg18740509	21	41713229	MX1	N_Shore	0.982657	0.983856	0.000932271	0.334437	0.982181	0.983097	0.000641309	0.505313
cg03556771	3	198985233	FYTTD1;FYTTD1;FYTTD1	NA	0.931411	0.935981	0.00157273	0.334437	0.933786	0.939062	0.00278756	0.0776087
cg04755561	20	21316840	XRN2	N_Shelf	0.960894	0.960014	-0.000989936	0.334439	0.960142	0.960437	0.000133177	0.898395
cg27353309	22	18608962	RTN4R	Island	0.940695	0.94242	0.000836573	0.334441	0.940157	0.941642	0.00105454	0.231771
cg03509813	3	50167453	SEMA3F	Island	0.00354409	0.00325648	-0.000140419	0.334446	0.00385713	0.0034123	-0.000268319	0.287668
cg04075990	7	148510310	ZNF398;ZNF398	NA	0.937878	0.939565	-0.00156326	0.334448	0.930346	0.93234	-0.00153345	0.392205
cg11928161	2	42873358	HAAO	Island	0.0310518	0.0296296	-0.000881102	0.334451	0.0334136	0.0298927	-0.0028007	0.0148452
cg09278885	9	97139671	NA	NA	0.00896349	0.00887425	-0.000204177	0.334459	0.00919837	0.0089205	-0.000320951	0.16232
cg24114154	2	73006483	EMX1	S_Shore	0.0853051	0.0860963	0.00189952	0.334462	0.0988653	0.0956412	-0.00213572	0.323337
cg24146518	2	50738197	NRXN1;NRXN1	NA	0.963032	0.961331	-0.00107003	0.334462	0.961649	0.961262	1.75036e-05	0.988001
cg19855747	13	110093729	CARS2	S_Shore	0.74493	0.743477	-0.00242532	0.334463	0.750953	0.7467	-0.00477339	0.0678631
cg10640284	19	6453496	TUBB4	S_Shore	0.00810404	0.00780669	-0.000198002	0.334464	0.00897421	0.00829421	-0.000475091	0.0508096
cg14668981	15	38013559	EIF2AK4	Island	0.00922626	0.00988337	0.000282468	0.334466	0.00981364	0.00957144	-0.000439631	0.149734
cg04226394	22	44653899	NA	N_Shore	0.360886	0.370294	0.00655096	0.334467	0.361094	0.366322	0.00384597	0.575897
cg17070073	11	61340164	MIR1908;FADS1	Island	0.00828769	0.00795285	-0.000381274	0.334472	0.00955335	0.0088939	-0.000598135	0.100629
ch.19.1892527R	22	35579615	NA	N_Shelf	0.0335553	0.0327964	0.0010141	0.334478	0.0382243	0.0366315	0.000368632	0.741901
cg14294910	15	72694055	CLK3;CLK3	Island	0.0171573	0.0175944	0.000294686	0.334481	0.017654	0.0174859	-9.1394e-05	0.796572
cg19997179	1	153411526	TRIM46;KRTCAP2	N_Shore	0.888895	0.889097	-0.00198888	0.334482	0.879919	0.884654	0.00163914	0.44464
cg03349407	17	53117443	NA	NA	0.974375	0.973474	-0.000661567	0.334483	0.97263	0.97379	0.00118426	0.0983562
cg24637261	17	77571648	STRA13	N_Shore	0.974112	0.973561	-0.000585136	0.334486	0.973324	0.973807	0.000534562	0.357987
cg22860963	7	49785727	VWC2	Island	0.0184787	0.0177549	-0.000671351	0.334493	0.0185563	0.0173989	-0.00125073	0.0887226
cg10403036	9	126574431	NR6A1;NR6A1	S_Shore	0.0121802	0.0121062	-0.000453172	0.334496	0.0133963	0.0124238	-0.00129401	0.00754742
cg12093620	6	170422964	NA	Island	0.473296	0.479887	0.00871033	0.334496	0.508465	0.494228	-0.00734921	0.395956
cg15356461	17	9174778	STX8	NA	0.969107	0.967947	-0.000956728	0.334501	0.967421	0.968557	0.00122737	0.257941
cg24237742	11	64277718	PYGM;PYGM	NA	0.975021	0.975623	0.000539096	0.334503	0.974503	0.975294	0.000434476	0.395306
cg19628225	7	12595652	SCIN;SCIN	NA	0.823912	0.82439	0.00217644	0.334505	0.821594	0.817059	0.000410556	0.860998
cg18480548	11	65788219	KLC2;KLC2;KLC2;KLC2	N_Shelf	0.954034	0.955299	0.000648377	0.334507	0.953589	0.953702	-0.000293865	0.673576
cg05972033	19	59061248	MYADM	Island	0.0259104	0.0271672	0.000581831	0.334509	0.0268988	0.0264694	-0.000949315	0.0872059
cg26340084	8	25369547	KCTD9	N_Shore	0.766593	0.769485	-0.00477655	0.334512	0.726015	0.732166	-0.00356498	0.491476
cg24986915	21	43686853	NA	N_Shore	0.948555	0.947366	-0.00167185	0.33452	0.948333	0.946338	-0.00203343	0.247127
cg06577241	16	30104712	CORO1A	S_Shore	0.31653	0.316266	0.00512822	0.334526	0.345413	0.338658	0.000844737	0.872987
cg02370373	13	78081514	NA	Island	0.0343604	0.0351022	0.000685054	0.334526	0.0353627	0.0350958	-0.000451499	0.542793
cg05099066	4	123092286	TRPC3;TRPC3	Island	0.0267395	0.0264589	-0.0004263	0.334527	0.0267353	0.0270653	0.000426201	0.35197
cg14834741	7	101867718	ORAI2;ORAI2	NA	0.798352	0.800842	-0.00394349	0.334531	0.766997	0.773779	-0.000662379	0.876061
cg18420298	6	157666712	C6orf35	S_Shore	0.840244	0.845634	-0.00349474	0.334531	0.801869	0.81063	-0.00154336	0.684222
cg05897481	17	5344529	LOC728392;LOC728392	Island	0.0758639	0.0744567	-0.0051313	0.334533	0.0963312	0.0890178	-0.00673942	0.241318
cg10349880	5	179021644	NA	S_Shelf	0.969136	0.968212	-0.000781187	0.334533	0.967434	0.968219	0.00108069	0.209426
cg10434947	15	93189507	NA	S_Shore	0.0952356	0.0939494	-0.00141404	0.334535	0.099835	0.0952352	-0.00376359	0.0120318
cg05617798	3	160387411	IQCJ;IQCJ	NA	0.654255	0.65393	-0.0029755	0.334535	0.632552	0.635019	-0.0023801	0.482931
cg21973449	12	112058454	RASAL1	S_Shore	0.0382932	0.0372886	-0.000689746	0.334539	0.0474325	0.0444392	-0.00162849	0.0705146
cg06392169	5	96137297	ERAP1;ERAP1	NA	0.973876	0.97481	0.000576015	0.334541	0.973833	0.974561	0.000520063	0.334923
cg26084484	9	108332624	NA	NA	0.00398193	0.00389083	-0.000140232	0.334542	0.0050738	0.00457478	-0.000414897	0.0398034
cg17620505	22	35021611	MYH9	NA	0.977953	0.977534	-0.000488114	0.334543	0.976339	0.977018	0.000756755	0.151757
cg13600227	3	57517067	PDE12;PDE12	Island	0.0105858	0.0112724	0.000234826	0.334551	0.0108446	0.0110269	-9.37424e-05	0.701296
cg00423811	14	99976442	WDR25;WDR25	NA	0.13361	0.129162	-0.00536084	0.334552	0.118639	0.117565	-0.00379558	0.445878
cg08356572	7	76196057	NA	NA	0.745166	0.741235	-0.00643293	0.334554	0.720687	0.722652	-0.00455322	0.541951
cg17788480	12	131411747	GALNT9	S_Shore	0.955567	0.954601	-0.00113369	0.334556	0.955379	0.954555	-0.000843131	0.467823
cg03675884	14	91046492	SMEK1	Island	0.0202415	0.020862	0.000305004	0.334556	0.0208314	0.0209493	0.000242889	0.442483
cg00549398	4	74819017	NA	NA	0.982488	0.981907	-0.000417599	0.334564	0.981444	0.98153	0.000152394	0.710344
cg13904308	11	119104827	PVRL1;PVRL1;PVRL1	Island	0.0163046	0.0152704	-0.00047503	0.334565	0.0174194	0.0160403	-0.000808412	0.239801
cg03374559	14	36197422	PAX9	Island	0.127816	0.129677	0.00264246	0.334568	0.137338	0.138653	0.00429587	0.150139
cg10085741	10	96065690	PLCE1;PLCE1	NA	0.789062	0.793564	-0.00433733	0.334572	0.752397	0.758629	-0.00378775	0.422689
cg05828605	14	37749703	SSTR1	Island	0.106824	0.104349	-0.00201964	0.334575	0.113292	0.113585	0.00135702	0.515225
cg02726957	16	54262260	SLC6A2	NA	0.959224	0.958821	-0.00093602	0.334576	0.956767	0.956834	-0.000861464	0.399362
cg09618904	7	157319070	PTPRN2;PTPRN2;PTPRN2	NA	0.969463	0.969057	-0.000523666	0.334577	0.968946	0.9689	-0.000288403	0.586352
cg15158859	3	50629503	MAPKAPK3	Island	0.00617245	0.00601049	-0.000153418	0.334586	0.00640101	0.00599056	-0.000365428	0.0200639
cg12370284	9	27563650	C9orf72;C9orf72	N_Shore	0.00698112	0.00678744	-0.000169956	0.334586	0.00807378	0.00757654	-0.000296695	0.21007
cg05693864	15	81412698	HOMER2;HOMER2;HOMER2;HOMER2	Island	0.00812548	0.00734507	-0.000358884	0.33459	0.00854335	0.00748322	-0.000676497	0.097196
cg07908160	12	128750969	TMEM132D	S_Shore	0.950358	0.948091	-0.00162714	0.334593	0.948919	0.947638	-0.000913976	0.586114
cg19667811	16	73809712	CTRB1	NA	0.951551	0.953038	0.00164418	0.3346	0.953598	0.9567	0.00350927	0.0220041
cg21864713	14	68745166	EXD2	NA	0.969647	0.968392	-0.000809733	0.3346	0.969131	0.969274	0.000393291	0.631916
cg12373982	1	10656064	CASZ1;CASZ1	NA	0.968895	0.970865	0.000671135	0.334601	0.968374	0.970286	0.000716852	0.385013
cg00033155	8	20156614	LZTS1	NA	0.896538	0.897827	0.00187109	0.334604	0.899403	0.90079	0.00141564	0.484177
cg26074603	1	152206308	SLC39A1;CREB3L4	Island	0.00502144	0.00455277	-0.000232	0.334605	0.00516961	0.00445898	-0.000501126	0.038921
cg00271964	6	19721200	NA	NA	0.963805	0.964786	0.000647787	0.334605	0.964085	0.965456	0.00120587	0.0736565
cg06584329	1	25130134	RUNX3;RUNX3	Island	0.392648	0.388261	-0.00784231	0.33461	0.365538	0.379085	0.00525247	0.503227
cg07436820	14	54026302	GMFB	S_Shore	0.647362	0.648027	-0.00305431	0.334619	0.628986	0.639281	0.00836163	0.00674422
cg21287411	11	94603884	SESN3;SESN3	Island	0.0298807	0.0289262	-0.000741234	0.334622	0.0308123	0.0308422	5.89012e-06	0.995388
cg02390606	1	63568851	NA	S_Shore	0.07052	0.0682583	-0.00149092	0.334624	0.0750558	0.0752994	0.00058437	0.727912
cg08181251	1	38046832	C1orf122;C1orf122;YRDC	Island	0.0162564	0.0171938	0.000305974	0.334626	0.0174145	0.0172513	-0.000625964	0.0637968
cg07085177	6	1353658	NA	NA	0.928877	0.929142	-0.00157547	0.334631	0.926056	0.928995	0.00113645	0.442289
cg13699657	7	5383631	TNRC18	S_Shelf	0.972827	0.974527	0.000887522	0.334632	0.97155	0.974046	0.00179823	0.042576
cg26860182	6	47863920	OPN5;OPN5	NA	0.00755336	0.00736237	-0.000198318	0.334632	0.00798299	0.00717722	-0.000578557	0.00239977
cg19099213	5	139403537	NRG2;NRG2;NRG2;NRG2	S_Shore	0.087222	0.0882179	0.00124955	0.334635	0.0970512	0.0984376	0.00257867	0.0657783
cg20685736	6	33344267	VPS52	N_Shelf	0.983241	0.982836	-0.000347958	0.334641	0.982339	0.982955	0.000726054	0.0455176
cg22288316	16	8886626	NA	NA	0.754729	0.754375	-0.0047681	0.334643	0.722591	0.726946	-0.00224556	0.652503
cg24004055	9	96843822	C9orf3	N_Shelf	0.85959	0.854141	-0.00418897	0.334646	0.855645	0.855817	0.00329699	0.433837
cg02044320	11	128654134	NA	Island	0.0037911	0.00374123	-8.67696e-05	0.334648	0.00418717	0.00397104	-0.000150756	0.145734
cg23433345	14	67674347	RAD51L1;RAD51L1;RAD51L1	NA	0.778685	0.782138	-0.00460851	0.334649	0.738286	0.749518	0.001354	0.785151
cg05762101	15	58660150	RORA;RORA;RORA;RORA	NA	0.862719	0.865385	-0.00298651	0.334652	0.846663	0.854346	0.00224082	0.463303
cg25923609	1	2227851	SKI	Island	0.973343	0.975513	0.000952619	0.334656	0.972027	0.974375	0.00190552	0.0315568
cg17937722	12	130002988	GPR133	NA	0.904547	0.910242	0.00290499	0.334656	0.902452	0.907247	0.00144603	0.584633
cg05664061	6	130382888	L3MBTL3;L3MBTL3	Island	0.0280867	0.0294107	0.000822639	0.334661	0.0301056	0.0276774	-0.00227404	0.0154597
cg00637988	1	233359703	TOMM20	S_Shore	0.974099	0.972931	-0.000733421	0.334667	0.971851	0.972207	0.000447639	0.580822
cg10276948	1	159451716	FCER1G;FCER1G	NA	0.323125	0.323384	0.00767192	0.33467	0.35918	0.350028	0.00147684	0.852623
cg00428476	3	61886647	PTPRG	NA	0.889353	0.885462	-0.00252447	0.334671	0.885157	0.884993	0.00141058	0.597628
cg16701048	16	84135348	NA	NA	0.403526	0.403856	0.00757929	0.334678	0.429799	0.41762	-0.00280602	0.716877
cg22809826	6	31218626	CCHCR1;CCHCR1;CCHCR1	NA	0.915042	0.91666	0.00123014	0.33468	0.915892	0.916242	-0.000273439	0.825584
cg02850933	3	124736800	PTPLB	NA	0.886874	0.890598	-0.00293045	0.334685	0.855071	0.859833	-0.00301674	0.356251
cg04726730	19	62638401	ZNF749	Island	0.0158831	0.0158254	-0.000377193	0.334688	0.0179698	0.0172156	-0.00102209	0.0178367
cg23375783	12	131666638	FBRSL1	N_Shelf	0.934098	0.93364	-0.00230322	0.334689	0.91892	0.916386	-0.00451987	0.130891
cg07921348	10	28459529	MPP7	NA	0.930312	0.930938	-0.00152566	0.33469	0.923328	0.92427	-0.00175083	0.284965
cg11661250	8	28325952	NA	S_Shore	0.00643634	0.0071779	0.000804836	0.334696	0.00736333	0.00688448	-0.000341751	0.42353
cg04803465	2	130275664	NA	NA	0.779055	0.78423	-0.00559305	0.334698	NA	NA	NA	NA
cg00182937	13	28990023	SLC7A1	S_Shelf	0.943656	0.943869	-0.000897698	0.334698	0.940012	0.940131	-0.00125438	0.187635
cg04853571	10	74067283	NA	NA	0.198496	0.188004	-0.00467447	0.334709	0.221533	0.210472	-0.00404323	0.396223
cg15125265	4	1696296	TACC3	S_Shelf	0.00789538	0.00765815	-0.000296577	0.33471	0.008711	0.00751457	-0.00117659	0.0137227
cg07329251	1	3437600	MEGF6	Island	0.00542443	0.00496732	-0.000200999	0.334711	0.00579705	0.00509917	-0.000421658	0.263497
cg25063515	10	80875423	ZCCHC24	Island	0.00567412	0.00508027	-0.000245659	0.334714	0.00609473	0.00536607	-0.000304321	0.471847
cg25319031	15	99809103	PCSK6;PCSK6;PCSK6;PCSK6;PCSK6;PCSK6;PCSK6;PCSK6	NA	0.290551	0.283607	-0.00514755	0.334714	0.326724	0.308902	-0.0128426	0.0202955
cg08811309	13	19665607	GJB2	Island	0.0115916	0.0112792	-0.000494791	0.334717	0.0121865	0.0110564	-0.00129361	0.00759689
cg27023075	17	602313	ELP2P;GEMIN4	Island	0.0406813	0.0386188	-0.000999542	0.33472	0.0391093	0.0391037	0.000735816	0.455119
cg11671075	10	44813276	C10orf25	N_Shelf	0.941204	0.939259	-0.00151857	0.334722	0.939121	0.939912	0.0013465	0.403778
cg15632839	8	22454135	PPP3CC	NA	0.366082	0.369249	0.00753917	0.334725	0.407001	0.397042	-0.00425223	0.580143
cg26919723	6	150285988	RAET1G	S_Shore	0.0108676	0.010712	-0.00030847	0.334725	0.0121161	0.0112478	-0.00106814	0.00883631
cg27332111	12	45358129	NA	NA	0.818421	0.823292	-0.00419337	0.334732	0.785105	0.790403	-0.00544874	0.213021
cg07767534	11	481086	PTDSS2	S_Shore	0.869824	0.872636	0.00130449	0.334734	0.86937	0.872005	0.00157584	0.272886
cg24127989	15	38152154	NA	NA	0.552268	0.559708	0.00614993	0.334735	0.543464	0.548324	0.00189476	0.761688
cg23042540	15	53822755	PRTG	Island	0.0223109	0.0229118	0.000845062	0.334738	0.0234493	0.0227327	-0.000600246	0.449574
cg23833352	19	58826523	DPRX	NA	0.975378	0.974551	-0.000617309	0.334738	0.972856	0.973897	0.00113437	0.122907
cg05229989	4	79198770	FRAS1;FRAS1	N_Shore	0.00648394	0.00633478	-0.000205218	0.334739	0.00715304	0.0062138	-0.000811534	6.96992e-05
cg20274553	2	84960958	C2orf89	N_Shore	0.0218645	0.0227369	0.000526139	0.334743	0.0252203	0.0243402	-0.000403551	0.495721
cg12505699	13	27432152	NA	N_Shore	0.69836	0.702086	0.00199005	0.334745	0.698363	0.697223	0.00065351	0.746172
cg13906098	17	33920759	ARHGAP23	Island	0.806535	0.812492	0.0041622	0.334748	0.813621	0.815024	0.000378494	0.92964
cg26509022	2	7317635	NA	NA	0.00474034	0.00464793	-0.000120801	0.334749	0.00496159	0.00465837	-0.000311992	0.0132654
cg10109570	17	68819954	CDC42EP4	Island	0.0195928	0.0192577	-0.000338662	0.334751	0.0194096	0.0190252	-0.00030598	0.406423
cg13724160	13	45859662	C13orf18	Island	0.00752636	0.0074196	-0.000216317	0.334751	0.00842928	0.00776745	-0.000530577	0.0505806
cg10130497	17	7401996	TNFSF13;TNFSF13;TNFSF12-TNFSF13;TNFSF13	N_Shelf	0.0134463	0.0132071	-0.000556583	0.334757	0.0144842	0.0125791	-0.00212486	3.71274e-05
cg08505355	6	147566534	STXBP5;STXBP5	N_Shore	0.00839127	0.00783195	-0.000252957	0.33477	0.00891051	0.00781777	-0.00079208	0.0640453
cg02676052	7	102528799	NAPEPLD;NAPEPLD	NA	0.939273	0.933859	-0.00257981	0.334771	0.938286	0.937397	0.000787436	0.741886
cg26205341	1	245546169	ZNF496	NA	0.977084	0.976049	-0.000541055	0.334778	0.975416	0.975646	0.000512669	0.422352
cg01845583	16	29734706	C16orf53	Island	0.0054945	0.00539289	-0.000208761	0.334779	0.00583868	0.00536215	-0.000509699	0.0126605
cg24168413	14	103765973	NA	NA	0.928365	0.929583	0.000991051	0.33478	0.929477	0.92992	6.67719e-05	0.945658
cg04766793	11	5485245	UBQLN3	NA	0.919467	0.919691	-0.00116213	0.334782	0.917177	0.916278	-0.00251137	0.0434512
cg12656611	13	24843255	ATP8A2	N_Shore	0.96526	0.964272	-0.000900325	0.334782	0.963718	0.964224	0.000505826	0.590211
cg10353859	11	66764197	KDM2A;KDM2A	NA	0.0125572	0.0122584	-0.000264539	0.334787	0.0130059	0.0131215	0.000311885	0.275537
cg01295842	10	27487059	MASTL	S_Shelf	0.967696	0.966748	-0.00089703	0.334787	0.9667	0.96724	0.000555413	0.548907
cg00881086	14	75939746	ESRRB	NA	0.904575	0.904959	0.00125765	0.334788	0.902993	0.904695	0.000927096	0.484191
cg16339286	19	41178443	SDHAF1;SDHAF1	Island	0.0238751	0.0237775	-0.000386707	0.334794	0.0246635	0.0237915	-0.000741432	0.0809783
cg06332410	10	110074650	NA	NA	0.90748	0.910534	0.00162809	0.334795	0.902417	0.903467	-0.000880192	0.616491
cg24826502	10	69990057	TET1	N_Shore	0.014868	0.0145599	-0.000356118	0.334797	0.0159773	0.0146801	-0.000967339	0.00662759
cg26988373	20	3775226	MAVS	Island	0.139036	0.135001	-0.00178002	0.334806	0.143981	0.137234	-0.00620184	0.00118537
cg18426863	3	139211685	CLDN18;CLDN18	Island	0.962536	0.964214	0.000861714	0.334811	0.965147	0.966793	0.00115032	0.142143
cg07832903	1	61281848	NA	Island	0.0434457	0.0415294	-0.00130914	0.334815	0.0592629	0.0532296	-0.00518253	0.00457904
cg03837680	1	84236672	TTLL7	N_Shore	0.686742	0.687233	-0.00315734	0.33482	0.667438	0.667871	-0.00420176	0.235453
cg04055874	2	169455244	SPC25	Island	0.0129621	0.0131516	0.000384002	0.334825	0.0167573	0.0153173	-0.000722642	0.168708
cg16774013	11	11516376	GALNTL4	NA	0.968989	0.96984	0.000499278	0.334827	0.96865	0.968982	-3.31309e-05	0.953354
cg14442890	14	99293564	NA	NA	0.866762	0.871141	-0.00343099	0.334833	0.852043	0.860733	0.00197399	0.61547
cg20288341	12	129067469	NA	NA	0.919781	0.921187	-0.00202959	0.334834	0.912204	0.913589	-0.00255544	0.279363
cg05221664	10	135041918	PAOX;PAOX;PAOX	Island	0.0063475	0.00580855	-0.000272301	0.334835	0.00688267	0.00594508	-0.000536294	0.167462
cg23021059	14	24145656	GZMH	NA	0.783756	0.780815	-0.00262226	0.334837	0.792056	0.787501	-0.0027202	0.321412
cg16595667	2	73193765	RAB11FIP5	Island	0.00264565	0.00240654	-0.000116408	0.334838	0.00292551	0.00246009	-0.000317293	0.257861
cg13501950	5	14924443	ANKH	Island	0.00404657	0.0037222	-0.000173566	0.334838	0.00455286	0.00385657	-0.0004821	0.152845
cg23227621	7	53846747	NA	NA	0.964717	0.964262	-0.00110852	0.334844	0.965621	0.963293	-0.00260229	0.0338461
cg22459755	11	1937533	NA	N_Shelf	0.923661	0.924173	-0.00112235	0.334851	0.920383	0.921024	-0.00103631	0.386621
cg07258910	10	45189619	ALOX5	Island	0.127677	0.126971	0.00242297	0.334854	0.129806	0.126802	-0.000312946	0.901367
cg22876356	1	16133955	SPEN	S_Shore	0.975839	0.974939	-0.000699984	0.334858	0.97393	0.974427	0.00067268	0.370638
cg11640185	2	217067811	NA	N_Shelf	0.836563	0.837323	-0.00327585	0.33486	0.806214	0.815771	0.00429443	0.231413
cg08087268	10	72645144	UNC5B	N_Shore	0.968847	0.967681	-0.000758599	0.334864	0.967552	0.967798	0.00071757	0.359529
cg05923015	7	97600507	LMTK2	NA	0.322638	0.323196	0.00678665	0.334866	0.355859	0.349276	0.00202675	0.768675
cg03823983	10	129900437	NA	S_Shore	0.0302533	0.0295063	-0.000511269	0.334869	0.032421	0.0323291	0.000447262	0.466868
cg13778140	20	61204953	HAR1A;HAR1B	Island	0.0376683	0.0379291	0.000644807	0.334872	0.0381442	0.0372584	0.000205851	0.769885
cg09965557	10	5774722	C10orf18	NA	0.01931	0.0219825	0.00164996	0.334875	0.020574	0.0232722	0.00165148	0.307602
cg15769184	17	73738822	LOC283999	N_Shore	0.084193	0.08154	-0.00139814	0.334876	0.0900334	0.0852096	-0.00301242	0.0583209
cg02014797	2	101045006	TBC1D8	NA	0.845428	0.847692	-0.00279663	0.334879	0.836262	0.839006	-0.00217709	0.451099
cg07305000	12	49763794	CSRNP2	Island	0.0108643	0.0119747	0.00126106	0.334882	0.0112566	0.0120683	0.000997739	0.447418
cg00068750	3	139376497	DBR1	Island	0.032265	0.0329807	0.000521694	0.334887	0.0331319	0.0323848	-0.000602034	0.258089
cg23780947	16	55199929	MT2A	Island	0.0299962	0.0320674	0.000753651	0.334888	0.031543	0.0309543	-0.00148916	0.0485998
cg24014849	10	30831349	NA	NA	0.0220066	0.0216859	-0.000711523	0.334889	0.0231275	0.0214739	-0.0017958	0.0225036
cg00097432	7	156904322	NA	Island	0.974025	0.973912	-0.000372348	0.334895	0.973454	0.97374	0.000172557	0.656488
cg16163756	2	234327498	UGT1A10;UGT1A6;UGT1A8;UGT1A4;UGT1A3;UGT1A6;UGT1A9;UGT1A7;UGT1A5	N_Shore	0.907334	0.903119	-0.00197254	0.334901	0.907023	0.903423	-0.00162576	0.445808
cg13912858	5	178420087	ZNF354C	Island	0.00352087	0.00589559	0.00245585	0.334905	0.00594357	0.00334641	-0.00259	0.30318
cg22024370	2	108746291	RANBP2	NA	0.978278	0.977544	-0.000585654	0.334906	0.977098	0.97731	0.000332552	0.589834
cg03922834	19	60844433	ZNF580;ZNF580;ZNF580	Island	0.0119018	0.0117478	-0.000347573	0.334907	0.0123583	0.0117527	-0.000771358	0.0259748
cg03315944	1	149699010	POGZ;POGZ;POGZ	S_Shore	0.956623	0.955354	-0.00117417	0.33491	0.952912	0.953071	-0.00017842	0.89028
cg15961225	1	157313075	AIM2;AIM2	NA	0.76656	0.771173	-0.00423153	0.334912	0.737635	0.74548	-0.00140249	0.750399
cg21318835	3	42507597	NA	NA	0.950095	0.948482	-0.00118534	0.334915	0.948461	0.949294	0.00136654	0.276898
cg05883164	1	43411062	WDR65;WDR65;EBNA1BP2;WDR65;EBNA1BP2;WDR65	S_Shore	0.00904876	0.0088859	-0.000330558	0.334916	0.00956541	0.00874585	-0.000865042	0.0118629
cg07368317	5	77176564	NA	Island	0.0337288	0.0347403	0.00147594	0.334919	0.0375795	0.0346659	-0.00298358	0.0750114
cg25148456	11	68573029	TPCN2;TPCN2	Island	0.0235202	0.0237331	0.000412419	0.334923	0.0255825	0.0237413	-0.0014978	0.00104256
cg27301280	15	54544604	MNS1;MNS1	Island	0.00309467	0.00279847	-0.000144181	0.334927	0.00337684	0.00287855	-0.000322454	0.267905
cg04191306	11	134276870	NA	NA	0.733578	0.73732	0.00250729	0.334927	0.747702	0.750404	0.00102759	0.693069
cg11976925	5	515447	EXOC3	N_Shelf	0.965659	0.965301	-0.000894588	0.334929	0.963243	0.963923	0.000342812	0.714645
cg16694664	11	2846667	KCNQ1DN	N_Shore	0.0473584	0.0473573	0.000927269	0.334931	0.0529913	0.0527494	0.00114825	0.278463
cg19247475	10	104168660	PSD;FBXL15;PSD	Island	0.0259339	0.0263758	0.000435814	0.334931	0.0254324	0.0258844	0.000445636	0.280456
cg16702469	17	7052153	DLG4;DLG4	S_Shelf	0.547905	0.548156	-0.00233265	0.334931	0.544697	0.545244	-0.00246627	0.298744
cg14705919	4	95344002	NA	N_Shelf	0.950652	0.950649	-0.000943763	0.334932	0.949591	0.948614	-0.00134512	0.174589
cg08530879	19	1211674	NA	Island	0.125053	0.121929	-0.00211444	0.334938	0.121969	0.119991	-0.000213959	0.919074
cg06018270	3	125470335	KALRN;KALRN	N_Shore	0.960251	0.959471	-0.000740585	0.334961	0.958616	0.959898	0.00169781	0.0344118
cg19181162	8	128818596	MYC	Island	0.00436572	0.0042341	-0.000119702	0.334968	0.00465023	0.0043372	-0.000254475	0.0660056
cg05171129	21	43731100	NA	S_Shore	0.937198	0.938911	0.000934888	0.33497	0.936653	0.937663	0.000120487	0.901262
cg06807781	11	1255948	TOLLIP	Island	0.942075	0.945285	0.00121844	0.334972	0.944905	0.946799	0.000403843	0.748215
cg16444968	19	8332630	NA	N_Shelf	0.919425	0.920988	-0.00195821	0.334974	0.901742	0.905546	-0.000252841	0.903825
cg17976576	19	54281036	SNRNP70	S_Shore	0.00504463	0.00495257	-0.000111559	0.334975	0.00508145	0.00495376	-0.000141353	0.221888
cg27512205	8	68418820	ARFGEF1	Island	0.0279608	0.0288237	0.00050047	0.334977	0.0286659	0.0287115	0.000175032	0.733628
cg20115051	2	207788476	NA	NA	0.86805	0.87014	-0.00320793	0.334987	0.847478	0.850093	-0.00273448	0.47066
cg00463491	3	10181633	IRAK2;IRAK2	Island	0.00924705	0.00943214	0.000208072	0.334989	0.00967396	0.00941722	-0.000122451	0.595235
cg25226711	7	123056342	ASB15	NA	0.959784	0.955981	-0.00195955	0.33499	0.957059	0.955615	-0.000130931	0.947128
cg18713852	22	36334338	GGA1;GGA1;GGA1	N_Shore	0.00656491	0.00640756	-0.000140763	0.334995	0.00691955	0.00658395	-0.000218297	0.177329
cg09204145	22	19651434	AIFM3;AIFM3;AIFM3;AIFM3	S_Shore	0.932518	0.932479	-0.00124306	0.335	0.932625	0.932562	-0.000405542	0.748515
cg05329180	13	35393173	MIR548F5;DCLK1	NA	0.761235	0.76499	0.00301324	0.335003	0.764076	0.765411	0.000529498	0.86763
cg22558432	1	213322195	KCNK2;KCNK2;KCNK2	N_Shore	0.030801	0.0303019	-0.000627694	0.335012	0.0334846	0.0328948	-0.000532724	0.443901
cg00205263	3	140718968	RBP1	NA	0.737202	0.73484	-0.00292731	0.335015	0.728522	0.726912	-0.00386466	0.208855
cg15462862	7	87067658	ABCB1	Island	0.0158956	0.015274	-0.000340118	0.335023	0.0183319	0.0170716	-0.00101111	0.0195148
cg18132058	17	76847715	SLC38A10;SLC38A10	N_Shelf	0.98064	0.981015	0.00025654	0.335023	0.980909	0.980743	-0.000211176	0.455389
cg16707952	19	5645835	LONP1	Island	0.935638	0.937623	0.000911794	0.335026	0.937363	0.938098	-9.0279e-05	0.92143
cg03523129	4	26614528	STIM2;STIM2;STIM2	NA	0.492989	0.497073	0.0065335	0.335026	0.528602	0.520681	-0.00273661	0.679562
cg05193110	14	33490219	EGLN3	S_Shore	0.00639577	0.00621309	-0.000155821	0.335028	0.00702718	0.00645528	-0.0004427	0.0273464
cg08811210	15	72513539	SEMA7A;SEMA7A;SEMA7A	Island	0.0405631	0.0388988	-0.00106286	0.335029	0.0490637	0.0456891	-0.00191569	0.133872
cg11932564	8	68103543	LRRC67	Island	0.0162779	0.0158448	-0.000484448	0.33503	0.0182154	0.0171447	-0.000942461	0.0718004
cg14923370	2	61225621	C2orf74	NA	0.0111951	0.0116251	0.000407493	0.335033	0.0118186	0.0112512	-0.000517004	0.183834
cg26024341	2	39259603	CDKL4	NA	0.973182	0.971742	-0.000886335	0.335035	0.971228	0.971427	0.000543113	0.546533
cg00638992	1	119348451	NA	N_Shelf	0.135656	0.139515	0.00306982	0.335036	0.139909	0.139199	-0.00145134	0.665422
cg07765706	14	95070999	GLRX5;SNHG10;SCARNA13;SNHG10	Island	0.0144363	0.0148595	0.000301584	0.335038	0.0147323	0.0143571	-0.000153569	0.630261
cg12259140	4	175441289	KIAA1712;FBXO8;KIAA1712;FBXO8	Island	0.0112964	0.0110306	-0.000271277	0.33504	0.0118742	0.0115144	-0.000174614	0.545856
cg21844669	3	55280688	NA	NA	0.90022	0.896728	-0.00247803	0.335043	0.903461	0.898599	-0.00391733	0.116048
cg12069925	1	17558468	PADI4	NA	0.919158	0.920448	0.00115343	0.335043	0.921108	0.919776	-0.0023606	0.0623336
cg13529728	16	28894146	SPNS1;SPNS1;SPNS1;SPNS1;SPNS1	Island	0.0177146	0.0173458	-0.000351412	0.335048	0.0171002	0.0174454	0.000783773	0.0444789
cg01212089	6	8380730	SLC35B3;SLC35B3;SLC35B3;SLC35B3;SLC35B3;SLC35B3	Island	0.0128311	0.0131954	0.000242744	0.335051	0.0129651	0.012954	-1.96664e-05	0.939588
cg22396979	2	136593122	CXCR4	N_Shore	0.104761	0.105996	0.00132792	0.335053	0.109817	0.107844	2.45833e-05	0.985043
cg00489861	5	79902135	ANKRD34B	Island	0.0160679	0.0165307	0.000242277	0.335054	0.0192918	0.0195618	0.000305814	0.355001
ch.10.896173F	6	1050428	NA	NA	0.75671	0.760784	0.00370384	0.335057	0.776182	0.777209	0.00138665	0.718462
cg08340838	1	18841853	PAX7;PAX7;PAX7	N_Shore	0.0308114	0.0315947	0.000577169	0.335058	0.0364381	0.0352036	-0.000301112	0.694346
cg08036502	16	80075542	CMIP	NA	0.976726	0.977136	-0.00067167	0.335063	0.975966	0.9775	0.00042386	0.543073
cg06596075	3	12020461	SYN2;SYN2	N_Shore	0.0325332	0.0345351	0.00103301	0.335063	0.0354651	0.0338554	-0.0020608	0.0551227
cg06938101	19	61825193	ZNF71	Island	0.910853	0.916786	0.00281751	0.335065	0.906364	0.912722	0.00289939	0.326822
cg06671450	1	145846662	GJA8	N_Shore	0.971613	0.972477	0.000540436	0.335071	0.971916	0.972132	0.000334902	0.559471
cg21218476	17	30315596	NA	S_Shelf	0.973614	0.972605	-0.000700029	0.335077	0.972217	0.97234	0.000381375	0.611413
cg04209885	2	29191613	CLIP4	Island	0.014737	0.0136029	-0.000441108	0.335078	0.0151083	0.0140136	-0.000542826	0.36782
cg08067030	3	71716684	FOXP1;FOXP1	S_Shore	0.00733941	0.00723567	-0.000192512	0.335078	0.00773092	0.00721926	-0.000442461	0.021169
cg09211256	8	37826482	BRF2;BRF2	Island	0.00711805	0.00708152	-0.000148609	0.335078	0.00732216	0.00703445	-0.00023801	0.14136
cg19163814	5	50709487	NA	NA	0.212058	0.21421	0.0042965	0.335083	0.254456	0.252133	0.00362821	0.452218
cg19975917	4	159860502	PPID	N_Shelf	0.968393	0.966576	-0.0010337	0.33509	0.967979	0.966778	-0.000740941	0.476757
cg25240172	16	12044274	RUNDC2A	Island	0.943218	0.945229	0.00103321	0.335092	0.942125	0.943957	0.00136305	0.213022
cg20898078	7	16811856	AGR2	NA	0.671789	0.671764	-0.00604166	0.335093	0.629337	0.640966	0.00181209	0.771198
cg18867202	1	46855418	MOBKL2C	S_Shore	0.00607954	0.00573393	-0.000268021	0.335097	0.00596707	0.00548273	-0.000494447	0.0455267
cg23097623	18	6919476	NA	Island	0.93368	0.933924	-0.00129086	0.335098	0.928968	0.933112	0.00170791	0.255391
cg01806808	1	36544431	C1orf113;C1orf113	Island	0.436488	0.446511	0.00325513	0.335102	0.41979	0.429545	0.00507627	0.134665
cg21796225	22	41158460	NFAM1	NA	0.301367	0.301796	0.00637147	0.335103	0.335398	0.323019	-0.00202108	0.754217
cg17878972	6	75966731	COL12A1;COL12A1	N_Shore	0.942449	0.944118	0.0023923	0.335104	0.942423	0.944032	0.0022683	0.3553
cg09295416	1	154697137	NA	S_Shelf	0.866615	0.869616	0.00162981	0.335105	0.861623	0.85907	-0.00475287	0.0053371
cg20463715	9	139604798	ZMYND19	Island	0.00655085	0.00581638	-0.000321428	0.335106	0.00675505	0.00601053	-0.000301484	0.407632
cg12083122	16	56984365	GINS3;GINS3;GINS3	Island	0.0210886	0.0208256	-0.00049547	0.335107	0.0223757	0.0209125	-0.00128773	0.0118686
cg08759309	16	562816	PIGQ;PIGQ	S_Shelf	0.605881	0.613804	0.00392817	0.335117	0.602087	0.609579	0.00476451	0.223125
cg21327194	7	130211721	NA	NA	0.972922	0.974419	0.00135188	0.335123	0.970708	0.972165	0.000710675	0.650811
cg12273231	11	56711587	LRRC55	NA	0.884461	0.883569	-0.00173217	0.335125	0.885629	0.884096	-0.00203442	0.242996
cg10541587	5	171644167	UBTD2	Island	0.00968703	0.00937782	-0.000289075	0.335127	0.0103421	0.00945729	-0.000717889	0.00917955
cg10466548	10	3270494	NA	NA	0.945185	0.945309	-0.00121106	0.335129	0.939124	0.941261	0.000528654	0.701046
cg25996663	10	702442	DIP2C	S_Shore	0.951282	0.952592	0.000689194	0.335141	0.950171	0.952045	0.00120171	0.0978402
cg00193668	9	20674501	KIAA1797	Island	0.0183268	0.0181986	-0.000347666	0.335145	0.0198621	0.0195456	-0.000211073	0.593473
cg10196158	6	9506295	NA	N_Shore	0.691256	0.689453	-0.00468769	0.335146	0.658279	0.666405	0.00279173	0.583787
cg13289692	12	1498881	NA	NA	0.645045	0.659248	0.00539364	0.335153	0.603571	0.624783	0.0117108	0.0404877
cg16192717	6	10489182	NA	N_Shore	0.34437	0.344886	0.00776108	0.335153	0.388226	0.375545	-0.00265031	0.737619
cg07788865	1	199387587	TMEM9	N_Shelf	0.974434	0.974167	-0.000487717	0.335157	0.973118	0.973232	-0.000331036	0.538953
cg08007925	11	87699175	CTSC;CTSC;CTSC	NA	0.974946	0.973604	-0.00092356	0.335159	0.973924	0.973954	0.000224244	0.795039
cg25544164	21	29592287	BACH1;BACH1	N_Shore	0.769282	0.777744	0.00287489	0.33516	0.75222	0.767864	0.00963909	0.00323282
cg03430116	12	114521261	NA	NA	0.0482132	0.0469141	-0.00198688	0.335162	0.0490463	0.0474293	-0.00198223	0.341645
cg26543917	2	5750333	SOX11	Island	0.193828	0.198255	0.00249684	0.335169	0.204813	0.211211	0.00472307	0.0646196
cg07983888	2	183078329	PDE1A;PDE1A	NA	0.926594	0.92596	-0.00131181	0.33517	0.927536	0.927143	-0.000903802	0.511944
cg20909686	2	190917244	INPP1;INPP1	Island	0.038705	0.0383361	-0.000915365	0.335181	0.0383889	0.036618	-0.00129834	0.168982
cg15603130	1	28114012	RPA2	Island	0.00426302	0.00415506	-0.000130847	0.335183	0.00476719	0.0046079	-8.77922e-05	0.641952
cg14502818	12	31639389	NA	S_Shelf	0.930575	0.933686	0.00136127	0.335185	0.925161	0.927573	-0.000238867	0.869698
cg12153794	12	130154493	GPR133	NA	0.818878	0.823981	0.00215976	0.335187	0.810945	0.819487	0.00547118	0.0191779
cg20923716	1	2373298	NA	NA	0.340777	0.337218	-0.00343816	0.335188	0.346424	0.341428	-0.00519889	0.163408
cg25596173	7	156956399	NA	S_Shore	0.957792	0.960247	0.000945846	0.335188	0.957337	0.960234	0.00134649	0.227149
cg26996201	3	52715346	GLT8D1;SPCS1;GLT8D1	Island	0.0104821	0.0103062	-0.000207786	0.33519	0.0103494	0.0104578	0.000169468	0.43794
cg02264570	17	76645391	BAIAP2;BAIAP2;BAIAP2;BAIAP2	NA	0.796549	0.800303	-0.00363825	0.33519	0.765951	0.771645	-0.0017009	0.67487
cg19149140	13	113239716	TMCO3	N_Shelf	0.946639	0.943506	-0.00148638	0.335195	0.940897	0.941371	0.00211923	0.189047
cg02340576	4	102486997	PPP3CA;PPP3CA;PPP3CA;PPP3CA;PPP3CA;PPP3CA	Island	0.0239432	0.0238197	-0.000412294	0.335196	0.0243799	0.0238463	-0.000564305	0.183322
cg00573880	4	6174196	JAKMIP1;JAKMIP1	NA	0.971023	0.968958	-0.00119894	0.335202	0.969735	0.969302	-1.62843e-05	0.988992
cg06676119	17	44059639	HOXB9	S_Shore	0.78793	0.791675	-0.0039153	0.335205	0.75798	0.7681	0.00210925	0.613871
cg24052809	1	111793446	WDR77;ATP5F1;ATP5F1	Island	0.0072595	0.00677997	-0.000238811	0.335207	0.00784738	0.00674875	-0.000800361	0.0409486
cg25996157	1	149048058	CTSK	NA	0.967591	0.965769	-0.00107765	0.335208	0.965667	0.965415	0.00047652	0.693555
cg25101396	15	38741763	CASC5;CASC5	NA	0.978359	0.977352	-0.000663382	0.335211	0.977112	0.977159	0.000180265	0.800554
cg14664458	19	58829177	DPRX	NA	0.970381	0.969713	-0.00068871	0.335211	0.968838	0.969211	0.000186866	0.798865
cg19567735	6	97479577	KLHL32;KLHL32	S_Shore	0.00921365	0.00953367	0.000232729	0.335212	0.00999709	0.00988045	-0.000177997	0.535571
cg10016358	1	223681560	LBR;LBR	Island	0.0230492	0.0229624	-0.000428479	0.335212	0.023853	0.0231125	-0.000663321	0.17291
cg11786750	2	28415089	BRE;BRE;BRE;BRE;BRE	NA	0.678614	0.681357	-0.00437848	0.335212	0.648493	0.652601	-0.00422128	0.366873
cg01571977	11	93812540	MRE11A;MRE11A	NA	0.963377	0.962153	-0.00125766	0.33522	0.962252	0.962827	0.000454492	0.735548
cg06573398	11	33714568	CD59;CD59;CD59;CD59;CD59;CD59;CD59;CD59	Island	0.0160939	0.0168051	0.00034841	0.33522	0.016446	0.0166245	8.29852e-05	0.801752
cg18418460	6	31800059	C6orf25;C6orf25;C6orf25;C6orf25;C6orf25;C6orf25	S_Shore	0.909638	0.90952	-0.00139344	0.335223	0.908176	0.905363	-0.00373401	0.0118078
cg15888366	19	53239260	CABP5	NA	0.827383	0.831092	0.00289821	0.335225	0.824296	0.824081	0.000340987	0.917169
cg13339881	4	46086171	GABRA2;GABRA2	N_Shore	0.0268708	0.0272509	0.000536146	0.33523	0.0272764	0.0271629	0.000602935	0.277824
cg24536827	6	30565319	HLA-E	N_Shore	0.0213484	0.0207069	-0.000499733	0.335231	0.0218296	0.0205218	-0.000388918	0.494477
cg02909176	5	108812791	NA	NA	0.974893	0.973914	-0.000700808	0.335236	0.973295	0.973879	0.000830819	0.289188
cg19056664	2	9904891	TAF1B	S_Shelf	0.55156	0.546501	-0.00615344	0.335237	0.567735	0.563653	-0.00395206	0.531396
cg16045731	4	149213093	ARHGAP10	NA	0.977356	0.977158	-0.000396653	0.335249	0.976715	0.977021	0.000109774	0.801102
cg20651417	17	35027875	NA	Island	0.0248122	0.023848	-0.000641301	0.335253	0.0252414	0.0233015	-0.000871551	0.176217
cg00802484	1	50655600	NA	Island	0.261194	0.257688	-0.00321958	0.335255	0.284228	0.276793	-0.0046881	0.183146
cg07862977	4	25599014	NA	NA	0.0601345	0.0607578	0.00100965	0.335255	0.0619156	0.0611243	0.0012137	0.291712
cg15011501	22	34454999	APOL5	NA	0.794984	0.798693	-0.00325431	0.335256	0.765209	0.773514	0.00184667	0.60218
cg02091168	12	108961204	ANKRD13A	NA	0.628379	0.632179	-0.0047568	0.335258	0.584778	0.599778	0.00574425	0.243629
cg06510647	19	18356567	GDF15	N_Shore	0.895673	0.895303	-0.00213006	0.335262	0.889677	0.891745	0.00210598	0.344842
cg24608385	19	53875311	SEC1	Island	0.938472	0.940094	0.00083716	0.335262	0.937758	0.939298	0.0011506	0.165918
cg07617764	20	5840599	CHGB	S_Shore	0.0166495	0.0161994	-0.000636773	0.335262	0.0176513	0.0160101	-0.00150367	0.00985501
cg05651283	12	56403165	NA	N_Shelf	0.927274	0.931049	0.00134075	0.335268	0.92558	0.924231	-0.0035139	0.0154619
cg12206093	10	116571238	FAM160B1;FAM160B1	N_Shore	0.0688702	0.0650163	-0.00346688	0.335274	0.0567922	0.0589504	0.00193685	0.571936
cg26919459	20	15125509	MACROD2;MACROD2;MACROD2	NA	0.596807	0.585631	-0.0146115	0.335277	0.51933	0.530585	0.00706042	0.661388
cg25135436	4	3795470	NA	NA	0.678451	0.677404	-0.0052299	0.335282	0.664888	0.661888	-0.00823714	0.136685
cg07358392	14	69582630	SLC8A3;SLC8A3;SLC8A3;SLC8A3;SLC8A3;SLC8A3	Island	0.509161	0.506177	-0.00341479	0.335285	0.501973	0.498794	-0.00507923	0.149857
cg04806571	9	135847011	VAV2;VAV2	Island	0.0158004	0.0163032	0.000329306	0.335286	0.0160462	0.0162425	6.35833e-05	0.861995
cg03536881	5	83053677	HAPLN1	Island	0.0253091	0.02614	0.000469293	0.335287	0.0263352	0.0257702	-0.000675974	0.151556
cg06692929	11	128314295	TP53AIP1	NA	0.881279	0.882139	-0.00177749	0.335287	0.872334	0.874865	0.000254732	0.893605
cg00616687	14	61231717	HIF1A;HIF1A	Island	0.00988896	0.0102229	0.000216659	0.335288	0.011214	0.0103925	-0.000827757	0.00087453
cg19824833	1	40552860	COL9A2	N_Shore	0.897822	0.897492	-0.00116211	0.335296	0.899796	0.899089	-0.000484839	0.702565
cg08297082	1	31542564	ZCCHC17;SNRNP40	Island	0.0291601	0.0301869	0.000527003	0.335298	0.0307628	0.0304794	-0.000621763	0.267281
cg26292521	1	157951110	CRP	NA	0.919597	0.917311	-0.00207151	0.335299	0.91281	0.913772	0.00107251	0.640787
cg17169489	7	1548628	TMEM184A;MAFK	N_Shore	0.869444	0.872733	0.00183655	0.335299	0.867605	0.871181	0.0040676	0.0360712
cg10627839	20	22497361	C20orf56	Island	0.0324863	0.031627	-0.000784865	0.335311	0.0397181	0.0367667	-0.0020061	0.0342044
cg09876992	1	114851271	TRIM33;TRIM33	N_Shelf	0.979616	0.978941	-0.000521453	0.335312	0.978632	0.979398	0.000796624	0.136253
cg11883141	1	5990581	NA	NA	0.89555	0.900185	0.00161035	0.335316	0.895708	0.899744	0.00150005	0.381604
cg10400804	6	54883144	FAM83B	NA	0.976905	0.975953	-0.0010845	0.335322	0.976579	0.97568	-0.00118051	0.299749
cg16033376	11	12892473	TEAD1	NA	0.971993	0.971534	-0.000624085	0.335329	0.970715	0.970242	-0.000355622	0.619658
cg22496729	1	3273348	PRDM16;PRDM16	NA	0.827684	0.831471	0.00250908	0.335339	0.807924	0.820237	0.0115163	9.13197e-05
cg18469778	8	48813258	CEBPD;CEBPD	Island	0.0139824	0.0129249	-0.000462504	0.335341	0.0151032	0.0131377	-0.001304	0.0379947
cg07041681	22	31526425	SYN3;TIMP3;SYN3;SYN3	N_Shore	0.95	0.949905	-0.000949314	0.335345	0.947168	0.947161	-0.00109879	0.29548
cg18391467	6	88089105	C6orf162;C6orf162;GJB7	Island	0.00555738	0.00508247	-0.000225277	0.335345	0.0060096	0.00505785	-0.000673723	0.0716902
cg25116709	4	169476295	DDX60	Island	0.0515771	0.0521878	0.00114479	0.335349	0.0525223	0.052953	0.00263034	0.033922
cg03519880	15	32304366	TMEM85	NA	0.00528746	0.00521933	-0.000170854	0.335356	0.00540062	0.00504435	-0.000364315	0.0718399
cg24360651	4	73654289	ADAMTS3	S_Shore	0.0550758	0.0531948	-0.00154444	0.335358	0.0636035	0.0589177	-0.00425094	0.0144988
cg12286123	3	47275876	KIF9;KIF9;KIF9	NA	0.922018	0.923784	0.00118542	0.335362	0.921631	0.922685	0.0010924	0.390047
cg07619542	12	48422235	TMBIM6;TMBIM6	Island	0.028159	0.0288849	0.000490854	0.335362	0.0292343	0.0288441	0.00044444	0.393403
cg19246089	1	65748760	LEPR;LEPR;LEPR	NA	0.913316	0.916529	0.00139407	0.335363	0.90624	0.90985	0.00179618	0.236073
cg00098029	10	33494706	NA	NA	0.953103	0.949826	-0.00210086	0.335365	0.950628	0.950965	0.00112481	0.576176
cg22851299	4	88278400	AFF1;AFF1	NA	0.927671	0.926675	-0.00196631	0.335369	0.918631	0.921178	0.00106063	0.668707
cg22287624	2	591927	NA	NA	0.966673	0.965314	-0.000826509	0.335369	0.964932	0.965049	0.000671656	0.421641
cg13741876	17	37810873	PTRF	Island	0.965727	0.966715	0.000591683	0.33537	0.96516	0.965641	0.000137257	0.821445
cg19273253	7	93042675	CALCR;CALCR	S_Shore	0.018257	0.0180194	-0.000590269	0.335371	0.0200617	0.0184073	-0.00171337	0.00981223
cg06833978	20	3399292	ATRN;ATRN	Island	0.0115414	0.0112879	-0.000263331	0.335374	0.0118874	0.0114991	-0.000281034	0.313998
cg06495631	20	61596512	EEF1A2	Island	0.799598	0.803533	0.00185488	0.335375	0.797737	0.80277	0.00374577	0.0444124
cg24352757	15	87566049	RLBP1	NA	0.89964	0.902749	0.00121995	0.335379	0.901241	0.901885	-0.00124993	0.338907
cg19497451	18	6997443	LAMA1	N_Shelf	0.966472	0.966903	0.00134688	0.33538	0.966079	0.966851	0.00151008	0.183305
cg14283059	5	1266187	SLC6A19	S_Shore	0.889845	0.88457	-0.00320158	0.33538	0.883691	0.887276	0.00583668	0.0682864
cg07875430	3	197643641	UBXN7	Island	0.00774771	0.00759727	-0.000185637	0.335382	0.00791439	0.00762698	-0.000255899	0.148245
cg20020057	19	3151934	NCLN	N_Shore	0.967688	0.967366	-0.000539402	0.335389	0.966095	0.967498	0.00109974	0.0616409
cg08884752	6	33527631	SYNGAP1	N_Shelf	0.96035	0.959944	-0.00073812	0.335392	0.960196	0.960511	8.76746e-06	0.990763
cg18196745	17	39265892	MPP3;MPP3	Island	0.00310759	0.00283819	-0.000148057	0.335392	0.00346265	0.00292479	-0.000375272	0.203367
cg07841463	1	40496522	ZMPSTE24;ZMPSTE24	Island	0.103548	0.102759	0.00175562	0.335394	0.102143	0.102522	0.000302369	0.862023
cg23085676	1	233558250	GGPS1;GGPS1;GGPS1;ARID4B;ARID4B	Island	0.00651081	0.00633963	-0.000143802	0.335396	0.00645361	0.00627395	-9.04657e-05	0.509316
cg23704689	11	29961242	NA	NA	0.899213	0.89743	-0.001383	0.335399	0.89852	0.896839	-0.00127452	0.375521
cg14837825	1	37752630	MEAF6	N_Shore	0.0124647	0.0116932	-0.000419984	0.3354	0.0128487	0.0116647	-0.000727144	0.161068
cg20045045	10	134521653	NA	N_Shore	0.962208	0.962426	-0.000932923	0.335407	0.959103	0.959182	-0.000802047	0.419846
cg26254404	9	128288733	FAM125B	S_Shelf	0.90296	0.903085	-0.0014685	0.335411	0.897182	0.899023	-7.42863e-05	0.960768
cg16637556	7	55146965	EGFR;EGFR;EGFR;EGFR	NA	0.713237	0.717455	-0.00418695	0.335411	0.684603	0.694581	0.0011856	0.789981
cg03656968	1	75962358	ACADM;ACADM	N_Shore	0.179891	0.187095	0.00949593	0.335412	0.17516	0.184891	0.0112786	0.240016
cg25992775	10	112622591	PDCD4;PDCD4	S_Shore	0.00779449	0.00755332	-0.000263823	0.335415	0.00845402	0.00768319	-0.000688737	0.00968019
cg20872937	1	212120986	NA	NA	0.00613245	0.00598721	-0.000184118	0.335417	0.00656814	0.00617734	-0.000323417	0.109504
cg10254974	15	98350746	ADAMTS17	Island	0.93079	0.932035	0.0014063	0.335418	0.931234	0.930972	-0.000537213	0.708987
cg21839588	19	4353334	CHAF1A	N_Shore	0.00659951	0.00646071	-0.000181789	0.335419	0.00670389	0.00614886	-0.000525783	0.00201861
cg22529990	16	4318162	NA	Island	0.0228432	0.0228193	-0.000424792	0.335419	0.0223199	0.0223231	-0.000218523	0.632757
cg06047934	19	53898589	FUT2;FUT2	Island	0.959479	0.959452	-0.000723308	0.335423	0.959012	0.959966	0.0005763	0.428996
cg12547943	1	43410616	WDR65;WDR65;EBNA1BP2;EBNA1BP2;WDR65;WDR65;WDR65;WDR65;WDR65	Island	0.00316429	0.00286407	-0.00015138	0.335424	0.00360032	0.00300774	-0.000388814	0.183492
cg17400366	20	3752771	C20orf29	S_Shelf	0.950818	0.952911	0.0011741	0.33543	0.951725	0.95262	0.000223548	0.854765
cg20792735	17	32923919	DUSP14	Island	0.0123937	0.012447	-0.000265653	0.335432	0.0126707	0.01242	-0.000449226	0.114659
cg21128568	10	95418721	C10orf4	NA	0.972566	0.970471	-0.00111498	0.335435	0.970874	0.970965	0.000936226	0.409969
cg12950911	10	69701120	NA	NA	0.948082	0.947999	-0.00103588	0.335439	0.947546	0.946366	-0.00265085	0.0152833
cg06709952	19	2901164	NA	N_Shore	0.0063745	0.00627725	-0.000214723	0.33544	0.00685305	0.00633213	-0.000564945	0.0100249
cg05215056	5	1171757	NA	NA	0.530357	0.533404	-0.00501358	0.335449	0.494381	0.501943	-0.000381034	0.941821
cg00310728	4	1205112	CTBP1;CTBP1	N_Shelf	0.546933	0.549575	-0.00784148	0.335449	0.502118	0.514173	0.0021567	0.793178
cg26003475	8	107959427	NA	NA	0.962137	0.960796	-0.00108641	0.335451	0.960775	0.959758	-0.00107642	0.353742
cg22629493	12	113610444	NA	S_Shore	0.0681533	0.0636498	-0.00196597	0.335459	0.0824714	0.0726064	-0.00656942	0.00802959
cg08236045	10	112669637	NCRNA00081;NCRNA00081;SHOC2;NCRNA00081;NCRNA00081;NCRNA00081	Island	0.00815457	0.00767405	-0.000329198	0.33546	0.00896922	0.0079134	-0.000800236	0.0778823
cg10582318	6	31875053	LSM2	S_Shelf	0.956385	0.956388	0.000827105	0.335463	0.955247	0.95444	6.92623e-05	0.935441
ch.12.78487561F	11	128036522	NA	NA	0.263444	0.262281	0.00588642	0.335465	0.285569	0.278833	0.00186316	0.759727
cg19735533	2	224599511	SERPINE2;SERPINE2;SERPINE2;SERPINE2	NA	0.978454	0.977996	-0.000429886	0.335468	0.977566	0.978306	0.000641472	0.180081
cg07637188	6	30289015	TRIM26	Island	0.00861617	0.0084179	-0.000210046	0.335469	0.00881357	0.00843444	-0.0002633	0.223003
cg04827919	17	3761534	P2RX1	NA	0.111217	0.11297	0.00426972	0.335471	0.134201	0.13067	0.00242149	0.624688
cg20910385	14	23071797	NA	NA	0.899967	0.902336	0.00118869	0.335472	0.896357	0.898572	0.00121767	0.327643
cg13285433	6	167331960	FGFR1OP;FGFR1OP	Island	0.0105747	0.0104	-0.00023252	0.335474	0.0107222	0.0105667	-0.000129989	0.592854
cg25361023	19	62443923	ZNF805;ZNF805;ZNF805;ZNF805	Island	0.0152195	0.0150836	-0.000297112	0.335479	0.0166579	0.0161434	-0.000294958	0.450305
cg01302593	20	3715605	CENPB	Island	0.00500126	0.00471096	-0.000177797	0.335481	0.00558402	0.00480152	-0.000584554	0.0927413
cg14995148	11	85958417	ME3;ME3;ME3	NA	0.964143	0.963027	-0.00108894	0.335486	0.964124	0.962909	-0.00117343	0.304246
cg26358659	16	20883750	DNAH3	NA	0.967415	0.96782	0.000438104	0.335486	0.967085	0.967557	0.00025224	0.589417
cg04430996	4	7806706	LOC84740	NA	0.829505	0.827511	0.00252769	0.335491	0.840356	0.838656	0.00351813	0.178498
cg00069242	10	69638550	MYPN	NA	0.918332	0.91842	-0.00122473	0.335494	0.917025	0.918328	-4.76155e-05	0.969946
cg11669387	19	61596567	ZNF582	Island	0.025744	0.0256706	-0.000412875	0.335495	0.0257269	0.026285	0.000432753	0.332867
cg12033075	1	199705264	PHLDA3	Island	0.0249232	0.0251558	0.000451202	0.335499	0.0247927	0.0250706	0.000956931	0.0441753
cg04925864	10	24023894	KIAA1217;KIAA1217	Island	0.0114369	0.0113856	-0.000260754	0.335501	0.0116854	0.0115286	-0.000258112	0.368911
cg19348206	15	64466730	MAP2K1;MAP2K1	Island	0.41158	0.404705	-0.00454017	0.335519	0.40827	0.4004	-0.00522655	0.278011
cg02604244	3	37009158	MLH1;MLH1;MLH1;EPM2AIP1;MLH1	N_Shore	0.00435668	0.00423343	-0.000125255	0.335523	0.0046149	0.00430354	-0.000212472	0.0936253
cg24285942	14	53500279	NA	Island	0.00768847	0.00762312	-0.000203236	0.335527	0.00831778	0.00774328	-0.000525373	0.00953338
cg03004126	8	61312130	CA8	NA	0.935592	0.936735	0.00106464	0.335529	0.93143	0.933693	0.00194531	0.0850805
cg11489389	19	3705256	APBA3	Island	0.960602	0.961974	0.000680833	0.33553	0.960988	0.962735	0.00137362	0.0328041
cg27335999	8	30705184	GSR	Island	0.0213955	0.0202465	-0.00251042	0.335534	0.0220268	0.0192745	-0.00364169	0.119719
cg16389209	13	26643469	USP12	NA	0.01412	0.0149021	0.000337117	0.335537	0.0148941	0.0146003	-0.000514579	0.150146
cg23279346	8	144489054	TOP1MT	S_Shore	0.913372	0.915849	0.00217323	0.33554	0.916295	0.918809	0.00186735	0.390459
cg19403014	1	119484808	WARS2;WARS2;WARS2;WARS2	Island	0.00872073	0.0085863	-0.000232634	0.335543	0.00931028	0.00860474	-0.000391188	0.0920133
cg15754112	15	23026926	SNORD115-15;SNORD115-21;SNORD115-33	NA	0.956942	0.959946	0.00362523	0.335547	0.9591	0.959198	-0.000158858	0.960147
cg05570682	2	27652711	C2orf16	NA	0.966207	0.966938	0.000631881	0.335555	0.965542	0.965997	0.000308306	0.64421
cg14482313	8	95904234	INTS8	N_Shore	0.0102479	0.0100902	-0.000310575	0.335565	0.0112167	0.00984315	-0.00124444	0.000141109
cg01954438	7	43878950	NA	S_Shelf	0.772087	0.777308	-0.00406959	0.335568	0.73636	0.746305	-0.000881269	0.838158
cg00071408	7	1974114	MAD1L1;MAD1L1;MAD1L1	N_Shore	0.969244	0.968911	-0.000556407	0.335571	0.969364	0.969613	4.02981e-05	0.94326
cg05692826	6	27474761	ZNF391	NA	0.948778	0.950183	0.0013912	0.335571	0.948144	0.950279	0.00211181	0.147957
cg01146501	1	21707804	ALPL	N_Shore	0.580388	0.583656	0.00415999	0.335573	0.598407	0.599935	0.00323074	0.446492
cg24378392	19	2305440	SPPL2B;SPPL2B	Island	0.968881	0.968717	-0.000432984	0.335574	0.968088	0.968438	0.000433001	0.366122
cg00995911	18	46659277	ME2;ME2	Island	0.00670147	0.00656297	-0.000198521	0.335575	0.00718038	0.00668322	-0.000440157	0.030011
cg23888450	19	15351619	AKAP8	Island	0.00942977	0.0099287	0.000244607	0.335577	0.010287	0.0103254	-2.21767e-05	0.933491
cg00439735	3	46423138	CCRL2;CCRL2	NA	0.509854	0.497033	-0.00674435	0.335584	0.548301	0.526969	-0.0161989	0.0185239
cg06990298	16	2959042	PAQR4	Island	0.0461467	0.0457664	0.00102135	0.335586	0.046883	0.045227	0.000470536	0.654264
cg08490663	6	33326582	VPS52	S_Shore	0.924218	0.926077	0.00096833	0.335587	0.924709	0.925274	-0.000646367	0.527945
cg06734993	19	42033059	ZNF345	Island	0.131328	0.134337	0.00187953	0.335592	0.133049	0.133772	0.00269922	0.183248
cg26951888	7	128289940	ATP6V1F	N_Shore	0.00778603	0.00770486	-0.000250437	0.335596	0.00804906	0.0076241	-0.000460714	0.0839558
cg10714492	5	1606134	NA	Island	0.76267	0.767107	-0.00483055	0.335597	0.73053	0.734077	-0.00581622	0.248523
cg04529724	5	7904396	C5orf49	Island	0.0912406	0.0917183	0.00146248	0.335597	0.105542	0.104897	0.000531155	0.770178
cg00950718	19	411617	SHC2	Island	0.0378386	0.0379752	0.000618484	0.335599	0.0378596	0.0380493	0.000700785	0.288214
cg14902107	10	14591055	NA	NA	0.947397	0.949068	0.0010699	0.335604	0.949035	0.94872	-0.000933699	0.378205
cg01432561	2	119319332	EN1	Island	0.0726975	0.0724841	-0.000841261	0.335606	0.0788287	0.0787608	-0.00045514	0.628682
cg12598211	19	53586527	KDELR1;KDELR1	Island	0.0073598	0.00714989	-0.000224793	0.335606	0.0078534	0.00711364	-0.000625523	0.0134932
cg27122942	2	99137591	LIPT1;LIPT1;TSGA10;LIPT1;LIPT1;TSGA10;LIPT1	Island	0.0198537	0.0204646	0.000321119	0.335611	0.0204053	0.0201376	-0.000219294	0.503424
cg27305698	22	49518129	SHANK3	S_Shore	0.773098	0.768906	-0.00446695	0.335613	0.766874	0.774433	0.00997367	0.0383967
cg13877423	16	624670	C16orf13;C16orf13;C16orf13;C16orf13;C16orf13	Island	0.960598	0.960121	-0.000882402	0.335613	0.959521	0.959828	9.08269e-05	0.925345
cg20452583	7	75871731	SRCRB4D;ZP3	S_Shelf	0.906676	0.909647	0.0022658	0.335614	0.911291	0.914919	0.00297541	0.147586
cg08183300	4	657455	ATP5I	Island	0.0213556	0.0225685	0.000519708	0.335614	0.0227281	0.0222643	-0.000730994	0.183377
cg13314979	7	1816454	NA	NA	0.911927	0.911726	-0.00264902	0.335615	0.901089	0.90054	-0.00319832	0.284106
cg03789597	12	56168024	MARS	Island	0.0203654	0.0192482	-0.000493415	0.335618	0.0212108	0.0194517	-0.000829254	0.213763
cg21800400	2	238008496	NA	NA	0.311133	0.312896	0.00588988	0.335621	0.343112	0.338925	0.00164566	0.784947
cg17740406	5	1520898	LPCAT1	Island	0.973839	0.974546	0.00051538	0.335623	0.973474	0.973563	-0.000114207	0.834664
cg18557891	17	71487292	ACOX1;ACOX1;C17orf106	Island	0.0164681	0.017051	0.000468191	0.335624	0.0188544	0.0185079	-4.2204e-05	0.93858
cg26707001	19	43585356	FAM98C	Island	0.0155354	0.0149764	-0.000497183	0.335626	0.0163634	0.0146058	-0.00156155	0.00242512
ch.16.46462247F	2	5753707	SOX11;SOX11	Island	0.0108204	0.0104109	-0.000295908	0.335627	0.0113398	0.0103778	-0.000738434	0.0569696
cg07703130	6	166841797	RPS6KA2;RPS6KA2	NA	0.947114	0.947209	-0.00113941	0.335629	0.94849	0.949732	-0.00049242	0.655149
cg27241907	11	450469	PTDSS2	Island	0.89835	0.899196	-0.00280577	0.335629	0.88759	0.886498	-0.00523842	0.0945484
cg23178714	12	52733510	HOXC4;HOXC4	N_Shore	0.0209799	0.0209263	-0.000553538	0.335633	0.0227952	0.0223954	-0.000678384	0.159077
cg12305753	2	97628978	COX5B;COX5B	Island	0.00428273	0.00383769	-0.000221208	0.335635	0.00459212	0.00378314	-0.000603927	0.0638064
cg19082960	4	154929674	SFRP2;SFRP2	Island	0.0133392	0.0131477	-0.000276824	0.335637	0.0147133	0.0140705	-0.000478275	0.141259
cg14187204	5	138753604	MGC29506	N_Shelf	0.354984	0.35662	0.00458934	0.335641	0.377124	0.369011	-0.00344699	0.46507
cg11496569	17	3325147	ASPA;ASPA	S_Shelf	0.958241	0.954919	-0.00177256	0.335647	0.955753	0.954867	0.000260973	0.883759
cg26928497	11	63765042	FKBP2;FKBP2;FKBP2;FKBP2	Island	0.0302016	0.0292508	0.000631428	0.335651	0.0302898	0.0294841	-0.000841701	0.197189
cg17508477	2	138151243	THSD7B	NA	0.945571	0.946376	0.000953398	0.335651	0.946826	0.946704	3.89363e-06	0.996856
cg18607529	11	72728851	ARHGEF17	N_Shelf	0.824428	0.823451	-0.00169829	0.335653	0.824837	0.823556	-0.00236606	0.187732
cg15294150	6	30541402	NA	N_Shore	0.408884	0.412832	0.00425231	0.335654	0.411962	0.419572	0.00759682	0.0871603
cg03776662	6	33011047	HLA-DMB	NA	0.958321	0.957208	-0.00079595	0.335654	0.956328	0.957179	0.00100375	0.229935
cg23418465	2	75255254	TACR1;TACR1	NA	0.853823	0.853527	-0.00232327	0.335655	0.838739	0.837756	-0.002988	0.292211
cg11954715	6	132223514	ENPP1	NA	0.968337	0.969194	0.000552587	0.335657	0.967847	0.968276	0.000440639	0.44329
cg11405531	11	71501482	C11orf51	Island	0.0131586	0.0123578	-0.000542369	0.335657	0.0185576	0.0164139	-0.00124458	0.0931083
cg25869295	17	37045222	NA	NA	0.873428	0.876262	-0.00269837	0.335662	NA	NA	NA	NA
cg05755441	1	226419987	C1orf69	Island	0.0388023	0.0417318	0.00127699	0.335663	0.0420947	0.0402736	-0.00303728	0.0175491
cg12171866	1	81732589	NA	NA	0.956332	0.952735	-0.00181399	0.335665	0.954442	0.952845	-0.000644665	0.733694
cg05002837	4	113662253	NA	N_Shore	0.0736731	0.0719829	-0.00179557	0.335676	0.0722408	0.0711412	-0.00162753	0.447593
cg14536899	5	40791832	TTC33	Island	0.0148126	0.0145671	-0.000432901	0.335683	0.0176108	0.0171177	-0.000484726	0.421489
cg05365735	6	1703051	GMDS	NA	0.91372	0.908074	-0.00196398	0.335684	0.907994	0.904952	0.00145161	0.485696
cg06919865	18	75732057	KCNG2	N_Shore	0.806458	0.808438	0.00168743	0.335686	0.804116	0.805368	0.00083504	0.653734
cg13339930	2	38858955	GEMIN6	NA	0.00519843	0.00498798	-0.000133224	0.335687	0.00602285	0.00533847	-0.000428917	0.00670454
cg18803251	1	34994471	GJB5	NA	0.834777	0.836316	-0.00343805	0.335688	0.808781	0.811305	-0.00411891	0.270045
cg26094983	1	3330485	PRDM16;PRDM16	N_Shore	0.952184	0.95353	0.000929702	0.335689	0.950333	0.952896	0.00241439	0.0130626
cg24181389	2	100763623	NA	NA	0.261784	0.260961	0.00632747	0.33569	0.305786	0.295843	0.000220715	0.973199
cg25524473	8	5897288	NA	NA	0.977118	0.976342	-0.00106656	0.335691	0.976267	0.975698	-0.000640653	0.534092
cg15327998	20	42272976	C20orf111	Island	0.00558714	0.00522619	-0.000209871	0.335693	0.00587409	0.00536155	-0.000303142	0.403958
cg06689990	19	59069252	MYADM;MYADM;MYADM;MYADM;MYADM	Island	0.980486	0.98115	0.000376992	0.335693	0.980482	0.98125	0.000583619	0.146274
cg06748476	7	565505	PRKAR1B;PRKAR1B;PRKAR1B;PRKAR1B;PRKAR1B;PRKAR1B	N_Shore	0.944283	0.943775	-0.0010727	0.335693	0.942403	0.942608	0.000962171	0.389488
cg00457650	19	10533381	KRI1	N_Shelf	0.959556	0.95999	0.000620216	0.335694	0.959231	0.959087	-0.000281444	0.648743
cg07128900	3	49916420	MST1R	Island	0.0141429	0.0139798	-0.000360727	0.335695	0.0148196	0.0148044	-0.000199244	0.582964
cg04882341	5	122787485	CEP120;CEP120	S_Shore	0.0108553	0.010642	-0.000342444	0.335698	0.0115406	0.0104624	-0.00102577	0.00343339
cg24100811	9	6635736	GLDC	Island	0.0134301	0.0133404	-0.000275105	0.335708	0.0141641	0.0134664	-0.000860048	0.00840816
cg18493030	3	107070409	CBLB;CBLB	Island	0.00294838	0.00264208	-0.000146258	0.335709	0.0032557	0.00266909	-0.000401834	0.147893
cg01844324	6	32250653	AGPAT1;AGPAT1	NA	0.978078	0.976686	-0.000773264	0.335716	0.976202	0.976413	0.000473216	0.561547
cg21859597	16	4837243	UBN1;GLYR1	Island	0.0110075	0.011799	0.000367088	0.335726	0.0115219	0.0121391	0.000225683	0.697551
cg15318007	22	35779130	KCTD17	S_Shore	0.917538	0.920628	0.00113272	0.335726	0.915152	0.916364	-4.99425e-05	0.966909
cg26551146	3	53355843	DCP1A	N_Shore	0.00392205	0.00381748	-0.000118251	0.33573	0.00422138	0.00378984	-0.000371475	0.00410286
cg11688768	3	42616770	NKTR	N_Shore	0.0252462	0.0257111	0.000773428	0.335732	0.0360816	0.0314599	-0.00295603	0.00795445
cg02769104	10	86290567	NA	Island	0.0150885	0.0147132	-0.000414921	0.335735	0.0158279	0.0150346	-0.000641418	0.188191
cg07084930	2	119322525	EN1	Island	0.0190024	0.0184528	-0.000559096	0.335736	0.020644	0.0188552	-0.00131832	0.0259758
cg24421870	12	108201220	FOXN4	NA	0.974354	0.975465	0.000462898	0.335738	0.974108	0.974012	-0.000509924	0.319951
cg08298447	14	104112753	NA	S_Shore	0.916014	0.917962	0.00165151	0.335738	0.911032	0.916187	0.00367238	0.0442049
cg10943398	4	3203663	HTT	NA	0.95672	0.955189	-0.00103113	0.335741	0.955067	0.955184	0.000996799	0.342794
cg12976641	17	46692185	UTP18;MBTD1	Island	0.00577166	0.0055729	-0.000159468	0.335745	0.00576352	0.00571311	-4.81011e-05	0.766688
cg02648581	1	236711252	LOC339535	NA	0.92052	0.918854	-0.00217153	0.335745	0.917117	0.919258	0.00271914	0.252948
cg10037005	12	105498962	NA	Island	0.0348321	0.0362868	0.00119483	0.335746	0.0383706	0.0399112	0.00162963	0.190429
cg13614045	5	124675127	NA	NA	0.944253	0.945923	0.00125	0.335748	0.945446	0.944386	-0.00122075	0.371635
cg18965086	7	157252391	PTPRN2;PTPRN2;PTPRN2	N_Shore	0.941049	0.943771	0.00248467	0.335753	0.939948	0.941938	0.00156605	0.544431
cg26378753	18	46063673	CXXC1;CXXC1	S_Shore	0.970711	0.970046	-0.000664587	0.335756	0.969794	0.969688	1.49341e-05	0.982507
cg09899868	12	118590078	PRKAB1	Island	0.00462678	0.00424484	-0.0001756	0.335757	0.00490533	0.00423979	-0.00043072	0.229
cg08648568	2	2155781	MYT1L	NA	0.963959	0.963284	-0.000787752	0.335757	0.96247	0.962545	-0.000214779	0.789812
cg16654143	4	174667062	NA	Island	0.118022	0.119363	0.00200323	0.335757	0.143725	0.142713	0.0016155	0.499816
cg12629586	8	687377	NA	S_Shelf	0.759269	0.756557	-0.0116882	0.335759	0.754835	0.758045	-0.00198173	0.870548
cg03393769	1	27749605	AHDC1	S_Shelf	0.990497	0.990307	-0.000152662	0.335759	0.99	0.990189	0.000199861	0.248931
cg24160582	12	121917735	VPS37B	Island	0.899468	0.899454	-0.00157084	0.335761	0.889948	0.89447	0.00405142	0.0190301
cg26332365	9	36156097	NA	N_Shore	0.701866	0.704491	-0.00357048	0.335768	0.671305	0.678416	0.0011083	0.772359
cg27508314	22	24005603	NA	N_Shelf	0.871378	0.87766	0.00264791	0.335775	0.860001	0.869329	0.00431659	0.126971
cg12225526	1	245681483	OR2B11	Island	0.867283	0.869024	0.00152006	0.335778	0.864337	0.866632	0.00341098	0.0277469
cg27023638	11	68587137	TPCN2	NA	0.98087	0.981238	0.00027747	0.335779	0.980394	0.9809	0.000457428	0.114951
cg18532869	1	55253425	NA	NA	0.888937	0.890404	-0.00171512	0.335781	0.877571	0.878854	-0.00125836	0.504007
cg01049237	10	112620728	LOC282997;PDCD4;PDCD4	N_Shore	0.913246	0.910171	-0.00199636	0.335788	0.909108	0.911584	0.00308677	0.113268
cg04663797	13	54317682	NA	NA	0.774033	0.770902	-0.0036015	0.335793	0.772644	0.771354	-0.00144826	0.679645
cg23127998	11	64460086	GPHA2	NA	0.906226	0.907497	-0.00176708	0.335793	0.90632	0.90436	-0.00430683	0.0279267
cg10631373	12	123868199	SCARB1;SCARB1	S_Shelf	0.975635	0.976893	0.000992782	0.335794	0.976248	0.976546	-9.38801e-05	0.92689
cg04314555	8	128817416	MYC	Island	0.00933877	0.00829187	-0.000374994	0.335794	0.00999607	0.00845695	-0.000809738	0.107011
ch.3.22673962R	2	239944913	HDAC4	NA	0.971622	0.969395	-0.00218099	0.335795	0.970294	0.96926	-0.00134569	0.524976
cg10637512	16	19637358	C16orf88;IQCK	Island	0.0231998	0.0237586	0.000437629	0.335798	0.0243891	0.0238911	-0.00076651	0.232812
cg21428896	5	76181565	S100Z	NA	0.162358	0.162035	0.00447286	0.335799	0.196024	0.188274	0.000378354	0.933533
cg04673837	10	99196184	ZDHHC16;ZDHHC16;ZDHHC16;ZDHHC16;ZDHHC16;EXOSC1	Island	0.0133561	0.0140323	0.000296932	0.335802	0.0137238	0.0137403	-0.00012739	0.668181
cg22258045	6	108585936	NA	Island	0.0241904	0.0247413	0.000346522	0.335803	0.024867	0.0247522	5.60714e-05	0.888098
cg01983421	1	109036428	PRPF38B	Island	0.009396	0.00925249	-0.000214859	0.335805	0.00973812	0.00935979	-0.000254261	0.241743
cg21328033	17	78627411	NA	S_Shore	0.955689	0.957595	0.000740634	0.335806	0.952344	0.954085	0.000714891	0.399119
cg01423147	7	1129610	C7orf50;C7orf50;C7orf50	NA	0.948847	0.94983	0.000728516	0.335808	0.949072	0.948589	-0.00108512	0.164772
cg20716311	11	65813347	YIF1A	Island	0.0108736	0.0113858	0.000278101	0.33581	0.0119116	0.0116196	-0.000290775	0.355462
cg25850808	4	25524741	C4orf52	Island	0.0369906	0.0360358	-0.00100672	0.335811	0.0468162	0.043315	-0.0024753	0.0743009
cg18924229	17	70350414	GRIN2C	Island	0.33163	0.333338	-0.00340925	0.335813	0.315757	0.318435	-0.00274646	0.425571
cg23137807	7	126905095	NA	NA	0.695629	0.706622	0.00458934	0.335816	0.667656	0.684441	0.00791575	0.102657
cg15351736	7	140683712	NA	NA	0.00771205	0.00735484	-0.000346661	0.33582	0.00809283	0.0072939	-0.000515911	0.149639
cg25739043	10	35575921	CCNY	NA	0.966422	0.964872	-0.000945183	0.335836	0.964241	0.964914	0.00118596	0.259716
cg17288310	2	21709945	NA	NA	0.353551	0.354164	-0.00486532	0.335839	0.325959	0.334056	0.00253409	0.616556
cg12047714	16	85223462	NA	NA	0.946017	0.946334	-0.00081823	0.33584	0.944987	0.945314	-0.000167743	0.835929
cg19847264	2	120916101	NA	N_Shore	0.0160616	0.0167515	0.000517116	0.335843	0.0163348	0.0166764	0.000324319	0.523812
cg07612300	17	76700950	BAIAP2;BAIAP2;BAIAP2	Island	0.981276	0.982103	0.000445799	0.335844	0.980666	0.980992	-0.000102756	0.912784
cg10472567	16	1336417	BAIAP3	N_Shore	0.780965	0.779287	-0.00378489	0.335851	NA	NA	NA	NA
cg25586175	6	12855194	PHACTR1	N_Shelf	0.936396	0.934219	-0.00145615	0.335853	0.93388	0.933398	-0.00022058	0.884868
cg09802308	16	49742895	SALL1;SALL1	Island	0.010811	0.0106471	-0.0002734	0.335853	0.0112284	0.0106119	-0.000585792	0.0387167
cg14819229	12	83829873	SLC6A15;SLC6A15;SLC6A15	Island	0.015246	0.0162139	0.000432574	0.335853	0.0163299	0.0161442	-0.00045505	0.288659
cg18724257	14	81160385	NA	NA	0.8702	0.870467	-0.00278687	0.335857	0.86799	0.868186	-0.00243322	0.375363
cg05790002	16	29930049	DOC2A	N_Shore	0.0113932	0.0118832	0.000202931	0.335861	0.0116503	0.0119168	0.000132203	0.531033
cg05597180	12	8737751	NA	N_Shelf	0.977932	0.977381	-0.000504907	0.335863	0.976976	0.977359	0.00038115	0.459259
cg01152624	17	24914034	ABHD15	N_Shelf	0.637443	0.640059	0.00372483	0.335864	0.65876	0.655219	-0.00121566	0.756301
cg13218435	8	100029324	OSR2;OSR2	N_Shore	0.0629359	0.0640189	0.00166874	0.335867	0.0698672	0.0663161	-0.00161257	0.38801
cg20467339	17	35075187	TCAP	N_Shelf	0.837396	0.841578	0.0022868	0.335875	0.82196	0.830506	0.0046857	0.071714
cg21057249	17	52465903	NA	NA	0.804113	0.809236	-0.00421721	0.335875	0.764084	0.774567	-0.000273952	0.9525
cg14521508	10	29861395	SVIL;SVIL	NA	0.78138	0.78606	-0.00481098	0.335876	0.747283	0.756883	-0.000884484	0.865648
cg04515480	11	75833782	C11orf30;C11orf30	Island	0.0186364	0.0183107	-0.000416007	0.335887	0.0197285	0.0181467	-0.0012758	0.00239973
cg16184930	11	116211300	NA	N_Shore	0.302028	0.304069	0.00756789	0.3359	0.339855	0.330142	0.00032055	0.967459
cg16581884	12	51628862	KRT18;KRT18	N_Shore	0.0105879	0.00992692	-0.000307258	0.335901	0.0121025	0.0107056	-0.000956857	0.0705294
cg11546777	11	9864069	SBF2	NA	0.965114	0.963168	-0.00129174	0.335911	0.963859	0.963541	0.00012229	0.925165
cg21598631	15	72493367	SEMA7A;SEMA7A;SEMA7A	S_Shelf	0.965062	0.965125	-0.000689049	0.335911	0.964281	0.964995	6.97307e-05	0.918283
cg08806348	4	24708138	NA	S_Shore	0.822665	0.816876	-0.00799907	0.335912	NA	NA	NA	NA
cg09490371	12	117902750	SRRM4	N_Shore	0.0103069	0.0101077	-0.000308501	0.335919	0.0116096	0.0109251	-0.0006238	0.0788697
cg09601704	18	27931084	RNF138;RNF138	S_Shelf	0.660959	0.658278	-0.00339026	0.335919	0.649365	0.656767	0.00492467	0.184867
cg00087005	1	227605921	NA	N_Shelf	0.978224	0.978724	0.000446888	0.335919	0.977469	0.978812	0.00109932	0.0157909
cg07335397	16	803511	PRR25	Island	0.0426665	0.0408836	-0.00227216	0.335922	0.0412642	0.0390983	-0.0028094	0.216263
cg23903129	22	35180045	NA	N_Shore	0.97603	0.975	-0.000544116	0.335923	0.974335	0.975474	0.00154258	0.00837453
cg09149980	1	211156361	NA	NA	0.867652	0.863855	-0.00303245	0.335928	0.85891	0.862445	0.00381782	0.24137
cg06580745	5	172132031	DUSP1	Island	0.0941931	0.0961583	0.00162115	0.335929	0.0967209	0.0960278	0.00190879	0.251614
cg15635633	1	154942503	CRABP2	Island	0.0146945	0.0147199	-0.000267253	0.335929	0.0149198	0.0145207	-0.000549658	0.0566921
cg26401624	14	24970172	NA	NA	0.954081	0.954443	0.000748721	0.335932	0.953252	0.954161	0.00164029	0.0416935
cg09484559	18	75259168	NFATC1;NFATC1;NFATC1	Island	0.800521	0.802529	0.00283995	0.335934	0.807153	0.808434	0.00297155	0.308813
cg15681326	3	59935403	FHIT;FHIT	NA	0.954051	0.948947	-0.00240579	0.335941	0.951961	0.948702	-0.00139197	0.556328
cg01791407	1	86707195	CLCA1;CLCA1	NA	0.958925	0.957484	-0.0015462	0.335947	0.95773	0.957665	0.00010366	0.945482
cg10488340	6	163754442	QKI;QKI;QKI;QKI	NA	0.0122069	0.0117271	-0.000261634	0.335949	0.0132643	0.0122054	-0.000800857	0.00640809
cg25985659	14	22496432	HAUS4;HAUS4;HAUS4	S_Shore	0.0192111	0.0199255	0.000617829	0.335959	0.02004	0.0205329	0.000237212	0.716285
cg07322293	14	51605772	NID2	Island	0.0545644	0.0557935	0.00084918	0.335961	0.0574413	0.0554768	-0.00180497	0.0422275
cg20429093	7	100263392	EPHB4	Island	0.0136497	0.0130839	-0.000365174	0.335963	0.0134111	0.0127659	3.83355e-05	0.915758
cg11994841	17	24972385	CORO6	N_Shore	0.978857	0.979279	0.000361773	0.335964	0.978425	0.978608	4.8453e-05	0.895339
cg20285514	14	49848687	L2HGDH;L2HGDH;ATP5S;ATP5S;ATP5S	Island	0.0484706	0.0448541	-0.00123243	0.335965	0.0489988	0.0450624	-0.00277804	0.0436243
cg11154542	19	42099253	ZNF829;ZNF568;ZNF568	Island	0.0340703	0.0315215	-0.000993699	0.33597	0.0359934	0.0321039	-0.00270167	0.0160345
cg04489846	16	1514986	IFT140	Island	0.960589	0.962096	0.000689065	0.335971	0.960404	0.961293	0.00010077	0.888662
cg19938857	5	154297067	GEMIN5	N_Shore	0.587338	0.58891	-0.00488431	0.335975	0.558595	0.561652	-0.00544183	0.308093
cg21853331	6	75918407	COL12A1;COL12A1	NA	0.953847	0.952128	-0.00119803	0.335976	0.95239	0.952237	0.000491489	0.698861
cg05384664	1	44643884	RNF220	Island	0.00564079	0.00554559	-0.000134822	0.335976	0.00609968	0.00571937	-0.000328718	0.065112
cg12180249	16	87496184	CBFA2T3;CBFA2T3	N_Shore	0.952551	0.951135	-0.00225044	0.33598	0.951314	0.949832	-0.0019494	0.355983
cg00345343	4	2596837	FAM193A	NA	0.71922	0.721142	-0.00470376	0.335983	0.686108	0.693555	0.000348755	0.947424
cg04679031	19	50590732	PPP1R13L;PPP1R13L	Island	0.546689	0.552643	0.00600646	0.33599	0.570736	0.562417	-0.00464863	0.437937
cg08098980	1	3137801	PRDM16;PRDM16	Island	0.978592	0.978225	-0.000520095	0.335991	0.972255	0.977362	0.00237015	0.504236
cg27553708	2	234265162	UGT1A10;UGT1A6;UGT1A9;UGT1A6;UGT1A6;UGT1A7;UGT1A8	NA	0.727856	0.730119	-0.00516323	0.335995	0.69604	0.696948	-0.00723738	0.178665
cg25179358	17	40580572	HEXIM1;HEXIM1	N_Shore	0.044833	0.0452741	0.000798747	0.335995	0.0453526	0.0455436	0.00143273	0.0923104
cg08123266	12	100854311	NA	NA	0.0145168	0.0155353	0.000746437	0.335998	0.0150344	0.0149399	7.61789e-05	0.918955
cg12940420	15	41202266	NA	NA	0.0455228	0.0440069	0.0015049	0.336003	0.0604783	0.0537113	-0.00374267	0.0448683
cg05708550	15	25689314	OCA2	Island	0.978038	0.977856	-0.000953708	0.336005	0.977081	0.977596	-0.000248029	0.813526
cg14059830	7	134226351	CALD1;CALD1;CALD1;CALD1;CALD1	NA	0.735287	0.738352	-0.00429081	0.336009	0.705105	0.712011	-0.000846766	0.850301
cg06139836	1	41599416	NA	Island	0.0169442	0.0166175	-0.00030434	0.336014	0.0168155	0.0164534	-0.00027055	0.362666
cg00597225	1	46500332	RAD54L;RAD54L	NA	0.793859	0.795842	0.00264211	0.336015	0.78979	0.786968	0.0022342	0.43978
cg04579493	8	1763754	ARHGEF10	N_Shelf	0.814437	0.818218	-0.00397188	0.336017	0.782069	0.78684	-0.00353582	0.452249
cg01475397	19	63778510	MGC2752	Island	0.0198676	0.0200299	-0.000371404	0.336021	0.0200222	0.0199239	-0.000453695	0.234776
cg10803829	4	3221023	C4orf44;C4orf44	Island	0.969809	0.970678	0.000558263	0.336023	0.97036	0.970428	-1.89584e-05	0.973337
cg23868143	11	55856374	NA	NA	0.824337	0.823532	-0.0019932	0.336024	0.824875	0.825407	-0.000221622	0.912962
cg00524443	9	78823170	FOXB2	Island	0.0224328	0.0215249	-0.000485381	0.336026	0.0243466	0.0222173	-0.00146597	0.0327603
cg25944479	21	34665051	KCNE2	NA	0.96379	0.962138	-0.0011795	0.336027	0.960956	0.96113	0.000837773	0.50596
cg25161114	6	36760021	CDKN1A;CDKN1A	Island	0.984035	0.984275	0.000230381	0.336029	0.984299	0.984716	0.000363877	0.0847261
cg11640773	5	55326396	IL6ST;IL6ST;IL6ST;IL6ST	Island	0.00444116	0.00407618	-0.000192313	0.336029	0.00477036	0.0040794	-0.000500207	0.120729
cg08570034	2	176695202	HOXD9	Island	0.139211	0.14111	0.0017834	0.33603	0.158257	0.160511	0.00163976	0.403576
cg12559474	5	60654689	NA	NA	0.806871	0.80482	-0.00216117	0.336031	0.811587	0.812291	0.000623161	0.78378
cg22865713	11	117003164	DSCAML1	NA	0.973299	0.97237	-0.00141677	0.336034	0.971844	0.972658	0.000855071	0.568526
cg22351824	1	147196241	LOC645166;LOC645166;LOC645166	NA	0.857182	0.858905	-0.00179841	0.336037	0.849005	0.851283	-0.000455152	0.814856
cg05304729	9	139933362	CACNA1B	N_Shelf	0.901187	0.9009	-0.00130197	0.33604	0.896932	0.899313	0.00112002	0.41617
cg26704293	5	90644699	NA	NA	0.965622	0.963144	-0.00140482	0.336042	0.96334	0.962842	0.000238888	0.856757
cg14153061	12	100795024	DRAM1	Island	0.00338195	0.00304596	-0.00015825	0.336043	0.00370333	0.00303146	-0.000452593	0.148107
cg19758758	11	133878837	NA	NA	0.940977	0.942044	-0.00104347	0.336047	0.939572	0.940684	-0.000562289	0.605157
cg12103219	16	85146706	MTHFSD;MTHFSD;MTHFSD;MTHFSD;MTHFSD;MTHFSD;MTHFSD;FLJ30679	Island	0.0230628	0.024085	0.00077926	0.336055	0.0261794	0.0267631	0.000653412	0.427096
cg01536987	1	201451546	NA	NA	0.824194	0.831142	0.00439368	0.336063	NA	NA	NA	NA
cg14847095	14	95529891	NA	NA	0.910533	0.913503	0.00167036	0.336074	0.911708	0.916786	0.00375471	0.0275538
cg07726667	7	139750442	RAB19;RAB19	NA	0.0244266	0.025621	0.000908646	0.336075	0.0245013	0.0256657	0.000985671	0.256932
cg10706861	1	1708669	GNB1	NA	0.889847	0.890852	-0.00195605	0.336077	0.881314	0.883358	-0.000653542	0.74073
cg11231631	15	63597291	DPP8;DPP8;DPP8;DPP8	S_Shore	0.0159649	0.0168559	0.000396267	0.336078	0.017135	0.0169585	-0.000398642	0.334168
cg17670999	12	74640282	NA	NA	0.819249	0.821271	-0.00324396	0.336079	0.808621	0.817123	0.00299183	0.386058
cg01205831	8	33450265	FUT10	Island	0.0108128	0.0111862	0.000183294	0.336087	0.0108984	0.0110246	3.95718e-05	0.840261
cg16465128	12	131194947	DDX51;NOC4L;NOC4L	Island	0.01063	0.0110633	0.00021902	0.336092	0.0110562	0.0110142	-0.000248031	0.263723
cg04144859	7	157943071	PTPRN2;PTPRN2;PTPRN2	Island	0.982177	0.983851	0.00080227	0.336096	0.98137	0.983394	0.0009918	0.320653
cg14313576	13	112910961	PCID2;PCID2;CUL4A;PCID2;PCID2;PCID2;CUL4A;PCID2	Island	0.0140983	0.014716	0.000315662	0.336098	0.0150719	0.0149584	-0.000274659	0.425918
cg26527782	17	1263407	NA	NA	0.0118308	0.0115484	-0.000611534	0.336102	0.0130142	0.0124929	-0.000312411	0.443759
cg15420687	2	3658296	COLEC11;COLEC11	N_Shelf	0.975826	0.976497	0.000463436	0.336107	0.976315	0.976834	0.00027518	0.536276
cg00393279	1	151597023	S100A9	NA	0.0264422	0.0261719	-0.000502175	0.336108	0.0269993	0.0245849	-0.0019056	6.6464e-05
cg20146105	1	84905052	SSX2IP;SSX2IP;SSX2IP;SSX2IP;SSX2IP	NA	0.966443	0.965336	-0.000884927	0.336117	0.965293	0.964841	-0.000214798	0.840962
cg16401207	12	47658254	WNT1	Island	0.00306666	0.00277857	-0.000159353	0.336122	0.00338625	0.00288885	-0.000330106	0.209769
cg09774204	9	131668145	USP20;USP20;USP20	N_Shore	0.928482	0.923745	-0.0023482	0.336125	0.919606	0.918514	0.0012629	0.65782
cg04565630	11	117020283	DSCAML1	NA	0.914877	0.916238	0.00116268	0.336126	0.911382	0.914989	0.00295353	0.0189566
cg14711743	1	44865894	RNF220	N_Shelf	0.969008	0.971401	0.00220736	0.336129	0.968821	0.971363	0.00224209	0.309831
cg02737759	2	237153846	CXCR7	NA	0.95951	0.957452	-0.00151281	0.33613	0.956195	0.956601	0.000370754	0.827396
cg21389884	6	27913672	HIST1H2BN;HIST1H2AK;HIST1H2AK	N_Shore	0.020732	0.0199481	-0.000560623	0.33613	0.0230947	0.0212028	-0.000725752	0.243718
cg01117384	16	14401797	NA	NA	0.949654	0.949301	-0.00085009	0.336131	0.94575	0.947416	0.00109461	0.278681
cg06219301	5	132228415	GDF9	N_Shore	0.964492	0.962513	-0.00130672	0.336131	0.962791	0.962554	-9.90778e-06	0.99427
cg20994097	3	10308655	GHRL;GHRL;GHRL;GHRL;GHRL;GHRL;GHRLOS;GHRL;GHRLOS;GHRLOS;GHRL;GHRL;GHRL;GHRL;GHRLOS;GHRL	NA	0.95296	0.951975	-0.000975637	0.336131	0.953417	0.954293	0.00105462	0.27398
cg26466094	5	17085596	NA	NA	0.975131	0.975605	0.000695965	0.336136	0.974673	0.974937	0.000429148	0.541269
cg10518850	10	114125044	ACSL5;ACSL5;ACSL5;ACSL5	NA	0.369916	0.370751	0.00569376	0.336137	0.391531	0.387924	0.00413413	0.482534
cg19077794	14	89919095	NA	Island	0.0526578	0.0537961	0.00084032	0.336138	0.0563265	0.0536777	-0.00164326	0.0541677
cg00413380	9	93526766	ROR2	Island	0.910742	0.913331	0.00137055	0.33614	0.909666	0.909388	-0.00131534	0.360438
cg27481208	16	10696252	TEKT5;TEKT5	NA	0.861628	0.864245	0.00162587	0.336142	0.864367	0.865298	-1.3302e-05	0.993761
cg10730370	3	63983924	PSMD6	Island	0.0171406	0.0165503	-0.000401074	0.336144	0.0182955	0.0176481	-0.000358463	0.450767
cg22348356	19	10311022	ICAM3	NA	0.418689	0.419902	0.00635716	0.336145	0.443561	0.435824	-0.000234933	0.970882
cg00002406	10	134390236	INPP5A	S_Shore	0.968326	0.966608	-0.00104747	0.336149	0.966049	0.966445	0.000813556	0.451526
cg12891177	12	87498292	KITLG;KITLG;KITLG;KITLG	Island	0.0110825	0.0107358	-0.000317298	0.336154	0.0109278	0.0104335	-0.00041942	0.133872
cg14614416	7	157880486	PTPRN2;PTPRN2;PTPRN2	NA	0.72075	0.728138	0.00401101	0.336155	0.721069	0.723355	-0.000290105	0.944826
cg10336406	2	241044428	PP14571;GPC1	Island	0.150757	0.152759	0.00282334	0.336157	0.153409	0.155996	0.0014707	0.648528
cg17128024	6	86057056	NA	NA	0.955319	0.952661	-0.00137966	0.336158	0.95292	0.951066	-0.00109238	0.471284
cg20707991	17	6326182	PITPNM3;PITPNM3	NA	0.930169	0.929241	-0.0014841	0.336159	0.929152	0.928484	-0.00107448	0.490165
cg03848555	7	116119822	MET;MET	NA	0.974986	0.973767	-0.00082888	0.336159	0.974065	0.973478	-0.000344477	0.693826
cg00876272	11	57055170	TIMM10	NA	0.0529556	0.0487832	-0.00127595	0.336162	0.0558439	0.0514306	-0.00182599	0.195676
cg02812817	17	4561169	ARRB2;ARRB2	Island	0.00687151	0.00688049	-0.000149627	0.336167	0.00721174	0.00698493	-0.000217302	0.160506
cg12074981	19	60290255	EPS8L1;EPS8L1	Island	0.0084196	0.00858739	0.000200297	0.336167	0.00877252	0.00857968	-0.0001574	0.499965
cg18884447	2	47353316	NA	Island	0.049757	0.0506806	0.000894362	0.336173	0.0540204	0.0534821	-6.24204e-05	0.947653
cg23053271	8	23623295	NA	Island	0.0344712	0.0327121	-0.000847319	0.336174	0.0369924	0.0336671	-0.00221155	0.0212423
cg27313403	1	47467908	TAL1;TAL1	N_Shore	0.00683373	0.00658721	-0.000177649	0.336175	0.00757128	0.00702241	-0.000369889	0.0573672
cg06203307	1	203920248	NA	S_Shelf	0.974866	0.974058	-0.000605683	0.336177	0.973826	0.974107	0.000405955	0.536554
cg10967990	4	101089760	LOC256880;H2AFZ	Island	0.00530776	0.00520225	-0.000175868	0.336178	0.00622582	0.00536637	-0.000766211	0.000172234
ch.4.43528094R	12	123605296	NA	Island	0.380484	0.382881	0.00587886	0.336182	0.407856	0.39608	-0.00521011	0.384363
cg01101380	19	9591044	ZNF561	N_Shore	0.963745	0.961734	-0.0012568	0.336185	0.961454	0.961623	0.000695568	0.61587
cg07434579	2	128136120	LIMS2;LIMS2;LIMS2;LIMS2	N_Shelf	0.822397	0.824302	-0.00282413	0.336188	0.802908	0.807028	-0.00080026	0.79995
cg00874581	1	42572867	FOXJ3	Island	0.00590984	0.00581238	-0.000143191	0.336196	0.00613701	0.00587544	-0.000206257	0.177987
cg16874583	2	105021202	MRPS9	Island	0.014115	0.0138455	-0.000329938	0.336196	0.0159208	0.0154858	-0.000292856	0.46724
cg13562246	17	7278087	TMEM102	N_Shelf	0.979461	0.976926	-0.0023103	0.336197	0.978342	0.976825	-0.00117386	0.539352
cg17964532	3	197107735	TNK2;TNK2	S_Shore	0.0158822	0.0153514	-0.000393774	0.3362	0.0162033	0.014918	-0.00107214	0.00961175
cg05935075	5	71511059	MAP1B	NA	0.673852	0.677134	-0.00445707	0.336201	0.639839	0.647374	-0.000589238	0.902942
ch.14.100067392F	15	20638338	NIPA1;NIPA1	Island	0.0103027	0.0100486	-0.000243357	0.336218	0.0106331	0.00975029	-0.000743659	0.00391339
cg02402501	9	100176703	GABBR2	NA	0.853181	0.852865	-0.00310639	0.336221	0.84216	0.843233	-0.00215602	0.536907
cg12870830	1	18831181	PAX7;PAX7;PAX7	Island	0.0323861	0.0310801	-0.000768285	0.336223	0.0363709	0.034594	-0.0012707	0.158903
cg02591578	10	33287439	ITGB1;ITGB1	Island	0.00426049	0.00381277	-0.000185855	0.336223	0.00458842	0.00388116	-0.000411431	0.240245
cg08219213	18	5620348	NA	Island	0.0135278	0.0130893	-0.000331017	0.336223	0.0140003	0.0124907	-0.00112435	0.00123671
cg07965335	1	7501603	CAMTA1	NA	0.895722	0.894035	-0.00207551	0.336224	0.887134	0.887166	-0.000961861	0.64611
cg05745317	8	134375983	NDRG1;NDRG1	N_Shore	0.695038	0.698154	-0.00430719	0.336225	NA	NA	NA	NA
cg23409289	11	59090184	NA	NA	0.0301032	0.0303057	0.00080806	0.336226	0.0436065	0.0437036	0.00169254	0.153305
cg18555299	8	17398358	SLC7A2	N_Shore	0.00906068	0.00882922	-0.000257678	0.336232	0.00931922	0.00849772	-0.000757494	0.00788168
cg11420827	1	228338929	GALNT2	NA	0.966088	0.965831	-0.000533744	0.336234	0.965969	0.966315	9.67592e-05	0.867524
cg04663842	10	102097574	SCD	Island	0.0172545	0.0165081	-0.000553686	0.336239	0.019609	0.0176627	-0.00153803	0.00693667
cg01180479	12	43914529	ANO6;ANO6;ANO6	NA	0.773586	0.778002	-0.00420442	0.336239	0.730619	0.735835	-0.00506496	0.264057
cg03427841	5	175554001	NA	Island	0.0413445	0.0385441	-0.00154761	0.336243	0.043925	0.0400596	-0.00255446	0.121577
cg13310671	11	68424887	MRPL21;MRPL21	N_Shelf	0.949381	0.948723	-0.0011566	0.336245	0.945981	0.946153	-0.000352465	0.77938
cg00631327	17	76919244	TMEM105	NA	0.857711	0.859302	-0.00226055	0.336248	0.840835	0.84249	-0.00226605	0.391608
cg06378990	15	79453726	TMC3	NA	0.886699	0.890144	-0.0024914	0.336249	0.870324	0.876433	0.000522185	0.849616
cg09122657	12	131611568	FBRSL1	N_Shore	0.791139	0.795499	-0.00454092	0.33625	0.757773	0.766529	-0.000728024	0.883805
cg12417539	16	54100422	LPCAT2;LPCAT2	Island	0.00481524	0.00468764	-0.000141338	0.336251	0.00492328	0.00468875	-0.000165176	0.245406
cg04285130	8	21956283	FGF17	NA	0.0292092	0.0286667	-0.000713938	0.336255	0.0299738	0.0281137	-0.00189602	0.011641
cg10804090	15	72054221	NA	NA	0.424866	0.426588	0.00748163	0.336256	0.456161	0.446067	-0.00173659	0.821798
cg07733481	15	86949937	NA	Island	0.0970016	0.0982535	0.001409	0.336257	0.102102	0.103678	0.00323803	0.0366707
cg16721001	5	151966997	NA	NA	0.960588	0.95872	-0.00129252	0.336257	0.958147	0.957646	5.27507e-05	0.970499
cg25591036	11	606038	IRF7;IRF7;IRF7	Island	0.00955125	0.0102109	0.000291434	0.336261	0.0101363	0.0100052	-0.000255315	0.402774
cg07781848	15	87660943	FANCI;POLG;POLG;FANCI	NA	0.96679	0.966544	-0.000744822	0.336264	0.963323	0.964654	0.000598182	0.474634
cg24885082	20	1234630	SNPH	Island	0.845291	0.848664	0.00155937	0.336265	0.845724	0.847883	-0.00059536	0.72553
cg26523866	5	82191507	NA	NA	0.969767	0.969551	-0.00106596	0.336271	0.968945	0.968161	-0.00139974	0.258062
cg08267489	12	107460870	SART3	NA	0.96855	0.96623	-0.00138522	0.336275	0.966729	0.966263	4.67969e-05	0.973158
cg10316899	9	109518443	NA	N_Shore	0.97612	0.975582	-0.000528006	0.336279	0.975462	0.975613	0.000194879	0.726847
cg26268636	10	48050295	GDF10	S_Shore	0.899413	0.903827	0.00177143	0.33628	0.895567	0.89999	0.00185029	0.361174
cg01451328	3	109248258	CD47;CD47;CD47	NA	0.963592	0.965814	0.00145554	0.336284	0.964861	0.964289	-0.000883405	0.513611
cg23079262	2	136593509	CXCR4	Island	0.00807857	0.00797533	-0.000169353	0.336291	0.00879441	0.00828979	-0.000269522	0.162613
cg08596642	11	67107847	GSTP1;GSTP1	Island	0.0028404	0.00261631	-0.000118827	0.336291	0.00321053	0.00268979	-0.000353989	0.227662
cg08932320	6	25834437	HIST1H2BA;HIST1H2AA	Island	0.977934	0.977116	-0.000598147	0.336293	0.97635	0.976374	3.62909e-05	0.956192
cg13554489	3	121982671	GTF2E1	NA	0.937159	0.936172	-0.00136053	0.336299	0.931268	0.933016	0.00121675	0.441087
cg24850296	10	74597629	ECD;ECD;ECD;FAM149B1;ECD;ECD;ECD;ECD	N_Shore	0.0195913	0.0189529	-0.000524922	0.3363	0.0247957	0.0224457	-0.00105342	0.127576
cg02796405	10	4472624	NA	NA	0.979892	0.97934	-0.000512602	0.336303	0.978656	0.978904	0.000308259	0.601575
cg25826226	2	19671811	NA	NA	0.96125	0.961807	0.000681274	0.336305	0.961385	0.961392	-5.17082e-05	0.939885
cg22630433	17	47079712	CA10;CA10;CA10	NA	0.834926	0.8325	-0.00428811	0.336311	0.833521	0.828332	-0.00518796	0.270797
cg09744051	11	65962895	MRPL11;MRPL11;MRPL11	NA	0.0070963	0.00683866	-0.000166886	0.33632	0.00728557	0.00692825	-0.000148033	0.386351
cg01529552	8	3034943	CSMD1	NA	0.97513	0.975328	0.000480408	0.336325	0.975256	0.97492	-7.79664e-05	0.872278
cg09468777	1	40888843	RIMS3	N_Shelf	0.888433	0.891688	0.00161769	0.336326	0.887498	0.891163	0.0025854	0.136135
cg27627674	6	31937905	NEU1	N_Shore	0.78277	0.781592	-0.0025963	0.336326	0.779996	0.778664	-0.003566	0.226747
cg24946408	1	234223833	NID1	Island	0.977045	0.976228	-0.000635213	0.336327	0.975397	0.97594	0.000688683	0.352342
cg05793288	5	134268154	PCBD2	Island	0.00747117	0.00745764	-0.00016776	0.33633	0.00756017	0.00727542	-0.000322413	0.0748791
cg11519836	2	74498075	C2orf81;C2orf81	N_Shore	0.831136	0.832584	-0.00203024	0.336331	0.821199	0.822881	-0.00231475	0.29543
cg00812557	2	128001862	IWS1	S_Shore	0.95586	0.957378	0.000830674	0.336333	0.955866	0.956791	0.000307175	0.743367
cg01379730	4	129950785	PHF17;PHF17	N_Shore	0.012303	0.012932	0.000330215	0.336338	0.0129099	0.0123912	-0.000653651	0.0565503
cg05554353	7	49239151	NA	NA	0.785705	0.783427	-0.00411372	0.336338	0.77423	0.77693	-0.0018187	0.683448
cg16701523	19	14553759	CLEC17A	NA	0.961184	0.960035	-0.00102919	0.336338	0.959373	0.959511	0.000396809	0.761546
cg06094745	8	838452	NA	N_Shore	0.959531	0.959764	-0.000634522	0.336347	0.959893	0.959815	-0.00100214	0.136261
cg16677955	20	391277	TBC1D20	Island	0.0186142	0.0175414	-0.00047738	0.336348	0.0195631	0.0181037	-0.000682959	0.304052
cg01914153	3	49734316	GMPPB;GMPPB	N_Shore	0.943046	0.943295	-0.00120524	0.336348	0.936881	0.938036	-0.000451698	0.758276
cg15311814	6	10618775	NA	NA	0.255657	0.259321	0.00291654	0.336352	0.215478	0.223466	0.00738703	0.0117432
cg15353031	13	107945161	NA	N_Shore	0.77234	0.778711	0.00303736	0.336352	0.756978	0.765203	0.0045936	0.161576
cg14198950	7	27119108	HOXA3;HOXA3;HOXA3	N_Shore	0.598333	0.598296	-0.00561049	0.336354	0.570967	0.571583	-0.00780968	0.17099
cg08160937	10	756294	NA	NA	0.911984	0.909863	-0.00209594	0.336357	0.906701	0.908874	0.00229265	0.321281
cg17161048	7	6713213	ZNF12;ZNF12	Island	0.0168767	0.0174962	0.000355476	0.336362	0.0173107	0.0167745	-0.000540917	0.137878
cg24623497	22	48198271	NA	Island	0.979911	0.979625	-0.000655585	0.336366	0.979551	0.979036	-0.000885108	0.218102
cg07785076	2	168805048	STK39	NA	0.965554	0.963969	-0.00126533	0.33637	0.963306	0.964278	0.00126519	0.341729
cg08037420	17	40280653	HIGD1B	NA	0.975856	0.97522	-0.000534375	0.336371	0.974795	0.975576	0.00094982	0.0863431
cg14616251	11	44706077	NA	Island	0.0139797	0.0142817	0.000376306	0.336378	0.0145054	0.0142969	4.28942e-05	0.907771
cg08722996	19	4018159	ZBTB7A	Island	0.00407136	0.00377936	-0.000162066	0.33638	0.00443821	0.00367695	-0.000587306	0.0836204
cg03734660	10	103032683	NA	N_Shore	0.955301	0.956272	0.000750226	0.33638	0.956042	0.956199	5.77378e-05	0.941122
cg00221745	3	183883299	NA	Island	0.0173448	0.0178427	0.00026939	0.336381	0.0174781	0.017603	1.18962e-05	0.964763
cg00455327	11	634011	NA	Island	0.97355	0.973614	-0.000539567	0.336382	0.973869	0.974282	0.000113805	0.835095
cg22752532	10	134683864	NA	N_Shore	0.954265	0.956186	0.00102165	0.336382	0.952168	0.955317	0.00193996	0.0764772
cg26719755	1	47468847	TAL1	N_Shore	0.0366868	0.0348376	-0.0011282	0.336395	0.0422957	0.0395671	-0.00160023	0.185453
cg19423543	15	65118967	NA	NA	0.330932	0.33033	0.00402124	0.336397	0.365876	0.349002	-0.0112245	0.00930616
cg06465194	12	54316509	OR10P1	NA	0.952014	0.954228	0.000820673	0.336398	0.94935	0.952375	0.00157278	0.0713818
cg02344078	11	69768715	NA	NA	0.949441	0.951671	0.00093376	0.336399	0.948482	0.951764	0.00168883	0.0908037
cg09344740	22	41868801	MCAT;MCAT	N_Shore	0.0174127	0.0172455	-0.000389217	0.3364	0.0174691	0.0169017	-0.000656543	0.0844777
cg11660146	13	112483839	ATP11A;ATP11A	NA	0.92808	0.933266	0.0030749	0.336402	0.929462	0.933908	0.00194466	0.551656
cg01740020	3	53143705	NA	S_Shelf	0.814503	0.814549	-0.00199649	0.336404	0.798893	0.799513	-0.0019258	0.37784
cg05327971	12	129497837	RIMBP2	N_Shelf	0.975529	0.976611	0.000679338	0.336406	0.974541	0.976113	0.00102495	0.122765
cg12452788	18	74290245	NA	N_Shore	0.922335	0.924092	0.000914277	0.336406	0.923691	0.924674	0.000182541	0.851772
cg03531543	5	146812580	DPYSL3	N_Shore	0.0190652	0.0187389	-0.000614803	0.336407	0.0219234	0.0211791	-0.000732945	0.35001
cg08951078	13	38821838	LHFP	NA	0.9123	0.91725	0.00168346	0.336408	0.913963	0.917274	0.00150797	0.42439
cg27044506	7	526177	PDGFA;PDGFA	Island	0.0039762	0.00369949	-0.000168043	0.336409	0.00438804	0.00375147	-0.000453233	0.174292
cg06775420	14	101841403	RAGE	Island	0.0160698	0.0153702	-0.000566955	0.336409	0.0170436	0.0155803	-0.0014771	0.0226377
cg03043296	11	118301036	NA	N_Shore	0.00828436	0.00818171	-0.000248953	0.33641	0.00884134	0.00857282	-0.000142936	0.580599
cg22019158	7	97199180	TAC1;TAC1;TAC1;TAC1	Island	0.0149499	0.0146255	-0.000424985	0.336411	0.0169452	0.0164886	-0.000504419	0.301265
cg26215437	15	30770942	SCG5;SCG5	NA	0.838183	0.840929	-0.00327759	0.336414	0.819051	0.82357	-0.0019554	0.56661
cg14285447	4	36736046	NA	NA	0.73636	0.746108	0.00416963	0.336416	0.722161	0.729655	0.000307214	0.940383
cg02205072	17	35140179	C17orf37	Island	0.0216087	0.0224212	0.000449696	0.33642	0.0222793	0.0216566	-0.000987541	0.0351313
cg01547742	3	1109366	CNTN6	NA	0.943019	0.942658	-0.0010435	0.336424	0.941992	0.941396	-0.000812675	0.484277
cg00681278	2	231629936	PSMD1;PSMD1	Island	0.0150936	0.0148241	-0.000334822	0.336429	0.0152284	0.014855	-0.000162895	0.625504
cg10512427	14	100601156	MIR412;MIR410;MIR409;MIR369	N_Shore	0.967609	0.965316	-0.00137399	0.336432	0.965409	0.965245	0.000574521	0.665304
cg10214171	6	166264341	C6orf176	NA	0.96218	0.964174	0.000826603	0.336442	0.960729	0.963889	0.00212002	0.035047
cg03448635	13	110073215	CARKD	N_Shelf	0.963136	0.959975	-0.00155341	0.336448	0.959702	0.95916	0.00082828	0.608495
cg26784913	16	55321406	NUP93	N_Shore	0.0149118	0.0154053	0.000286348	0.336448	0.0157347	0.015422	-0.000368875	0.212909
cg04368971	2	50428020	NRXN1;NRXN1;NRXN1;NRXN1	Island	0.0266479	0.0254326	-0.00111199	0.336449	0.0379501	0.0347779	-0.00186713	0.187343
cg12486498	1	54744198	NA	NA	0.933386	0.933291	-0.00116234	0.336452	0.930735	0.93093	-0.00119929	0.297317
cg14859044	7	55999543	GBAS	Island	0.0103007	0.0106696	0.000404424	0.336458	0.0124851	0.011989	-0.000294163	0.474299
cg15219393	7	96489919	DLX5	Island	0.259952	0.262437	0.00254784	0.33646	0.274056	0.27645	0.00521591	0.0666155
cg07973146	1	1897255	KIAA1751	N_Shelf	0.920576	0.920778	-0.00195632	0.336462	0.91406	0.917841	0.00322474	0.126815
cg17279338	20	13149342	ISM1	Island	0.0244591	0.0248273	0.000387334	0.336467	0.0253861	0.0242571	-0.000991646	0.0211371
cg09655666	16	85975598	FBXO31;FBXO31	Island	0.0138231	0.0137653	-0.000287534	0.33647	0.0143775	0.0139869	-0.000554245	0.093435
cg04868376	10	8317502	NA	NA	0.987596	0.988771	0.00037981	0.336473	0.986966	0.988158	0.000321971	0.510396
cg26365254	3	186563599	MAP3K13	NA	0.0113883	0.0113534	-0.00029897	0.336476	0.0120849	0.0112638	-0.000812406	0.0069588
cg21273098	18	38129738	NA	NA	0.931387	0.934383	0.00107275	0.336485	0.932267	0.933522	-0.000251643	0.82883
cg25397922	10	73168630	C10orf105;CDH23	NA	0.758097	0.755687	-0.00364526	0.336487	0.761158	0.757568	-0.00338393	0.365466
cg05943554	6	45496500	RUNX2;RUNX2;RUNX2	N_Shore	0.01294	0.0124262	-0.000400445	0.33649	0.0144137	0.0132482	-0.000751648	0.10779
cg11538573	2	241823562	HDLBP;HDLBP	NA	0.429791	0.430046	0.00518883	0.336497	0.449462	0.438393	-0.00394696	0.465194
cg09423126	19	51218329	PGLYRP1	S_Shore	0.162921	0.156432	-0.00385875	0.336499	0.180408	0.168969	-0.00805093	0.0368763
ch.6.66830957F	19	17659755	UNC13A	Island	0.0144001	0.0141742	-0.000421176	0.336503	0.0151967	0.013816	-0.00139578	0.00307671
cg16188243	13	40243523	MRPS31	Island	0.00448469	0.00440537	-0.000115683	0.336503	0.00479335	0.00438901	-0.000366175	0.00613728
cg02684964	12	51494592	KRT4;KRT4	NA	0.814347	0.818044	-0.00391342	0.336507	0.780108	0.784231	-0.00544688	0.20234
cg02788021	5	177914497	COL23A1	NA	0.903713	0.901239	-0.00271349	0.336513	0.901593	0.906038	0.00555844	0.0586982
cg15733917	1	31952943	NA	Island	0.0253015	0.0260034	0.000406705	0.33652	0.0264715	0.0254527	-0.000605865	0.169672
cg23107916	1	15265494	KIAA1026;KIAA1026;KIAA1026;KIAA1026;KIAA1026	NA	0.528144	0.515142	-0.00733729	0.336527	0.549832	0.542697	-0.00100314	0.892015
cg04664643	1	3370110	ARHGEF16	NA	0.750765	0.752809	-0.00361609	0.336528	0.729552	0.732578	-0.0021113	0.574753
cg01273994	13	27005438	NA	NA	0.0152549	0.0156186	0.000229535	0.336534	0.015515	0.0155144	0.000151574	0.539559
cg09075268	7	100399585	MUC12	S_Shelf	0.453288	0.45375	-0.00291468	0.336534	0.44242	0.446903	0.00143811	0.656169
cg09083359	5	10286474	FAM173B	NA	0.973501	0.972056	-0.000994149	0.336534	0.971751	0.971694	0.000416714	0.692909
cg26824423	20	61028449	DIDO1;DIDO1;DIDO1;DIDO1	Island	0.00504476	0.0049774	-0.000114549	0.336535	0.00534729	0.00498	-0.000360759	0.00199184
cg19412964	1	1337534	NA	NA	0.927172	0.92702	-0.00129675	0.336539	0.923882	0.924261	-5.05872e-05	0.971089
cg23674837	19	58137505	ZNF321	Island	0.00944242	0.00988632	0.00029589	0.336539	0.01191	0.0104657	-0.0014116	0.00240123
cg26114124	20	60247172	OSBPL2;OSBPL2	Island	0.0171826	0.0173575	0.000268005	0.33654	0.0175776	0.0176744	0.000167927	0.568328
cg26245667	10	22942621	PIP4K2A	NA	0.963126	0.965766	0.00141503	0.33654	0.963885	0.966876	0.0016559	0.291623
cg11409796	5	77692235	SCAMP1;SCAMP1	Island	0.00914429	0.0093955	0.000156834	0.336543	0.00962848	0.00922719	-0.000361178	0.0428213
cg27359355	16	10087272	GRIN2A;GRIN2A;GRIN2A	NA	0.960066	0.957853	-0.00118803	0.336545	0.957369	0.956928	0.000354496	0.790461
cg06007607	19	2295540	SPPL2B;SPPL2B	N_Shelf	0.912447	0.914558	0.00103168	0.336547	0.912121	0.914642	0.00182551	0.0824608
cg14756202	2	100545531	PDCL3	N_Shore	0.0122247	0.0119265	-0.000290594	0.336548	0.0125995	0.0116852	-0.000618039	0.0320763
cg18550632	16	87495516	CBFA2T3;CBFA2T3	S_Shore	0.982156	0.981903	-0.000379738	0.336549	0.981566	0.982243	0.000580085	0.121455
cg21206217	10	124887143	HMX3	Island	0.0183083	0.0178621	-0.000531547	0.336551	0.0188549	0.0179432	-0.000736786	0.111987
cg16748413	10	32349494	KIF5B	NA	0.0393057	0.0397234	-0.000824082	0.336553	0.0406931	0.0391474	-0.00256148	0.00931691
cg02473562	2	148319289	ACVR2A	Island	0.0104687	0.00964386	-0.000319661	0.336556	0.0108055	0.00959661	-0.000851088	0.0787166
cg03577660	19	62393832	ZNF264	N_Shore	0.978131	0.977697	-0.000463665	0.336558	0.977361	0.977965	0.000579009	0.208799
cg20338384	7	75461794	TMEM120A	Island	0.0184396	0.018298	-0.000355495	0.336558	0.0184312	0.0181	-0.000547314	0.132962
cg07837729	3	195271623	NA	Island	0.0369638	0.0364871	-0.000733945	0.336564	0.0396165	0.0385517	-0.00153459	0.0987099
cg14627805	11	35928312	LDLRAD3	NA	0.953454	0.955289	0.00075396	0.336565	0.951273	0.954254	0.00194522	0.0108764
cg15909933	6	170420710	NA	S_Shore	0.879858	0.880159	-0.00270439	0.336568	0.874573	0.876793	-0.000357984	0.905112
cg08186965	12	48385835	FMNL3;FMNL3	N_Shore	0.359786	0.35971	0.00584698	0.336569	0.386901	0.377643	-0.00140031	0.812565
cg06399148	16	10923598	CIITA	NA	0.981227	0.980834	-0.000387514	0.336573	0.980289	0.980683	0.000476038	0.211158
cg00945443	10	88116084	GRID1	Island	0.0115638	0.0115992	-0.00023662	0.33658	0.0118571	0.0117067	-0.000246767	0.35151
cg01693830	3	51951205	RRP9;PARP3;PARP3	Island	0.0236083	0.0232706	-0.000560462	0.33658	0.0247652	0.0234051	-0.00166551	0.00521731
cg11399754	11	125679164	DCPS;DCPS	Island	0.0131555	0.0116282	-0.000657523	0.33658	0.0136268	0.0121687	-0.000502885	0.371242
cg01172682	8	121205111	COL14A1	Island	0.0130165	0.0126648	-0.000536719	0.336584	0.0134052	0.0123314	-0.00108167	0.0783157
cg22027500	10	134765267	GPR123	S_Shore	0.663236	0.670608	0.00287025	0.336591	0.651117	0.660915	0.00457068	0.130626
cg02675946	5	158690034	IL12B;IL12B	N_Shore	0.745797	0.744106	-0.0023343	0.336594	0.743426	0.748417	0.00416493	0.108956
cg10996201	19	6432826	DENND1C	NA	0.2008	0.201729	0.00500995	0.3366	0.225361	0.220881	0.00182133	0.718894
cg24079790	1	112852566	WNT2B;WNT2B	Island	0.019503	0.0192356	-0.000405152	0.3366	0.020343	0.0199465	-0.000307095	0.485063
cg11240327	16	22064933	VWA3A	NA	0.956204	0.955263	-0.000900619	0.336602	0.954204	0.954826	0.000429602	0.64968
cg13393711	22	22506449	SMARCB1;SMARCB1	NA	0.938548	0.939897	0.000895282	0.336604	0.939386	0.939841	0.000146508	0.868088
cg00073794	15	41853694	ELL3	N_Shelf	0.885696	0.890852	0.00170007	0.336611	0.87792	0.879093	-0.00235055	0.210247
cg05781512	16	1473944	NA	N_Shore	0.975795	0.974449	-0.000970445	0.336611	0.975609	0.97472	-0.000586035	0.553603
cg14088902	5	7452037	ADCY2	S_Shelf	0.965138	0.965798	0.000611501	0.336613	0.965419	0.965659	0.000286595	0.644061
cg00801098	13	44424142	NUFIP1	NA	0.980375	0.979115	-0.000688284	0.336622	0.979817	0.978944	-0.000616807	0.395099
cg09144302	12	131974965	CHFR;CHFR;CHFR;CHFR;CHFR	S_Shore	0.0135471	0.0130484	-0.00044734	0.336626	0.0138172	0.0139242	0.00012861	0.80091
cg17266963	3	140545538	MRPS22	N_Shore	0.0152013	0.0146523	-0.000340875	0.336632	0.0152322	0.0143235	-0.000554738	0.103067
cg25806370	22	47350623	FAM19A5;FAM19A5	Island	0.00320747	0.00297203	-0.000132927	0.336634	0.00349123	0.00293396	-0.000389387	0.118424
cg09286493	10	99780583	CRTAC1	Island	0.0438143	0.0448126	0.000885998	0.336634	0.0438725	0.0440508	0.000514468	0.528662
cg17864730	11	117156427	DSCAML1	Island	0.922564	0.923265	-0.00156644	0.336634	0.920578	0.920996	-0.00171883	0.293206
cg03672342	8	21832794	XPO7;XPO7	Island	0.00402576	0.00373182	-0.000165709	0.336635	0.00441401	0.0037356	-0.000475309	0.135192
cg19631651	22	49390699	MAPK8IP2;MAPK8IP2	Island	0.820179	0.823927	0.00200967	0.336635	0.825972	0.827004	-0.000345857	0.871292
cg04012562	16	87343523	FAM38A	Island	0.972624	0.972658	0.000516122	0.336639	0.971591	0.971674	0.000586538	0.303305
cg05921465	12	110935807	TMEM116;ERP29;ERP29	Island	0.0114028	0.0118256	0.000177918	0.336639	0.0116034	0.0117193	0.000111632	0.552746
cg10274403	7	148623031	ZNF783	Island	0.948049	0.950032	0.00125328	0.33664	0.948152	0.949696	0.00137407	0.307026
cg05542338	3	49796797	IP6K1;IP6K1	N_Shore	0.969154	0.967244	-0.00105522	0.33664	0.96786	0.966989	-0.000359613	0.754342
cg09684136	16	2146321	SNORD60;TRAF7	S_Shore	0.00693772	0.00710737	0.000150217	0.336643	0.00712938	0.00678738	-0.000274201	0.073414
cg21440284	6	26129747	HIST1H4A	N_Shore	0.00290983	0.00262644	-0.000132053	0.336643	0.00317402	0.00258999	-0.000396968	0.168248
cg10231028	8	72917507	MSC	N_Shore	0.00636506	0.00618494	-0.000162618	0.336646	0.00738098	0.00692562	-0.000271255	0.249839
cg07365816	10	123315011	FGFR2;FGFR2;FGFR2;FGFR2;FGFR2;FGFR2;FGFR2;FGFR2;FGFR2	NA	0.946254	0.947056	-0.00112162	0.336649	0.946616	0.945839	-0.00260208	0.0221878
cg21249093	7	36162032	EEPD1	S_Shelf	0.909272	0.906354	-0.00212882	0.33665	0.902463	0.903022	0.000381999	0.883317
cg04921814	14	92455723	NA	N_Shelf	0.741299	0.746885	0.00294676	0.336651	0.736708	0.746219	0.00726959	0.0218301
cg13299025	1	25872878	MAN1C1	NA	0.962221	0.959214	-0.00158835	0.336655	0.959448	0.960553	0.00192568	0.203623
cg20299740	2	122004750	CLASP1;CLASP1;CLASP1;RNU4ATAC	Island	0.0133991	0.0138632	0.000202306	0.33666	0.0137039	0.0138611	7.99232e-05	0.694323
cg05199362	11	448052	PTDSS2	N_Shore	0.963586	0.964426	0.000604147	0.336661	0.961681	0.963422	0.00167523	0.0108395
cg24713653	4	187761808	FAT1	NA	0.971445	0.973171	0.00255426	0.336664	0.972892	0.972859	0.000334556	0.69558
cg02924370	5	153842376	NA	Island	0.00677766	0.00637979	-0.000230215	0.336674	0.00801822	0.00699996	-0.000740361	0.0678856
cg06045968	8	144711546	GSDMD;GSDMD	Island	0.0101922	0.00980595	-0.000249415	0.336675	0.0108359	0.0100504	-0.000688508	0.0108428
cg05323904	16	78187504	MAF;MAF;MAF	N_Shelf	0.947984	0.949173	-0.00138304	0.336675	0.93861	0.942448	0.000864088	0.609167
cg13042536	14	75006335	JDP2;JDP2;JDP2;JDP2	NA	0.770997	0.779053	0.00339319	0.336682	0.742136	0.749023	0.000149594	0.969096
cg20046343	19	12028119	ZNF878	S_Shelf	0.880176	0.880349	-0.00211247	0.336689	0.873629	0.875416	0.000183816	0.936155
cg01447660	6	31973773	EHMT2;EHMT2	N_Shore	0.065807	0.0630893	-0.00131389	0.336693	0.0703674	0.0642643	-0.00458924	0.00101884
cg10747266	8	801003	NA	NA	0.747965	0.752626	0.00218585	0.336697	0.74331	0.7465	0.00366787	0.12121
cg25509428	11	34489870	ELF5;ELF5;ELF5	NA	0.951299	0.951021	-0.00078754	0.336699	0.951096	0.950607	-0.000752062	0.355908
cg03278271	5	151118601	ATOX1	Island	0.00403839	0.00366562	-0.000173462	0.336715	0.00461482	0.00395154	-0.000444149	0.199953
cg05897699	4	78090640	44815	Island	0.0139921	0.0143758	0.000362387	0.336716	0.015469	0.0143851	-0.00110201	0.00883229
cg22937762	18	75273105	NFATC1;NFATC1;NFATC1;NFATC1;NFATC1	Island	0.942434	0.947654	0.00150109	0.336721	0.940711	0.946538	0.00217524	0.175588
cg06872331	7	1774641	NA	N_Shore	0.973512	0.973334	-0.000595613	0.336721	0.972178	0.972644	0.000459365	0.413782
cg03515927	10	31114045	NA	Island	0.0355139	0.0350873	0.000730089	0.336724	0.0355875	0.0347374	-0.000232536	0.760639
cg10030963	17	40212683	ADAM11	S_Shore	0.124415	0.128339	0.00263111	0.336724	0.118252	0.124358	0.00637013	0.0162919
cg14678744	20	60153033	PSMA7;SS18L1	Island	0.0142158	0.0135396	-0.000548314	0.336727	0.0146295	0.01299	-0.00107026	0.0112987
cg18066690	2	239768038	HDAC4	S_Shore	0.877201	0.87875	-0.00246148	0.336727	0.868797	0.871282	-0.00191606	0.458777
cg04377908	11	119940090	NA	Island	0.143079	0.139794	-0.00345709	0.336728	0.17117	0.169543	-0.00225202	0.582437
cg00800679	16	272826	ARHGDIG;PDIA2	N_Shore	0.91778	0.92105	0.00146997	0.336733	0.910548	0.91433	0.00155723	0.352025
cg13482714	7	26297864	SNX10	N_Shore	0.0182749	0.0191983	0.000344452	0.336733	0.0189823	0.0192858	0.000349224	0.365157
cg16775971	11	1951478	NA	S_Shelf	0.799495	0.798882	-0.0032531	0.336734	0.796299	0.7972	-0.00268309	0.432293
cg10073129	16	1980628	SYNGR3	Island	0.0264296	0.0259928	-0.000446218	0.336735	0.0266021	0.026194	-0.000646624	0.152878
cg15163079	7	128162376	NA	N_Shelf	0.913019	0.915702	0.00219843	0.336735	0.918754	0.918351	-0.000963384	0.681349
cg07341934	22	29825174	SMTN;SMTN;SMTN	Island	0.913479	0.913801	-0.00183992	0.336737	0.90828	0.911719	0.00137818	0.471809
cg10968027	1	98562123	NA	NA	0.0175298	0.0177253	0.000714686	0.336742	0.0209344	0.0204586	0.000610825	0.51614
cg16818740	4	25931557	RBPJ;RBPJ;RBPJ;RBPJ;RBPJ;RBPJ	Island	0.0248366	0.0254474	0.000361931	0.336745	0.0257829	0.025795	0.000219838	0.602533
cg00258316	5	137939399	HSPA9	Island	0.00595487	0.00586396	-0.000156466	0.336746	0.00614672	0.00571359	-0.000302064	0.0686566
cg03421624	14	60859219	PRKCH	Island	0.0200851	0.0203895	0.000426174	0.336747	0.0204042	0.0196062	-0.000502663	0.252199
cg27361369	2	86186448	POLR1A;POLR1A;PTCD3	Island	0.0115599	0.0113742	-0.000173496	0.336747	0.0118299	0.0114296	-0.00029745	0.0987958
cg09158336	3	150287871	HLTF;HLTF	S_Shore	0.955872	0.957541	0.00122375	0.336747	0.953914	0.956039	0.0020887	0.0838594
cg16150393	15	83060798	SEC11A	Island	0.0132573	0.0138991	0.000308189	0.336747	0.0135987	0.0132719	-0.000447558	0.117518
cg06453997	16	4594667	NA	NA	0.847982	0.85419	0.00235951	0.336749	0.845327	0.849268	0.00168482	0.499502
cg00461685	17	1357497	INPP5K;INPP5K;INPP5K	N_Shore	0.914433	0.917139	0.00124883	0.336754	0.914461	0.915431	0.000921797	0.479951
cg00569718	10	35708331	CCNY;CCNY	NA	0.334986	0.334889	0.00690804	0.336755	0.378138	0.363045	-0.0059139	0.414727
cg20960642	17	44626184	NA	S_Shore	0.0116638	0.0125173	0.000378061	0.336756	0.0130314	0.0124423	-0.000712645	0.0726386
cg11170393	10	73107369	CDH23	NA	0.971255	0.971828	0.000424745	0.336761	0.971812	0.972066	4.46468e-05	0.918375
cg24807547	18	12297329	TUBB6	N_Shore	0.139389	0.130311	-0.00423056	0.336764	0.175842	0.160646	-0.00792725	0.0876703
cg14566661	17	77973191	HEXDC	S_Shelf	0.972261	0.971599	-0.000687049	0.336765	0.971438	0.971766	0.000561911	0.418937
cg02058357	2	233633425	INPP5D;INPP5D;INPP5D;INPP5D	Island	0.305671	0.309575	0.00658548	0.336766	0.336908	0.330776	0.000873722	0.895829
cg13707794	3	159307890	SHOX2;SHOX2;SHOX2	S_Shore	0.0840046	0.0839801	0.00150414	0.336768	0.105222	0.104045	0.00125197	0.515361
cg18572413	5	39320571	C9	NA	0.863794	0.860984	-0.00388041	0.336771	0.851826	0.852446	-0.00051768	0.902922
cg00992145	2	99320181	TXNDC9;EIF5B	Island	0.0143637	0.0147363	0.000222753	0.336772	0.0147464	0.0145986	-0.000231901	0.308587
cg04718185	5	412525	AHRR	Island	0.958439	0.959991	0.000908631	0.336774	0.958262	0.959179	0.000453839	0.628394
cg00845775	3	108725756	BBX;BBX	S_Shore	0.00950142	0.00929969	-0.000183149	0.336776	0.00973312	0.00899	-0.000732885	0.0003124
cg11953383	17	62256124	NA	NA	0.0683696	0.0660614	-0.00186231	0.336777	0.0665752	0.0647072	-0.00191359	0.318004
cg24538292	14	103245521	XRCC3;XRCC3;XRCC3	NA	0.849341	0.852769	-0.00301694	0.336777	0.817403	0.823236	-0.00164451	0.6395
cg01868106	4	888773	GAK	N_Shore	0.945634	0.945318	-0.000968043	0.336779	0.945222	0.944983	-0.000835928	0.400126
cg01002891	4	103641228	NFKB1;NFKB1	Island	0.0305506	0.0310357	0.00043605	0.336784	0.0316922	0.0314054	3.64305e-05	0.937072
cg24141863	14	101584135	DYNC1H1	NA	0.977148	0.97719	0.000319201	0.336785	0.976955	0.976842	-6.57721e-06	0.984247
cg09329496	8	10734427	PINX1	Island	0.011026	0.011319	0.000183904	0.336793	0.0114431	0.0114718	-0.00010114	0.598793
cg01540172	19	46595577	BCKDHA;BCKDHA;EXOSC5	S_Shore	0.00818258	0.00799136	-0.000319228	0.336798	0.00895851	0.00786072	-0.0011045	0.00182583
cg21128569	16	54785968	DKFZP434H168;GNAO1;GNAO1	S_Shelf	0.010553	0.0106562	-0.000307955	0.336799	0.0110197	0.010811	-0.000293892	0.378938
cg11145776	11	2879067	SLC22A18AS;SLC22A18;SLC22A18	N_Shore	0.928902	0.929371	-0.00188559	0.336801	0.92136	0.922364	-0.0018835	0.36588
cg07536018	17	70555149	KCTD2;ATP5H;ATP5H	S_Shore	0.00568858	0.00534518	-0.000192708	0.336804	0.00648075	0.00559886	-0.00064113	0.0786531
cg10937494	8	92597489	NA	NA	0.757547	0.752218	-0.0039489	0.336808	0.767861	0.75826	-0.00765298	0.0710676
cg16915540	17	2173621	SRR;TSR1	NA	0.936638	0.933333	-0.00208743	0.336814	0.933917	0.934919	0.00144837	0.448767
cg12513920	7	100092884	ACTL6B	S_Shore	0.966632	0.967445	0.00065461	0.336814	0.965753	0.967123	0.00124819	0.0741439
cg11145302	19	43089585	WDR87;SIPA1L3	Island	0.0152766	0.0157479	0.000238383	0.336816	0.0154994	0.0155812	-0.000148418	0.557992
cg11587466	9	35800673	SPAG8;SPAG8	N_Shore	0.973673	0.974164	0.000423532	0.336818	0.97333	0.973466	0.000117131	0.794016
cg25124300	1	14091899	NA	N_Shore	0.0234353	0.0236108	0.00049024	0.33682	0.0231232	0.0222065	-0.000760105	0.11121
cg25025545	7	26870684	SKAP2;SKAP2	Island	0.017715	0.0180085	0.000298384	0.336821	0.0177648	0.017738	7.32592e-05	0.806826
cg04269351	5	139706240	HBEGF;HBEGF	Island	0.0136183	0.0134386	-0.00030128	0.336832	0.0131918	0.0129481	-8.18789e-05	0.773149
cg00032192	20	59262455	CDH4	S_Shore	0.029556	0.0299506	0.00048199	0.336837	0.0311756	0.0303603	-0.000763558	0.135938
cg01971880	22	28038246	GAS2L1;GAS2L1;GAS2L1	N_Shore	0.846531	0.851096	0.00187504	0.33684	0.84399	0.847848	0.00236631	0.237147
cg03048083	7	44580502	DDX56;DDX56	S_Shore	0.0150713	0.0142635	-0.000802142	0.336845	0.0156166	0.0153745	0.000354632	0.690949
cg24469095	8	10319959	MSRA;MSRA;MSRA	NA	0.483317	0.481273	-0.00401254	0.336845	0.479988	0.476738	-0.00499125	0.236919
cg01929615	6	105254044	NA	NA	0.00454533	0.00446187	-0.000127619	0.336847	0.00461501	0.00454505	-2.16857e-05	0.874533
cg02259550	6	31196167	CDSN;PSORS1C1	NA	0.967838	0.969753	0.00124958	0.336849	0.967358	0.969116	0.00122604	0.377529
cg18853435	1	1134066	NA	N_Shore	0.147616	0.143607	-0.00318555	0.336853	0.157605	0.150955	-0.00283705	0.407679
cg05732956	11	608993	MUPCDH;MUPCDH	S_Shore	0.507411	0.493758	-0.00977086	0.336855	0.506968	0.506234	0.0175109	0.076827
cg12810837	2	5750646	SOX11	Island	0.019687	0.019882	0.000402499	0.336864	0.0197075	0.0195568	0.00018511	0.609033
cg01557260	6	2934097	DKFZP686I15217;DKFZP686I15217	Island	0.0259592	0.0247758	-0.000549082	0.336866	0.027575	0.0257347	-0.00104467	0.171776
cg23708209	16	87518739	CBFA2T3;CBFA2T3	N_Shelf	0.942801	0.9442	0.000816191	0.336869	0.942725	0.94331	0.000269229	0.770351
cg13976253	13	21076312	EFHA1	Island	0.0180381	0.0167931	-0.000543044	0.336872	0.019213	0.0176257	-0.001051	0.146165
cg11658047	10	13776009	FRMD4A	NA	0.97415	0.974736	0.000557123	0.336872	0.974414	0.974629	-9.10824e-05	0.867147
cg20320946	14	21261222	NA	NA	0.844426	0.843801	-0.00286373	0.336873	0.820459	0.824627	0.00138415	0.673281
cg01750200	11	71467535	NUMA1;LRTOMT;LRTOMT;LRTOMT	N_Shore	0.796998	0.800649	-0.00479265	0.336874	0.763031	0.768264	-0.0034588	0.49565
cg15646497	5	107240201	FBXL17	NA	0.870778	0.875366	0.00171774	0.336875	0.87098	0.873757	0.000126218	0.942187
cg06198069	17	74009463	DNAH17	N_Shore	0.939385	0.940881	0.000856495	0.336881	0.939794	0.940804	0.000624939	0.480146
cg07898899	3	73756860	PDZRN3	Island	0.0583201	0.0569389	-0.00149466	0.336882	0.0584795	0.0564302	-0.00219675	0.110603
cg15223713	4	156601651	NA	NA	0.971869	0.971528	-0.000583892	0.336886	0.969679	0.970415	0.000757707	0.28343
cg03144708	11	60495748	CD6;CD6	NA	0.492	0.496604	0.00817142	0.336896	0.524813	0.514931	-0.00229793	0.781963
cg27160968	1	152806978	CHRNB2;CHRNB2	Island	0.0496641	0.0489733	-0.000623418	0.3369	0.050027	0.0497854	-0.000540402	0.4294
cg18181607	12	112684662	NA	NA	0.509924	0.516863	0.00494391	0.336901	0.494037	0.509134	0.0115618	0.0275865
cg19343088	12	54419842	NA	N_Shelf	0.975847	0.975238	-0.000553035	0.336907	0.973952	0.975032	0.00113452	0.0514877
cg23252648	5	138903451	NA	NA	0.303195	0.302387	0.00572587	0.336909	0.335379	0.3302	0.00409718	0.487091
cg15413271	1	56730278	NA	NA	0.96642	0.964938	-0.000941361	0.33691	0.965474	0.964991	-0.000350315	0.734494
cg11133963	7	142816132	EPHA1	NA	0.0112983	0.0111827	-0.00026391	0.336913	0.0119955	0.0114819	-0.000650901	0.0245823
cg22942897	22	34348558	MB	NA	0.80346	0.808797	-0.0032661	0.336914	0.776942	0.780344	-0.00525134	0.148445
cg02976952	4	171267570	NA	NA	0.770655	0.773709	-0.00444703	0.336914	NA	NA	NA	NA
cg27510097	5	178768491	NA	NA	0.726142	0.727387	-0.00486766	0.336916	0.71109	0.711739	-0.00650207	0.206723
cg14039463	17	40445998	NA	NA	0.958857	0.95845	-0.00108683	0.336923	0.959136	0.958357	-0.00148358	0.200432
cg16569664	21	43690192	NA	S_Shore	0.709417	0.711761	-0.00575313	0.336926	0.677749	0.688185	0.00169835	0.776152
cg09572029	10	124883146	NA	Island	0.0276771	0.0279548	0.000421424	0.336928	0.0288977	0.0281911	-0.000588083	0.186491
cg24110839	2	435430	NA	NA	0.772722	0.777359	0.00543836	0.336939	0.778294	0.777204	-0.000672562	0.904938
cg04577979	1	1677589	NADK	S_Shore	0.946506	0.945072	-0.00131655	0.336939	0.945544	0.94527	0.000131551	0.923808
cg01412936	5	154298108	GEMIN5	Island	0.0061246	0.00580987	-0.000199414	0.336949	0.00688444	0.00632312	-0.000303365	0.483282
cg19734661	6	24468283	NA	Island	0.0115151	0.0120199	0.000284294	0.336951	0.0124283	0.0123927	-0.000316623	0.30515
cg01204927	10	27425815	ANKRD26	N_Shelf	0.979961	0.978919	-0.000650054	0.336953	0.979122	0.978822	-1.27177e-05	0.985162
cg05325193	17	56035961	PPM1D	S_Shelf	0.96992	0.968476	-0.00107397	0.336957	0.96921	0.968584	-9.25932e-05	0.925112
cg02905118	6	26379697	HIST1H3G;HIST1H2BI	N_Shore	0.0133641	0.013133	-0.000364646	0.336963	0.0141371	0.0128288	-0.00135235	0.00112764
cg09521647	9	88751701	GAS1;GAS1	Island	0.0233354	0.0227934	-0.000494545	0.336964	0.0243194	0.0237977	-0.00049696	0.369534
cg02291466	11	62233120	BSCL2;BSCL2;GNG3	N_Shore	0.00741836	0.00706834	-0.000234241	0.336972	0.00814066	0.00699296	-0.000933121	0.032322
cg14138432	11	15539145	NA	NA	0.924238	0.92508	0.00133957	0.336973	0.922959	0.924991	0.00331066	0.0159253
cg25949513	4	5761662	EVC2;EVC2;EVC2	S_Shore	0.300702	0.299902	-0.00399082	0.336973	0.296423	0.298885	-0.000913074	0.816849
cg26117010	5	170674723	NA	Island	0.0687699	0.0666222	-0.00158248	0.336975	0.0738364	0.0695602	-0.00298292	0.106909
cg27489873	1	206400090	PLXNA2	NA	0.968229	0.967642	-0.000585907	0.336978	0.966809	0.967781	0.00102923	0.110096
cg05236474	4	38545666	FAM114A1;MIR574	N_Shore	0.00834299	0.00865283	0.000152945	0.336982	0.00899808	0.00875401	-0.000249595	0.18018
cg11913218	10	564670	DIP2C	N_Shore	0.94239	0.943999	0.00106182	0.336985	0.944242	0.944782	0.000139045	0.900853
cg12333618	18	30652244	DTNA;DTNA;DTNA;DTNA;DTNA;DTNA;DTNA;DTNA;DTNA	NA	0.959901	0.95999	-0.000727152	0.336994	0.957027	0.957599	-0.000339756	0.679829
cg18572653	16	28413160	APOB48R	N_Shelf	0.406547	0.408419	0.00714634	0.336994	0.433977	0.423704	-0.00275101	0.702248
cg03215152	11	65108903	EHBP1L1	Island	0.613713	0.616733	-0.00482199	0.336995	0.608461	0.610512	-0.00452023	0.395435
cg27395939	7	100039731	PCOLCE	Island	0.00628656	0.0062368	-0.000144472	0.336996	0.00626815	0.00604867	-0.00022408	0.138495
cg17918184	22	48541074	NA	N_Shelf	0.257669	0.256083	0.00636476	0.336996	0.29898	0.283526	-0.00428097	0.510181
cg09342567	10	32384610	KIF5B	Island	0.00889897	0.00927661	0.000186498	0.337004	0.00927596	0.00915089	-0.000147209	0.453464
cg03089878	6	143289778	HIVEP2	Island	0.0189783	0.0188537	-0.00031858	0.337007	0.0190046	0.0189412	-2.90614e-05	0.930154
cg14402125	6	3568901	NA	NA	0.343153	0.346347	0.00809183	0.337007	0.379445	0.368001	-0.00210779	0.793172
cg16315020	3	124786693	PTPLB	Island	0.0222911	0.0228243	0.000408474	0.337008	0.0224843	0.0228577	0.000107569	0.795157
cg07970040	20	48560281	PTPN1	Island	0.00690683	0.00678632	-0.000161066	0.337013	0.00708954	0.00687513	-0.000163802	0.362102
cg19390821	10	116070523	AFAP1L2;AFAP1L2	NA	0.865192	0.869493	-0.00386873	0.337013	0.843754	0.845682	-0.00430778	0.315187
cg01629058	8	143489618	NA	NA	0.789199	0.791127	0.00209948	0.337014	0.788163	0.789562	0.00231644	0.283676
cg03172057	1	20684922	CAMK2N1;CAMK2N1	Island	0.0494918	0.0517958	0.00165141	0.337019	0.0515353	0.0503069	-0.00267979	0.112591
cg21829634	14	92216738	RIN3	NA	0.930348	0.930914	0.00138151	0.337022	0.929622	0.932591	0.00351842	0.0152201
cg05132838	15	96528536	NA	NA	0.955448	0.953448	-0.00149143	0.337023	0.954305	0.953389	-0.000576475	0.721785
cg02811368	19	3147307	NCLN	Island	0.9448	0.945092	-0.00115027	0.337024	0.943364	0.943877	-0.000407926	0.729522
cg00254486	2	131234622	FAM123C;FAM123C;FAM123C;FAM123C	S_Shelf	0.924816	0.92697	0.00149494	0.337025	0.923664	0.924087	0.000206276	0.900035
cg20000099	20	60418713	C20orf151	S_Shelf	0.0294579	0.0302777	0.000559654	0.337028	0.0293257	0.0302349	0.00100648	0.0700385
cg09336589	4	144653869	SMARCA5	Island	0.00482765	0.00469676	-0.000153494	0.337028	0.00516401	0.00472074	-0.000422863	0.00696471
cg10291119	3	66634753	LRIG1	S_Shore	0.00530841	0.00524153	-0.000121955	0.337028	0.00551763	0.00515259	-0.000302833	0.0329058
cg13387235	20	43283412	SEMG2	NA	0.973321	0.972333	-0.000765362	0.337038	0.971676	0.971898	0.000225115	0.790945
cg20153737	11	118394364	TRAPPC4;RPS25	Island	0.0156645	0.0163404	0.00044691	0.337041	0.0164696	0.0157178	-0.000827571	0.143702
cg19638176	1	18916160	PAX7;PAX7;PAX7	Island	0.0312881	0.0307431	-0.000690838	0.337042	0.0330992	0.0314894	-0.00178861	0.00902795
cg14401897	11	119697925	NA	N_Shelf	0.904395	0.905054	-0.00185741	0.337042	0.897161	0.901051	0.00215175	0.288542
cg01084215	22	27993876	EWSR1;EWSR1;EWSR1;EWSR1;RHBDD3;EWSR1;RHBDD3	Island	0.00391628	0.00361711	-0.000168598	0.337046	0.00424665	0.00365006	-0.00042184	0.160685
cg26728282	17	2789899	RAP1GAP2;RAP1GAP2	NA	0.645408	0.649161	0.0031879	0.337046	0.653856	0.663747	0.00958361	0.0021177
cg11768071	2	237141925	CXCR7	Island	0.0133322	0.0123011	-0.000622152	0.337046	0.0146484	0.0122816	-0.00190712	0.00156265
cg23886978	17	36896001	KRT36	NA	0.956862	0.957646	0.000686044	0.337049	0.956671	0.956492	-0.000295329	0.683113
cg03339987	14	104296906	SIVA1;SIVA1	NA	0.981006	0.980892	-0.000350668	0.337052	0.980564	0.980736	0.00010924	0.781742
cg24198611	1	21661327	NBPF3	S_Shelf	0.873686	0.867995	-0.00429017	0.337055	0.868723	0.870552	0.00332295	0.458688
cg20941956	5	4015477	NA	Island	0.971162	0.971634	0.000848264	0.337059	0.970688	0.971308	0.000820992	0.341564
cg14739437	2	63138272	NA	N_Shore	0.393047	0.395382	0.00639386	0.337063	0.427023	0.420482	-0.000189785	0.976872
cg06791664	19	824330	MED16	N_Shore	0.604174	0.612581	0.00902411	0.337064	0.611135	0.614369	0.00631602	0.491693
cg12651761	4	163146130	FSTL5;FSTL5;FSTL5	NA	0.92044	0.923581	0.00108663	0.337071	0.918386	0.918786	-0.00124246	0.320908
cg20250077	8	48548189	KIAA0146	NA	0.975416	0.975181	-0.000539249	0.337075	0.972896	0.974988	0.00203307	0.000295538
cg13956907	6	132764471	MOXD1	Island	0.0552749	0.0552101	0.00116308	0.337076	0.055799	0.0561446	0.00262706	0.0319254
cg22991148	11	68304108	CPT1A;CPT1A	N_Shelf	0.967844	0.966105	-0.00104076	0.337076	0.966657	0.96624	8.43303e-05	0.936075
cg11211795	4	2038052	NAT8L	S_Shore	0.84294	0.845751	-0.00303481	0.337076	0.816166	0.820843	-0.00175772	0.592316
cg11192541	1	203215252	NFASC;NFASC;NFASC;NFASC	N_Shelf	0.933638	0.933455	-0.00233454	0.337079	0.928841	0.933298	0.00210211	0.3429
cg06369118	6	71722116	B3GAT2	Island	0.00641038	0.00580627	-0.000238679	0.337079	0.006901	0.00604748	-0.00042633	0.248418
cg08569786	1	180626481	GLUL;GLUL;GLUL	Island	0.0211282	0.0208596	-0.000449125	0.337082	0.023276	0.0218326	-0.000926475	0.0926143
cg04163216	1	6537851	TAS1R1;TAS1R1;TAS1R1;NOL9;TAS1R1	S_Shore	0.963509	0.964555	0.000629762	0.337085	0.964043	0.96547	0.00128981	0.04046
cg09376680	13	19255060	PSPC1;PSPC1;PSPC1	Island	0.00833669	0.00814319	-0.000201683	0.337086	0.00863764	0.00813951	-0.000333046	0.118172
cg17147579	7	44244834	CAMK2B;CAMK2B;CAMK2B;CAMK2B;CAMK2B;CAMK2B;CAMK2B;CAMK2B	N_Shore	0.969868	0.969736	-0.000544304	0.337086	0.96852	0.969349	0.000630098	0.284229
cg23869688	5	150807205	SLC36A1	N_Shore	0.00970624	0.00953687	-0.000198197	0.337091	0.00978499	0.00921283	-0.00056509	0.00695559
cg06713098	7	102172948	NA	N_Shelf	0.95953	0.957128	-0.0013989	0.337094	0.957943	0.956705	-0.000401419	0.78589
cg20241952	17	77047304	BAHCC1	S_Shore	0.90805	0.907713	-0.00114979	0.337101	0.903422	0.903654	-0.00107722	0.368147
cg23308184	19	50890470	QPCTL;QPCTL	S_Shelf	0.928914	0.930339	0.000931339	0.337102	0.929358	0.929348	-0.000637381	0.527499
cg07486085	11	61297603	C11orf9;C11orf9	N_Shelf	0.887826	0.892635	0.00170669	0.337102	0.887766	0.889892	-0.00128008	0.506446
cg15706776	1	1472993	SSU72	NA	0.796799	0.797546	-0.00475417	0.337104	0.789484	0.789879	-0.00574907	0.256546
cg18330047	2	144411150	NA	Island	0.0121423	0.0127409	0.000208655	0.337104	0.0123637	0.0127073	-8.90309e-05	0.676857
cg11141497	12	40825085	GXYLT1;GXYLT1	Island	0.0108543	0.0102787	-0.000334255	0.337104	0.0114025	0.00989033	-0.00120845	0.0109073
cg12630461	13	110048762	NA	NA	0.928627	0.929857	-0.00152254	0.337106	0.920404	0.922253	-0.00134664	0.451405
cg13596787	11	65813300	YIF1A	Island	0.0398307	0.0407469	0.000856256	0.337119	0.0397751	0.0405598	0.0017485	0.0662676
cg26053840	19	51274269	NA	Island	0.314164	0.320143	0.00506454	0.337122	0.312729	0.314858	0.000916147	0.859462
cg01876130	8	144743385	EEF1D;EEF1D;EEF1D;EEF1D;EEF1D;EEF1D;EEF1D	N_Shelf	0.910961	0.908912	-0.00175976	0.337125	0.918162	0.912933	-0.00484697	0.00543056
cg07525624	1	100276991	HIAT1	Island	0.0107359	0.0105379	-0.000240434	0.337126	0.0111013	0.0108646	-0.000161576	0.703133
cg16000832	19	41711404	ZNF260;ZNF260;ZNF260;ZNF260	Island	0.00493068	0.00447912	-0.00019931	0.337126	0.00537079	0.00459246	-0.000452965	0.193444
cg13725803	15	66597249	NA	NA	0.95318	0.951734	-0.00176858	0.337128	0.953299	0.949391	-0.00405962	0.0241207
cg20684696	18	12692742	PSMG2;CEP76	Island	0.0152466	0.0148349	-0.000352441	0.337129	0.0155111	0.0143365	-0.000795299	0.0279594
cg01737507	17	69834055	KIF19;KIF19	Island	0.00925387	0.00900172	-0.000209176	0.337133	0.0093885	0.00911701	-0.000233151	0.303687
cg03738025	21	36986569	NA	N_Shore	0.0435953	0.041358	-0.00126893	0.337135	0.0473058	0.0444492	-0.00191679	0.165296
cg03591917	13	113071883	NA	Island	0.974432	0.975222	0.000479907	0.337138	0.973778	0.974409	0.000168408	0.741983
cg09075307	1	144166741	NA	NA	0.00762374	0.00748681	-0.000256971	0.337139	0.007773	0.00712738	-0.000652468	0.0025612
cg15656257	21	42690137	TMPRSS3;TMPRSS3	NA	0.97301	0.973679	0.000602316	0.33714	0.972207	0.97315	0.00105067	0.101967
cg23248615	11	72003786	PDE2A;MIR139;PDE2A;PDE2A;PDE2A	NA	0.968026	0.967371	-0.000784702	0.337146	0.965226	0.96652	0.00112464	0.179557
cg18011274	22	17273816	DGCR6;DGCR6	Island	0.0115599	0.0111247	-0.000587317	0.337148	0.0120435	0.0109215	-0.00120849	0.0587622
cg14788768	8	37872713	RAB11FIP1;RAB11FIP1	N_Shelf	0.799045	0.804084	-0.00440343	0.337149	0.764861	0.772454	-0.00215652	0.646914
cg05931586	8	131470514	ASAP1	NA	0.816514	0.819113	-0.00430654	0.337151	0.790256	0.799085	0.00123299	0.783071
cg09048334	10	1971558	NA	NA	0.789037	0.783508	-0.0043774	0.337151	0.802185	0.801973	0.0029037	0.527826
cg06049868	12	52646529	HOTAIR	N_Shore	0.0305616	0.0296163	-0.00123048	0.337154	0.0351106	0.031862	-0.00306428	0.0193917
cg19088635	6	155677626	TFB1M	S_Shore	0.0311061	0.0311339	0.000591313	0.337156	0.0313415	0.0310972	0.000839995	0.16367
cg01699740	14	88360436	TTC8;TTC8;TTC8	N_Shore	0.00696268	0.00680297	-0.000199533	0.337156	0.00785277	0.00734314	-0.000449668	0.0469381
cg14058998	13	49057830	RCBTB1	Island	0.0533881	0.0538414	0.00136276	0.337157	0.0525844	0.0535304	0.00273587	0.0527645
cg05977990	6	33365702	PFDN6;WDR46;WDR46	S_Shore	0.0117585	0.0114842	-0.000252554	0.337161	0.0123674	0.0115797	-0.000663321	0.0231094
cg18678421	4	144823653	FREM3	NA	0.938809	0.94029	0.000780296	0.337162	0.936403	0.938777	0.00186944	0.0334647
cg06538003	1	157441234	DARC;DARC;DARC	NA	0.581777	0.586576	0.0038082	0.337168	0.583009	0.583787	-0.000494555	0.897293
cg17476701	1	53514840	LRP8;LRP8;LRP8;LRP8	N_Shore	0.659665	0.667393	0.00500224	0.337168	0.645197	0.653881	0.00345924	0.519471
cg26513519	2	242254795	ATG4B;ATG4B	Island	0.91206	0.91293	-0.00185769	0.33717	0.916367	0.915804	-0.00334344	0.0798549
cg12993927	2	88135883	KRCC1	N_Shore	0.0227566	0.0224614	-0.00038413	0.337171	0.0257193	0.024847	-0.000246771	0.627212
cg06753092	7	133794446	AKR1B1	Island	0.00714361	0.00652829	-0.000235764	0.337172	0.00760489	0.00673118	-0.000478375	0.238917
cg02153208	17	72914068	SEPT9;SEPT9;SEPT9;SEPT9;SEPT9	S_Shelf	0.569407	0.562331	-0.00482065	0.337172	0.582389	0.572743	-0.00722502	0.130711
cg16629749	20	5539618	RP5-1022P6.2;RP5-1022P6.2	Island	0.012025	0.0124482	0.000174493	0.337174	0.0122336	0.0125657	0.000281656	0.130071
cg03573443	17	7271382	C17orf74	NA	0.911766	0.913166	-0.0013067	0.337178	0.904596	0.90808	0.00136746	0.335939
cg03471346	16	51646598	CHD9	Island	0.0394684	0.0389648	0.000829331	0.337182	0.0406106	0.0388057	-0.0010377	0.230959
cg13297007	17	7167948	NEURL4;NEURL4	N_Shore	0.986758	0.986519	-0.0002172	0.337183	0.986259	0.986636	0.000316126	0.170703
cg27427054	5	169864409	KCNIP1;KCNIP1;KCNIP1	S_Shore	0.918331	0.92092	0.0013729	0.337187	0.916116	0.920125	0.00208629	0.159838
cg01737100	18	32131837	FHOD3	Island	0.0070435	0.00702629	-0.0001762	0.33719	0.00737361	0.00698872	-0.000447492	0.013713
cg22644557	4	84676846	AGPAT9	Island	0.00692512	0.00667285	-0.000181576	0.337191	0.00735426	0.00684787	-0.000371123	0.0500742
cg21406075	4	19864285	SLIT2	Island	0.0904215	0.0901331	-0.00152546	0.337191	0.0875772	0.0902408	0.00173318	0.252313
cg03815334	10	74844288	ANXA7;ANXA7	S_Shore	0.00552788	0.00542219	-0.000160705	0.337192	0.00635072	0.00548407	-0.000761333	1.18529e-05
cg13219896	17	5341186	NA	N_Shelf	0.886752	0.888701	0.00498574	0.337197	0.856423	0.877347	0.0228668	2.02067e-05
cg16117554	19	18295138	LSM4	Island	0.00821769	0.00856954	0.000204062	0.337201	0.0086559	0.00820892	-0.00043561	0.034566
cg00784718	5	32746371	NPR3	Island	0.0161811	0.0157654	-0.000359439	0.337203	0.0168843	0.0153863	-0.00129877	0.000663157
cg01337515	11	112851701	DRD2;DRD2	S_Shore	0.049656	0.0487612	-0.00102681	0.337205	0.0513814	0.0518959	0.000497267	0.665361
cg16927372	7	73283719	NA	NA	0.445052	0.450085	0.00510941	0.337207	0.465068	0.464388	0.00208165	0.702995
cg07748036	7	114766940	NA	NA	0.00629469	0.00611711	-0.00024147	0.337208	0.00730849	0.00667722	-0.000488766	0.0423498
cg24453699	8	137615416	NA	NA	0.00489951	0.00483675	-0.000146464	0.337209	0.00540946	0.00494976	-0.000432886	0.00608374
cg24805411	11	111438986	DLAT	NA	0.962382	0.960265	-0.00122088	0.337213	0.96002	0.958497	-0.00122687	0.394764
cg03312289	2	241367498	KIF1A	N_Shore	0.696427	0.690221	-0.00518087	0.337215	NA	NA	NA	NA
cg03040441	10	134734167	NA	N_Shore	0.757988	0.757016	-0.00358887	0.337218	0.730627	0.740172	0.00494536	0.212392
cg23097696	14	64639622	MAX;MAX;MAX;MAX;MAX;MAX	Island	0.0177153	0.0185051	0.000546127	0.337219	0.0187467	0.0184	-0.000677464	0.206969
cg06447795	17	72151523	ST6GALNAC1	NA	0.487077	0.487834	-0.00463774	0.337219	0.460564	0.469103	0.00254297	0.6009
cg08829281	20	3156100	SLC4A11	N_Shore	0.338839	0.339913	0.00449434	0.337223	0.356576	0.347311	-0.0036204	0.45903
cg19707243	12	131812108	NA	N_Shore	0.977122	0.975681	-0.00120267	0.337234	0.976175	0.975039	-0.00112383	0.347542
cg01335729	7	78118152	MAGI2	NA	0.945565	0.942946	-0.0016353	0.337234	0.94479	0.944139	0.000142953	0.929146
cg09700210	7	154954148	NA	Island	0.0205706	0.0203005	-0.000457798	0.337235	0.0212382	0.0211504	-2.10443e-05	0.962774
cg25181284	4	114458330	ANK2;ANK2;ANK2	NA	0.931517	0.933274	-0.00180003	0.337235	0.924012	0.927784	0.000202496	0.910681
cg08232264	3	134326242	TMEM108;TMEM108	NA	0.138404	0.131998	-0.0030028	0.337236	0.159207	0.149172	-0.00457419	0.162728
cg22670485	19	18407047	ISYNA1;ISYNA1;ISYNA1	Island	0.938386	0.940134	0.00120442	0.33724	0.940067	0.940708	-4.43196e-05	0.970634
cg21830413	11	66004396	DPP3;DPP3	Island	0.00315222	0.00279915	-0.000148894	0.337244	0.00347046	0.00284068	-0.000393467	0.200279
cg12162934	7	157292036	PTPRN2;PTPRN2;PTPRN2	NA	0.96332	0.966511	0.00190908	0.337244	0.963123	0.966156	0.00246	0.2391
cg14598306	18	54957917	SEC11C	Island	0.0557136	0.0546915	-0.00103922	0.337246	0.0569801	0.0561356	0.0013824	0.215251
cg27128322	11	122357627	BSX	Island	0.0330255	0.0322401	-0.000763012	0.337254	0.0368326	0.0330748	-0.00345961	0.000148877
cg19925215	8	49696038	NA	NA	0.97813	0.978595	0.000426918	0.337255	0.977897	0.978007	4.64411e-05	0.915941
cg16473774	6	32034899	SKIV2L;SKIV2L;RDBP	Island	0.00606152	0.00600358	-0.00013453	0.337258	0.0061835	0.00603918	-0.000187947	0.179638
cg27282206	6	72311183	NA	NA	0.92842	0.926912	-0.00189226	0.337259	0.926287	0.924425	-0.00197007	0.362139
cg06692974	17	3489438	CTNS;CTNS	S_Shelf	0.973955	0.973542	-0.000554407	0.33726	0.97311	0.973232	8.78742e-05	0.87735
cg13299927	5	54555064	NA	Island	0.262487	0.263346	0.0057391	0.337264	0.304002	0.288431	-0.00735645	0.224567
cg26379258	3	139200733	CLDN18	NA	0.909835	0.912135	0.00121586	0.337264	0.908002	0.909567	0.000902494	0.499601
cg23599026	2	1476913	TPO;TPO;TPO;TPO	S_Shelf	0.945889	0.947096	0.00103334	0.337271	0.946548	0.946248	-0.000295033	0.793457
cg00186383	6	169865110	PHF10;PHF10	NA	0.0261379	0.0287363	0.00109712	0.337273	0.0289937	0.0282058	-0.00156204	0.140093
cg15838833	1	148245877	OTUD7B	N_Shelf	0.966226	0.967065	0.00067868	0.337275	0.965473	0.967277	0.00119297	0.0878488
cg24811864	11	72141851	ARAP1	N_Shore	0.948963	0.946659	-0.00163287	0.337276	0.950452	0.949364	-0.000377562	0.811578
cg01009290	18	31332006	INO80C;INO80C	Island	0.0129694	0.0124281	-0.000433654	0.337277	0.0131848	0.0119994	-0.000935493	0.0155857
cg07208908	16	1328729	BAIAP3	N_Shelf	0.808478	0.813292	-0.00276379	0.33728	0.793642	0.798694	-0.00128663	0.6739
cg09961100	7	150124639	TMEM176B;TMEM176B;TMEM176B;TMEM176B;TMEM176B	N_Shelf	0.949309	0.950752	0.000791743	0.33728	0.94915	0.949542	-0.000421145	0.61146
cg01653080	12	67488314	MDM2;MDM2;MDM2;MDM2;MDM2;MDM2;MDM2;MDM2;MDM2;MDM2;MDM2;MDM2;MDM2;MDM2	Island	0.0275238	0.0281524	0.000471686	0.337282	0.0274528	0.028506	0.000817887	0.0765081
cg09591542	3	38471778	ACVR2B;LOC100128640	Island	0.0102303	0.0100398	-0.000261097	0.337292	0.0110506	0.0100339	-0.000923413	0.0015682
cg04991452	1	59054510	NA	Island	0.017971	0.0183034	0.00026376	0.337293	0.017832	0.0180462	0.000222648	0.411774
cg10106091	6	63054078	KHDRBS2	Island	0.00618149	0.00574275	-0.000196718	0.337294	0.00761909	0.00698016	-0.000241812	0.571986
cg24005500	17	45195834	FAM117A	Island	0.0126484	0.012548	-0.000573747	0.337295	0.0133699	0.0122566	-0.00129662	0.0100641
cg09858508	1	2094646	PRKCZ;PRKCZ;PRKCZ	NA	0.980276	0.979669	-0.000537045	0.337304	0.979171	0.979517	0.000348748	0.560894
cg13554901	7	6612687	C7orf26	N_Shore	0.954557	0.956062	0.00153043	0.337307	0.954899	0.955039	-0.000136115	0.931341
cg22027946	4	89898594	FAM13A;FAM13A	NA	0.945905	0.942406	-0.00209844	0.337311	0.944883	0.941833	-0.00241194	0.242599
cg07835141	9	127384672	MAPKAP1;MAPKAP1;MAPKAP1;MAPKAP1;MAPKAP1;MAPKAP1	NA	0.00335941	0.00327813	-9.83139e-05	0.337312	0.00394808	0.00356134	-0.000346263	0.0043179
cg26106524	1	226363614	MRPL55;MRPL55;MRPL55;MRPL55;MRPL55;MRPL55;MRPL55;MRPL55;MRPL55;MRPL55;MRPL55;MRPL55;MRPL55;MRPL55;MRPL55;MRPL55	Island	0.0462718	0.0455252	-0.000726421	0.337313	0.0465421	0.044229	-0.00133424	0.070884
cg26727666	2	43157662	NA	NA	0.97932	0.978369	-0.000952095	0.337315	0.978806	0.977907	-0.000641786	0.580943
cg13456812	12	6853372	SPSB2;SPSB2	S_Shore	0.01043	0.0102155	-0.000267878	0.33732	0.0105322	0.0100387	-0.000436179	0.0731986
cg03668386	8	100027646	OSR2;OSR2	S_Shore	0.0205779	0.0194929	-0.000626599	0.337322	0.0277359	0.0259291	-0.000875313	0.32651
cg13974192	3	150857942	WWTR1;WWTR1;WWTR1	Island	0.0248331	0.0255401	0.000395066	0.337326	0.0258719	0.0257448	0.000175042	0.696112
cg26211455	20	29931288	TTLL9	Island	0.00383676	0.00355711	-0.000161132	0.337326	0.00421776	0.00361369	-0.000449103	0.136054
cg10556316	10	105229180	CALHM3	NA	0.742648	0.746163	-0.00393246	0.337329	0.707749	0.71741	0.00102747	0.804371
cg21741781	13	30634202	HSPH1	Island	0.0217927	0.0225106	0.000438458	0.337337	0.0233269	0.0234535	0.000238919	0.622725
cg19721717	10	101759273	DNMBP	NA	0.0201099	0.0198125	-0.000394405	0.337338	0.0201811	0.0196355	-0.000245426	0.518263
cg03968222	11	64086216	SLC22A11	Island	0.951785	0.953722	0.00114823	0.33734	0.951591	0.953383	0.000935467	0.45662
cg21736309	17	34161695	PSMB3	Island	0.00731843	0.00660892	-0.000343043	0.337341	0.00779492	0.00669603	-0.00068522	0.0945627
cg08261125	7	107089491	SLC26A4;LOC286002	Island	0.0173288	0.0176361	0.000265848	0.337344	0.017824	0.0175614	-1.67575e-05	0.953931
cg13535441	22	49458083	NA	N_Shore	0.319496	0.32143	0.00672565	0.337344	0.360005	0.347253	-0.00481517	0.487351
cg06908379	19	8564985	ADAMTS10	S_Shore	0.981254	0.981081	-0.000317306	0.337347	0.98096	0.980959	-0.000127387	0.704933
cg19963231	1	177175565	NA	NA	0.761454	0.760729	-0.00510543	0.337348	0.730492	0.73413	-0.00145498	0.795395
cg03525467	16	10581958	EMP2;EMP2	Island	0.00891206	0.00926611	0.000155158	0.337349	0.00892697	0.00898037	-4.7402e-05	0.761188
cg14155193	22	49315178	TYMP;TYMP;TYMP	Island	0.00504315	0.00389391	-0.000936493	0.33735	0.00554708	0.00437905	-0.00100904	0.285686
cg23338755	8	10485286	NA	NA	0.0111438	0.0109572	-0.000287844	0.337355	0.0114156	0.0109814	-0.000351215	0.266152
cg08795964	2	27383292	TRIM54;TRIM54	Island	0.00969856	0.0108779	0.000913114	0.337357	0.0107335	0.0120016	0.00135255	0.1724
cg17934790	12	108281308	NA	NA	0.973139	0.972951	-0.000383988	0.337357	0.972764	0.973001	-6.02683e-05	0.874067
cg11418813	12	31635703	DENND5B	S_Shore	0.0137178	0.0140599	0.000301832	0.33736	0.0150736	0.0139044	-0.000995076	0.00668816
cg23068476	16	3433535	NAT15;ZNF597	Island	0.510403	0.507901	-0.00363103	0.337361	0.510317	0.499515	-0.0114952	0.00296565
cg04134048	6	90176429	RRAGD	N_Shore	0.953476	0.953661	-0.000842678	0.33738	0.951692	0.951664	-0.000908076	0.345065
cg01047779	3	44778345	KIF15;KIF15;KIAA1143	Island	0.0134492	0.0135032	-0.000280847	0.337382	0.0137935	0.0132408	-0.000724051	0.0144436
cg06455686	20	62208802	NPBWR2	S_Shore	0.94983	0.948953	-0.000816903	0.337383	0.948828	0.948919	0.000408947	0.615858
cg07376753	22	36768152	NA	S_Shelf	0.343394	0.346748	0.00723783	0.337385	0.371949	0.361891	-0.00479267	0.540032
cg23474379	17	44012554	MIR10A	N_Shore	0.498904	0.495843	-0.00508719	0.337387	0.475882	0.466528	-0.0114805	0.017875
cg27423838	16	54071770	MMP2;MMP2	S_Shore	0.0177809	0.0184695	0.000729967	0.337389	0.0225007	0.0218316	-0.000310352	0.727919
cg18718844	17	70495009	CDR2L	N_Shore	0.0847259	0.0848708	0.00163034	0.33739	0.101702	0.101774	0.0021497	0.245552
cg10832708	7	73135987	LIMK1	N_Shore	0.00393781	0.00361302	-0.000181443	0.33739	0.00423001	0.00371544	-0.000316093	0.276604
cg09048129	7	2444316	NA	NA	0.909435	0.910605	-0.00201223	0.337398	0.904074	0.908548	0.00327869	0.143117
cg18986078	12	100615350	CHPT1	Island	0.00282646	0.00253428	-0.000120542	0.337399	0.00308123	0.00256421	-0.000314429	0.258661
cg18370318	10	35142493	PARD3	N_Shore	0.759483	0.770289	0.00476477	0.337401	0.732339	0.746095	0.00595949	0.219751
cg25637963	3	173384850	FNDC3B;FNDC3B	NA	0.978589	0.977953	-0.000498445	0.337402	0.977759	0.978001	0.000107012	0.837449
cg03993213	4	166467574	SC4MOL;SC4MOL	N_Shore	0.0256465	0.0252778	-0.00083654	0.337407	0.0268309	0.0252799	-0.0018667	0.0138607
cg10601234	5	53642118	ARL15;ARL15	Island	0.00785764	0.00777111	-0.000170793	0.337414	0.00823785	0.00783523	-0.000453507	0.0156543
cg06748078	1	6016357	KCNAB2;KCNAB2	NA	0.618606	0.625279	0.00365867	0.337414	0.61188	0.618986	0.00714811	0.0687482
cg01229562	15	77170050	RASGRF1;RASGRF1;RASGRF1;RASGRF1	Island	0.00504526	0.00463747	-0.000226397	0.33742	0.00565339	0.00488735	-0.000527877	0.136155
cg08944929	11	6430320	TRIM3;TRIM3	N_Shelf	0.937921	0.939356	0.000831536	0.337421	0.938566	0.938231	-0.000892988	0.319073
cg18554976	2	75639382	FAM176A;FAM176A	N_Shore	0.96255	0.963662	0.000657536	0.337422	0.962693	0.963444	0.000518817	0.432522
cg12579196	7	140420991	NA	Island	0.0099385	0.00898592	-0.000374453	0.337424	0.0152357	0.0134747	-0.00088427	0.261786
cg16027546	17	63609415	LOC651250	Island	0.0052944	0.00468219	-0.000298371	0.337425	0.00565385	0.00477461	-0.000544399	0.101317
cg08816228	6	31007124	SFTA2	NA	0.909181	0.912201	0.00142352	0.337425	0.907506	0.907316	-0.00200378	0.199592
cg23449231	4	166017766	NA	NA	0.0179187	0.0160492	-0.000732929	0.337429	0.0219207	0.0203797	-0.000296283	0.77345
cg23506204	4	1312395	MAEA;MAEA	Island	0.943712	0.945085	0.000925292	0.337434	0.942746	0.94291	-0.000246177	0.799298
cg20267823	6	35306826	SCUBE3	NA	0.823929	0.825454	-0.00316891	0.337435	0.807357	0.813198	0.000833928	0.799967
cg06330375	22	47350995	FAM19A5;FAM19A5	Island	0.00412441	0.00381874	-0.000161287	0.337437	0.00446575	0.00388368	-0.000398574	0.222435
cg14208133	16	47872327	CBLN1	Island	0.0504802	0.0493865	-0.00109573	0.337444	0.0528325	0.0526629	0.000149459	0.919055
cg10260072	12	92488924	SOCS2	Island	0.00617195	0.00639005	0.000147722	0.337448	0.00642452	0.00639987	-3.75541e-05	0.803528
cg06972389	6	43035937	GNMT	N_Shore	0.039782	0.0410344	0.00128426	0.337451	0.0378777	0.0380319	-9.69989e-05	0.93661
cg23526504	10	11865685	NA	NA	0.59233	0.590866	-0.00627192	0.337455	0.549977	0.561201	0.00355738	0.588393
cg27080211	3	13626793	FBLN2;FBLN2;FBLN2	NA	0.97145	0.970303	-0.000843075	0.337459	0.969951	0.970301	0.000577354	0.484217
cg26930596	6	111961259	NA	NA	0.974779	0.975491	0.000558529	0.337463	0.97467	0.97504	0.000344277	0.521773
cg16909718	10	124565526	NA	N_Shelf	0.942381	0.94206	-0.000938064	0.337464	0.9407	0.940018	-0.00145928	0.166327
cg02603307	6	31729015	BAT3;BAT3;BAT3;BAT3	Island	0.0200302	0.0210628	0.000444546	0.337466	0.021241	0.0211584	-0.000513181	0.255702
cg19949028	4	187181982	NA	NA	0.924933	0.921816	-0.00194241	0.337469	0.916712	0.919943	0.0031669	0.175544
cg03247567	1	5916933	NPHP4	NA	0.880741	0.883003	0.00119755	0.337471	0.88119	0.884112	0.00190123	0.107719
cg14283710	6	30647023	ABCF1;ABCF1	Island	0.00252454	0.00226512	-0.000115327	0.337472	0.00270384	0.00234001	-0.000191951	0.437233
cg15554005	5	147672366	SPINK7	NA	0.916877	0.916828	-0.00223432	0.337473	0.903191	0.903321	-0.00247627	0.367025
cg22778014	3	124893901	MYLK;MYLK;MYLK;MYLK	NA	0.801046	0.802303	0.00200265	0.337474	0.806706	0.804814	-0.000857568	0.688558
cg11580493	3	140141394	NA	Island	0.0161847	0.0154175	-0.000472572	0.337478	0.0208963	0.0194285	-0.000853003	0.190157
cg09964670	18	75381159	NFATC1;NFATC1;NFATC1;NFATC1	Island	0.442652	0.44671	0.00551273	0.337479	0.4419	0.442817	0.00429977	0.450221
cg23514211	14	59701858	DHRS7;DHRS7	Island	0.00357196	0.0032597	-0.000162044	0.337488	0.0038626	0.00333544	-0.000392313	0.158691
cg01059747	11	2251448	NA	S_Shore	0.938392	0.937382	-0.00138707	0.337494	0.934475	0.935163	0.000434927	0.779478
cg13828484	17	18088965	FLII	N_Shelf	0.896619	0.897619	-0.00169745	0.337494	0.888475	0.888835	-0.00256534	0.180465
cg12128507	2	213723482	IKZF2;IKZF2	N_Shore	0.023162	0.0225629	-0.000749518	0.337501	0.0236714	0.0220529	-0.0015144	0.0429366
cg16473703	1	17404020	PADI1	NA	0.973218	0.973108	-0.00048921	0.337501	0.971862	0.972241	-0.000221193	0.676684
cg00460684	17	51585792	ANKFN1	NA	0.825379	0.825436	-0.0021935	0.337507	0.824432	0.825817	-0.000959773	0.67431
cg14006181	22	44827354	C22orf26;LOC150381	N_Shore	0.143675	0.140651	-0.00596971	0.337507	0.0956905	0.100602	0.00314035	0.494187
cg04198091	16	7304247	A2BP1;A2BP1;A2BP1	NA	0.473729	0.474031	0.00689855	0.337512	0.503498	0.500688	0.00671331	0.346063
cg00089915	15	61618623	USP3	NA	0.964028	0.961623	-0.00151527	0.337513	0.962661	0.962197	0.000141725	0.923568
cg16850444	6	161584628	AGPAT4	NA	0.180403	0.167576	-0.00478276	0.337515	0.215526	0.193629	-0.0111093	0.0267182
cg07791803	5	150658355	SLC36A3;SLC36A3	NA	0.290092	0.291766	0.00670836	0.337518	0.312038	0.30746	0.00196775	0.782175
cg03414569	4	97176	ZNF718	Island	0.528088	0.527753	-0.00309971	0.33752	0.533219	0.529909	-0.00638485	0.0474572
cg23590525	13	30634209	HSPH1	Island	0.0430949	0.0438651	0.000878835	0.337522	0.0447238	0.0450179	0.00204417	0.0220878
cg10421979	1	223792983	ENAH;ENAH	NA	0.966809	0.965206	-0.00111217	0.337526	0.96616	0.964743	-0.00101877	0.375766
cg26394837	7	63304765	ZNF735	NA	0.966206	0.964406	-0.00153332	0.337526	0.963747	0.96457	0.00113417	0.473664
cg24406937	3	129376026	EEFSEC	NA	0.946062	0.946314	-0.00133533	0.337527	0.947089	0.946867	-0.00116119	0.382483
cg09678228	5	1310034	TERT;TERT	Island	0.966685	0.966729	-0.00062526	0.33753	0.964976	0.966351	0.000904673	0.184982
cg11775417	10	29053042	NA	S_Shore	0.972431	0.970822	-0.000814886	0.33753	0.970556	0.970489	0.00030234	0.722257
cg26169213	7	107997451	THAP5;DNAJB9;THAP5	Island	0.00620894	0.0057083	-0.000206513	0.337535	0.00675664	0.0059045	-0.000479711	0.252437
cg14615537	14	53491145	BMP4;BMP4;BMP4	Island	0.0186788	0.0184184	-0.000409884	0.337537	0.0193614	0.0189412	-0.000616441	0.151682
cg13053408	22	43343642	NCRNA00207;NCRNA00207;NCRNA00207	NA	0.964319	0.962764	-0.00103299	0.337537	0.961202	0.962221	0.00154431	0.187844
cg08288806	1	243910710	KIF26B	NA	0.96214	0.964045	0.000631807	0.337539	0.963123	0.964053	0.000709885	0.282934
cg20541752	16	65253055	CMTM4;CMTM4	NA	0.866519	0.866797	-0.00424508	0.337541	NA	NA	NA	NA
cg17934390	11	3138151	OSBPL5;OSBPL5;OSBPL5	Island	0.0496669	0.0491332	-0.000969478	0.337542	0.0545064	0.0519076	-0.00152863	0.121578
cg14530994	19	7586231	KIAA1543;KIAA1543	Island	0.963838	0.964746	0.000683045	0.337544	0.962665	0.962873	0.00094397	0.253498
cg23817297	3	44038408	NA	Island	0.0104417	0.00969743	-0.000401876	0.337549	0.0118701	0.0105713	-0.000703597	0.177907
cg22036694	15	97462496	SYNM;SYNM	N_Shore	0.0318067	0.0324286	0.00102118	0.337559	0.0440969	0.0425335	-0.000643962	0.61034
cg22227621	6	32035874	RDBP;SKIV2L	S_Shore	0.962507	0.964116	0.000624649	0.337562	0.961696	0.962785	0.00020448	0.752369
cg02074780	1	27098889	GPATCH3	N_Shore	0.126781	0.129947	0.00320072	0.337565	0.125406	0.130976	0.00627435	0.0570819
cg12148368	3	2917503	CNTN4;CNTN4	NA	0.943829	0.940988	-0.00171026	0.337567	0.941998	0.941703	0.000251757	0.887398
cg03938320	2	45502876	SRBD1	NA	0.970306	0.968764	-0.00100813	0.33757	0.968834	0.968843	0.000445343	0.671474
cg15556781	21	16883867	C21orf34;MIR125B2;C21orf34	NA	0.95359	0.950651	-0.00180855	0.33757	0.952313	0.95036	-0.00131787	0.488734
cg00230766	20	62072012	ZNF512B	Island	0.0130006	0.011969	-0.000455954	0.33757	0.0143221	0.0120382	-0.00172681	0.00820345
cg26860459	15	38240481	BUB1B	Island	0.00662515	0.00641515	-0.00017256	0.337572	0.00691007	0.00655788	-0.000288628	0.113026
cg01525669	19	49016844	LYPD5	Island	0.131527	0.124694	-0.00311889	0.337573	0.136017	0.130441	-0.00262591	0.435797
cg01509843	6	80079884	NA	NA	0.783222	0.785522	-0.00412252	0.33758	0.750339	0.757442	-0.00169993	0.698576
cg06899329	17	5263612	RPAIN;RPAIN;RPAIN;RPAIN;RPAIN;RPAIN;RPAIN;NUP88;RPAIN;RPAIN;RPAIN;RPAIN;RPAIN;RPAIN;RPAIN	Island	0.0325827	0.0351621	0.00239433	0.337585	0.0344586	0.0331521	-0.000594523	0.373865
cg26757542	12	79855600	LIN7A	Island	0.0299608	0.0309078	-0.000702377	0.337587	0.029605	0.0297568	-0.00126055	0.0761743
cg15890852	15	88880816	CRTC3;CRTC3	NA	0.949654	0.945263	-0.00229434	0.33759	0.946336	0.945671	0.000787991	0.72447
cg26709251	21	33774727	TMEM50B	S_Shore	0.00679412	0.00655036	-0.000154283	0.33759	0.00708329	0.00658033	-0.000361097	0.0186014
cg02068318	4	76774856	CDKL2	Island	0.0552478	0.0563751	0.00102869	0.33759	0.0577693	0.0565452	-0.000610582	0.551413
cg07195090	7	72486639	FZD9	Island	0.529563	0.539608	0.00484708	0.337592	0.555071	0.563524	0.00344454	0.500967
cg23951789	17	39146808	NA	Island	0.0126785	0.0130177	0.000254784	0.337597	0.0137123	0.0134388	-7.10129e-05	0.798811
cg00793774	8	144471321	TOP1MT	Island	0.81826	0.820437	-0.00340618	0.337599	0.797466	0.804661	0.000897253	0.810811
cg26324132	19	50869845	MIR642;GIPR	N_Shelf	0.972443	0.973002	0.000545693	0.3376	0.971105	0.973008	0.00183892	0.00080547
cg18849920	1	35953760	C1orf216	N_Shelf	0.759957	0.763459	0.00195563	0.337607	0.759468	0.758166	-0.00295249	0.156777
cg14066471	19	890810	ARID3A	Island	0.955336	0.953669	-0.00184006	0.337611	0.955454	0.953673	-0.00210452	0.206527
cg20289688	5	17272239	BASP1	S_Shore	0.014921	0.014571	-0.000434974	0.337612	0.0153675	0.0149331	-0.000280377	0.446238
cg26937613	6	33346184	VPS52	N_Shore	0.902138	0.896523	-0.0065658	0.337614	0.890728	0.886793	-0.00499722	0.482525
cg10493356	11	111005994	SIK2	NA	0.954234	0.952564	-0.00144205	0.337616	0.953054	0.952685	-0.0001509	0.925851
cg23215715	11	432189	ANO9	NA	0.0255554	0.0268341	0.00111479	0.337616	0.0261075	0.0265371	0.000433017	0.728531
cg04438497	17	34619513	NA	Island	0.101996	0.102342	0.00200669	0.337617	0.111587	0.111185	0.00243622	0.234966
cg02720091	4	3651557	NA	N_Shelf	0.58037	0.587222	0.00555619	0.337619	0.56324	0.577399	0.0110322	0.0590682
cg11047500	5	150664316	SLC36A3;SLC36A3	NA	0.96972	0.968617	-0.000848017	0.337625	0.968636	0.968661	0.000152101	0.858671
cg00188822	19	19635554	ATP13A1	Island	0.0227535	0.0225628	-0.000389499	0.337633	0.0227624	0.022271	-0.000123216	0.76289
cg14601621	15	60975794	NA	NA	0.920772	0.922623	-0.00222858	0.337633	0.897118	0.908591	0.00635268	0.0156985
cg08581536	11	74629813	NA	Island	0.00823657	0.00809237	-0.000185854	0.337635	0.00815421	0.00804926	-0.000172401	0.348346
cg03771580	21	39674027	WRB	Island	0.0361936	0.0369008	0.000666809	0.337637	0.0377653	0.0370955	-0.000831935	0.251669
cg26484426	7	26207085	CBX3;CBX3;HNRNPA2B1;HNRNPA2B1	Island	0.00469405	0.00462016	-0.000115288	0.33764	0.00508246	0.00477439	-0.000285123	0.0254379
cg18313583	2	74835341	NA	Island	0.972621	0.971486	-0.000715205	0.33764	0.970934	0.971192	0.000436473	0.571725
cg11343429	22	44015796	C22orf9	S_Shore	0.0301085	0.0281733	-0.000971792	0.337642	0.0366799	0.0327186	-0.00268337	0.015955
cg11793449	1	77997933	USP33;USP33;USP33;USP33;USP33;USP33	Island	0.00249898	0.00229152	-0.000120498	0.337642	0.00279002	0.00230389	-0.000353188	0.0946058
cg00059024	8	66719814	MTFR1;MTFR1	Island	0.00869933	0.00854428	-0.000250222	0.337649	0.00897208	0.00848839	-0.000419769	0.0935866
cg11047049	5	136983088	KLHL3	NA	0.890291	0.891726	-0.00244088	0.337651	0.881878	0.87763	-0.00805889	0.00456746
cg10610348	6	26710936	NA	NA	0.960033	0.95867	-0.0010295	0.337653	0.957633	0.958522	0.000990791	0.360372
cg16185831	3	49731908	AMIGO3;AMIGO3;RNF123	Island	0.0177954	0.0175517	-0.000423331	0.337663	0.0178834	0.0183747	0.000560518	0.221941
cg06569437	1	203984987	NUCKS1	Island	0.00958466	0.00926278	-0.00030913	0.337663	0.0103659	0.00934305	-0.000942114	0.00772855
cg21383971	4	53581640	SCFD2	NA	0.957751	0.954767	-0.00215324	0.337673	0.954744	0.953959	0.00088195	0.679313
cg24336278	12	107991772	USP30	NA	0.884273	0.884052	-0.00164803	0.337677	0.882144	0.880418	-0.00349363	0.0433415
cg11076662	17	68017581	NA	NA	0.936959	0.936814	-0.00109317	0.337679	0.939656	0.940182	6.45842e-05	0.951649
cg20082547	6	26341973	NA	NA	0.0195266	0.0208472	0.000593348	0.337679	0.0212627	0.019864	-0.00181666	0.00224644
cg06540950	7	157742688	PTPRN2;PTPRN2;PTPRN2	NA	0.98122	0.98071	-0.000448254	0.337685	0.979854	0.980463	0.00059156	0.214241
cg11253514	7	73262255	LAT2;LAT2;LAT2;LAT2;LAT2;LAT2	NA	0.00754222	0.00692046	-0.000288754	0.337686	0.00805575	0.00699714	-0.000650662	0.133698
cg09155701	14	67078422	PLEKHH1	NA	0.586765	0.587906	0.00443006	0.337694	0.597776	0.597905	0.00421594	0.366952
cg00256201	7	2822151	GNA12	NA	0.973018	0.971117	-0.00127019	0.337698	0.971703	0.970854	-0.000342638	0.787057
cg24110635	16	5820450	NA	NA	0.947025	0.944581	-0.00154227	0.337698	0.943572	0.94324	0.000505452	0.745401
cg18205517	10	30287306	NA	NA	0.846968	0.851032	-0.00361363	0.337702	0.809456	0.819371	0.000469784	0.910614
cg11132582	15	73102909	PPCDC	Island	0.00839693	0.0077593	-0.000260829	0.337703	0.00915041	0.00813162	-0.000612887	0.177859
cg10589825	3	168584621	NA	S_Shelf	0.963194	0.961045	-0.00127071	0.337705	0.962052	0.960179	-0.00136115	0.351782
cg22855900	14	88790373	FOXN3;FOXN3	NA	0.809074	0.815009	0.00289118	0.337706	0.804345	0.808184	0.00452903	0.135799
cg02487233	5	174419614	NA	NA	0.00969981	0.0098952	0.000252673	0.337708	0.011241	0.0108807	-0.000129905	0.684429
cg01852180	20	61141874	NA	N_Shelf	0.854234	0.84983	-0.00252308	0.337712	0.841195	0.839598	0.000472328	0.863516
cg09463900	2	121027248	NA	NA	0.458251	0.457835	-0.00418106	0.337713	0.454138	0.455908	-0.000506611	0.901805
cg16864819	12	64520508	HMGA2;HMGA2	NA	0.971491	0.970204	-0.000790291	0.33772	0.970385	0.96979	-0.000190171	0.807769
cg13552999	4	111337039	ELOVL6;ELOVL6	Island	0.00620501	0.00610916	-0.000139165	0.337723	0.00651802	0.00631372	-0.000106532	0.52216
cg20003144	11	63500413	COX8A	S_Shore	0.879833	0.881822	-0.0021686	0.337724	0.862287	0.864324	-0.00229831	0.357481
cg13433942	17	74596187	ENGASE	NA	0.990826	0.989839	-0.000962488	0.337728	0.990743	0.990023	-0.000717066	0.377141
cg10441070	11	109469791	ZC3H12C	Island	0.00611537	0.00598647	-0.000171499	0.337728	0.00646801	0.00577202	-0.00063735	0.000275464
cg09029902	10	92672268	ANKRD1	NA	0.932265	0.932961	0.00212448	0.337729	0.930949	0.933002	0.00336305	0.112355
cg24984523	19	52544368	DHX34	Island	0.00685409	0.00665465	-0.000168568	0.33773	0.00716972	0.00666847	-0.000422612	0.0212809
cg18622954	16	66464487	EDC4	Island	0.0105158	0.0110265	0.000231524	0.337731	0.0107414	0.0109661	5.16214e-05	0.83322
cg15463387	7	819240	NA	N_Shore	0.00714354	0.00692878	-0.000202877	0.337733	0.00801107	0.00720193	-0.000663684	0.0178808
cg26730025	1	16416271	NA	Island	0.00756842	0.00742562	-0.000174295	0.337735	0.00747928	0.0071828	-0.000167197	0.362156
cg23427998	17	6288515	FAM64A	Island	0.0174998	0.0190681	0.00062278	0.337745	0.0193926	0.0184987	-0.00133634	0.0501325
cg08119082	11	14648217	PDE3B	NA	0.975346	0.975196	-0.000564855	0.337745	0.973885	0.974364	0.00017888	0.785429
cg05644921	7	50817425	GRB10	Island	0.541872	0.546925	0.00357743	0.337745	0.547207	0.532539	-0.0139346	0.00015631
cg17113008	3	45457992	LARS2	NA	0.964046	0.963634	-0.000602609	0.337747	0.963679	0.961814	-0.00216164	0.00180282
cg10944437	19	40182823	GRAMD1A;GRAMD1A	N_Shore	0.00912855	0.00893845	-0.000214481	0.337751	0.00956821	0.00904147	-0.000496429	0.0302916
cg04511702	19	387541	SHC2	Island	0.924018	0.927326	0.0015131	0.337754	0.921355	0.927896	0.00478586	0.0022986
cg13582028	1	24734459	RCAN3	Island	0.919805	0.921753	0.00237166	0.337756	0.932356	0.930814	-0.00136947	0.499614
cg14969789	12	42485789	TWF1	N_Shore	0.017031	0.0168341	-0.000552636	0.337756	0.019023	0.0175169	-0.00137737	0.0136608
cg22379862	13	76181726	NA	NA	0.980344	0.980042	-0.00159434	0.337758	0.980103	0.980243	-0.000806184	0.659581
cg04897044	8	1236622	NA	S_Shelf	0.965605	0.966341	0.000585513	0.337761	0.965501	0.966119	0.000652936	0.322178
cg25520249	15	41857083	ELL3	Island	0.0363261	0.0361161	-0.000488368	0.337763	0.0367494	0.0361872	-0.000326988	0.521558
cg27074174	3	39124042	GORASP1;GORASP1;TTC21A;TTC21A	Island	0.00395748	0.00356015	-0.000165258	0.337766	0.00437954	0.00359292	-0.000532278	0.0896582
cg26392367	10	50036278	C10orf128	NA	0.923133	0.919503	-0.00296653	0.337768	0.919888	0.9214	0.0032057	0.301956
cg16657149	19	9295924	ZNF559	Island	0.0125317	0.0130341	0.000319597	0.337775	0.0129332	0.0127928	-0.000460016	0.156276
cg05640069	17	21241384	KCNJ12	NA	0.958843	0.960219	0.000798712	0.337776	0.957583	0.959311	0.00107366	0.203909
cg18734428	8	29176698	KIF13B	Island	0.00803178	0.00749847	-0.000426066	0.337776	0.00825479	0.00728872	-0.000665877	0.0093893
cg14886629	17	76282804	RPTOR;RPTOR	NA	0.92894	0.929999	-0.00189724	0.33778	0.923675	0.924219	-0.00233917	0.246901
cg13622103	17	15104807	PMP22;PMP22;PMP22;PMP22	Island	0.0240727	0.0237483	-0.000401373	0.337784	0.0231791	0.0234094	0.000254654	0.526433
cg12227757	11	94142206	AMOTL1	Island	0.00804692	0.00735586	-0.0003226	0.337786	0.0084295	0.00717559	-0.000877365	0.0532147
cg00643896	3	189517677	LPP;LPP;LPP	NA	0.95336	0.95072	-0.00171463	0.337786	0.950545	0.950881	0.000838198	0.644576
cg05053979	11	3134441	OSBPL5;OSBPL5;OSBPL5	N_Shelf	0.1688	0.167053	0.00538134	0.337789	0.197719	0.193973	0.00482972	0.423852
cg09471407	20	844876	ANGPT4;ANGPT4	NA	0.70947	0.71268	-0.00297412	0.337792	0.69662	0.701984	-0.00185252	0.575449
cg03979788	5	151286597	NA	S_Shore	0.949475	0.949009	-0.000907487	0.337796	0.947297	0.948716	0.00129121	0.179538
cg22935432	9	125803778	NA	S_Shore	0.0620272	0.0656541	0.00168237	0.337796	0.0656419	0.0648402	-0.00265571	0.161544
cg03355101	7	97719477	TECPR1	Island	0.0108228	0.0100525	-0.000320061	0.337798	0.0111117	0.0104684	-0.000180154	0.716975
cg10313197	20	44305231	CDH22	N_Shelf	0.950536	0.951272	0.0009389	0.337803	0.949589	0.952067	0.00258687	0.0115198
cg14654495	20	32163139	EIF2S2	Island	0.00636844	0.00620968	-0.000158079	0.337804	0.00659557	0.00615718	-0.000330606	0.0470319
cg02506421	16	2279293	ABCA3	Island	0.896483	0.898777	0.00201325	0.337806	0.893642	0.898992	0.00724585	0.000956047
cg15605858	1	65547647	DNAJC6	Island	0.00555624	0.00507965	-0.000244606	0.337808	0.00612979	0.00507568	-0.000738399	0.0232269
cg02096790	8	42779134	NA	NA	0.970092	0.969146	-0.000813088	0.337812	0.968609	0.968998	0.000281968	0.742804
cg20133901	11	124127583	VSIG2	NA	0.89285	0.897389	0.00203041	0.337817	0.895811	0.89669	-0.000838017	0.708785
cg06807713	4	184556698	NA	Island	0.00874107	0.00807041	-0.000354765	0.33782	0.00913016	0.00821865	-0.000579065	0.199258
cg14916079	7	33047140	NT5C3;NT5C3;NT5C3;NT5C3	NA	0.0151389	0.0145648	-0.000364501	0.337824	0.015197	0.0145427	-0.000426011	0.224586
cg23854747	17	4392751	MYBBP1A;MYBBP1A	NA	0.960919	0.960376	-0.00129638	0.337825	0.961448	0.960721	-0.00133069	0.247706
cg00017033	17	41327705	MAPT;MAPT;MAPT;MAPT;MAPT;MAPT;LOC100128977;LOC100130148;MAPT;MAPT;MAPT;MAPT;MAPT;MAPT	Island	0.00496217	0.00467223	-0.000193687	0.337825	0.00547724	0.00466178	-0.000594647	0.0804242
cg07879785	1	47925794	NA	NA	0.863001	0.862811	-0.00171126	0.337838	0.859927	0.8588	-0.00273747	0.149502
cg18412834	11	32408614	WT1;WT1;WT1;WT1	N_Shore	0.835485	0.841402	0.00387086	0.337839	0.824946	0.840131	0.0113152	0.00477401
cg01163340	7	135084300	FAM180A	NA	0.726087	0.726987	-0.00565492	0.337839	0.694995	0.696538	-0.00647565	0.284325
cg01289290	22	36800210	PICK1;PICK1;PICK1	Island	0.850446	0.850866	-0.00331786	0.337842	0.852777	0.852313	-0.005181	0.136407
cg05471297	12	55168020	GLS2	Island	0.00844562	0.00818878	-0.000248887	0.337842	0.0086664	0.00789731	-0.000583688	0.0157818
cg08230124	20	43377237	RBPJL	N_Shore	0.970144	0.96846	-0.00102127	0.337844	0.969321	0.968989	-5.87053e-05	0.952303
cg08608240	14	60051391	NA	Island	0.0152297	0.0161836	0.000411787	0.337849	0.0162958	0.015741	-0.000893524	0.0352426
cg27048566	14	20563911	NDRG2;NDRG2;NDRG2;NDRG2;NDRG2;NDRG2;NDRG2;NDRG2	Island	0.356675	0.365079	0.00444771	0.33785	0.326045	0.346164	0.0158452	0.000484969
cg16258721	3	130730066	RHO	NA	0.963877	0.964713	0.000544869	0.33785	0.964495	0.964445	-0.00021921	0.700553
cg22719241	16	87063110	ZFPM1	N_Shore	0.978587	0.97832	-0.00042173	0.337854	0.978092	0.977911	-0.000168838	0.709323
cg03140883	6	169371639	THBS2	N_Shelf	0.930403	0.924876	-0.0030981	0.337856	0.925214	0.925738	0.00261014	0.400986
cg09706721	6	2893398	SERPINB6	NA	0.982167	0.981471	-0.000471664	0.337856	0.980872	0.981186	0.00045169	0.382623
cg00758292	19	2067807	AP3D1;AP3D1	Island	0.97631	0.977198	0.000465239	0.337857	0.97632	0.976996	0.000233547	0.608809
cg05229803	6	28459330	ZSCAN12	Island	0.0345471	0.0362226	0.00188833	0.337858	0.0362775	0.0375234	0.00194282	0.321944
cg10023749	2	114453929	NA	Island	0.662182	0.660521	-0.00598922	0.337858	0.677517	0.672853	-0.00780441	0.214649
cg09128429	14	80934376	STON2	NA	0.964413	0.96268	-0.00110606	0.337864	0.962571	0.962084	0.000299845	0.796162
cg23531049	11	45896119	PEX16;PEX16;PEX16;PEX16	Island	0.00371857	0.00359477	-0.000102256	0.337869	0.00403349	0.00375403	-0.000199309	0.0640259
cg03954150	10	126097582	OAT	Island	0.0239649	0.022679	-0.000760146	0.33787	0.0274632	0.024634	-0.0022041	0.0253188
cg04085614	6	131494447	NA	N_Shelf	0.966402	0.963316	-0.00221721	0.337873	0.963704	0.96388	0.000350786	0.87475
cg13795465	14	68515742	ACTN1;ACTN1;ACTN1;ACTN1;ACTN1;ACTN1	Island	0.00997538	0.00985731	-0.000219829	0.337874	0.0104995	0.0101515	-0.000236449	0.346991
cg05661243	14	36044551	SFTA3	Island	0.0148847	0.0160078	0.00093849	0.33788	0.0155074	0.0152729	-0.000307708	0.252181
cg24364910	10	134417749	INPP5A	S_Shore	0.897451	0.900981	0.00123884	0.337883	0.893369	0.897609	0.00241801	0.0627003
cg20972117	1	22083904	HSPG2	Island	0.945134	0.946877	0.000834053	0.337884	0.946233	0.946823	-0.000191139	0.825417
cg08093226	15	99366759	LRRK1	S_Shore	0.674504	0.68032	0.00338062	0.337884	0.660606	0.666008	0.00129702	0.724069
cg18051346	16	84135301	NA	NA	0.431018	0.435895	0.00884568	0.33789	0.466114	0.452087	-0.00460847	0.622496
cg24661274	1	8319520	SLC45A1	S_Shore	0.941928	0.942951	-0.00163919	0.337895	0.936844	0.942891	0.00336376	0.0697577
cg11723234	17	55590560	CA4	NA	0.954296	0.956576	0.000921763	0.337897	0.951234	0.951968	-0.00089416	0.383485
cg01426354	18	74564540	NA	Island	0.972121	0.971787	-0.000531077	0.3379	0.972163	0.971534	-0.000789306	0.11842
cg26441486	7	6628329	ZNF853	N_Shore	0.972877	0.973751	0.000498391	0.337904	0.972412	0.97368	0.000746879	0.166059
cg06795216	5	177920254	COL23A1	NA	0.951195	0.95184	0.00107134	0.337908	0.951361	0.952535	0.00139008	0.20498
cg09950812	19	56165938	KLK6	NA	0.909597	0.911515	0.00124043	0.337921	0.912672	0.912347	-0.000512078	0.694066
cg14960445	4	3487855	LRPAP1	N_Shore	0.936964	0.93792	0.00127846	0.337924	0.937703	0.938974	0.00123002	0.351194
cg23048455	5	140996661	RELL2;RELL2;HDAC3	Island	0.00474542	0.00431737	-0.000192491	0.337925	0.00515008	0.00441283	-0.000475716	0.165831
cg25941592	5	156867516	ADAM19	NA	0.959139	0.957041	-0.00127882	0.337926	0.958052	0.958389	0.000476167	0.711139
cg13912318	6	149242470	UST	S_Shore	0.966054	0.965213	-0.000706083	0.337926	0.964858	0.96532	0.000506783	0.467605
cg03445587	1	3070196	PRDM16;PRDM16	N_Shore	0.94619	0.947567	0.000867097	0.337926	0.94494	0.946233	0.000739304	0.440542
cg05376374	20	56850628	GNASAS;GNAS	S_Shore	0.70114	0.705406	0.00289858	0.337927	0.703709	0.698916	-0.00535107	0.062365
cg07863994	10	34955836	PARD3	NA	0.873951	0.876006	-0.00287807	0.337928	0.846405	0.851386	-0.00140929	0.66721
cg26781437	17	45623232	COL1A1	NA	0.932582	0.93432	0.000800943	0.337934	0.931612	0.933063	0.000550078	0.514165
cg00711327	7	51511969	NA	NA	0.833648	0.827654	-0.00496669	0.337937	0.842415	0.839589	-0.00106374	0.83218
cg17467925	5	131633516	PDLIM4;PDLIM4	N_Shore	0.968954	0.969625	0.000537156	0.337939	0.968375	0.968144	-0.000220779	0.71389
cg10556999	19	11406966	PRKCSH;CCDC151;PRKCSH;CCDC151	Island	0.00501572	0.00494826	-0.000106218	0.337942	0.00509544	0.00489259	-0.000170662	0.130161
cg06444161	1	65245390	NA	S_Shelf	0.96514	0.963424	-0.00118144	0.337949	0.96369	0.963527	0.000349188	0.781501
cg13110300	2	75651630	FAM176A	NA	0.777368	0.782139	-0.00430628	0.33795	0.745868	0.751204	-0.00446459	0.325764
cg09270272	6	57380357	PRIM2	NA	0.966655	0.96623	-0.000665281	0.337952	0.965539	0.965827	-9.14805e-05	0.892943
cg10506715	3	44665191	ZNF35	Island	0.00405213	0.00374243	-0.00016364	0.337953	0.00449377	0.00382483	-0.000448364	0.206235
cg09117826	10	102781018	PDZD7;SFXN3;SFXN3	Island	0.0075143	0.00713253	-0.000255882	0.337955	0.0083764	0.00740585	-0.000761925	0.125012
cg15665630	5	55044034	SLC38A9	Island	0.0251109	0.0232195	-0.00224216	0.337957	0.0288573	0.0225698	-0.00679181	0.0340557
cg27471989	12	47605665	FKBP11;FKBP11;FKBP11	Island	0.007399	0.00656791	-0.000312024	0.337958	0.00791171	0.00668598	-0.000605767	0.173299
cg10581012	1	43384984	FAM183A	N_Shore	0.973347	0.974161	0.000484038	0.337959	0.972408	0.973512	0.000739297	0.148753
cg05191006	2	27293841	CAD;CAD	Island	0.0668256	0.0644098	-0.00112943	0.33796	0.0690857	0.0652244	-0.00207212	0.0779575
cg21996239	17	73654351	C17orf99	NA	0.961998	0.963693	0.00066961	0.337961	0.963127	0.963111	-9.08672e-05	0.888977
cg10201663	7	129919397	MEST;MEST;MEST;MESTIT1	Island	0.591325	0.593896	0.00244618	0.337965	0.590881	0.584361	-0.00647082	0.0101405
cg03905819	8	56401166	XKR4	NA	0.6863	0.685832	-0.0036233	0.337965	0.676849	0.681406	0.00103018	0.777815
cg20155196	1	39929876	HPCAL4	Island	0.0101844	0.00979996	-0.000228592	0.337965	0.0122039	0.0110958	-0.000833561	0.014262
cg13688770	6	415696	NA	NA	0.803728	0.798716	-0.00336252	0.337967	0.797435	0.802775	0.00812224	0.0234328
cg13110350	7	98388793	TRRAP	Island	0.974462	0.972979	-0.000857231	0.337969	0.971628	0.972858	0.00157671	0.0893754
cg21255732	13	42464114	EPSTI1;EPSTI1	Island	0.150898	0.151646	0.0025789	0.337969	0.154947	0.151922	-0.00227227	0.418638
cg05399036	8	1495937	DLGAP2	N_Shore	0.968175	0.969541	0.000547142	0.337971	0.968451	0.968628	-0.000136762	0.812953
cg17755610	16	2081746	PKD1;MIR1225;PKD1	Island	0.940417	0.940372	-0.00137985	0.337985	0.938908	0.939749	-0.000542461	0.735974
cg25683204	6	31946507	SLC44A4	NA	0.866158	0.869862	0.00169649	0.337989	0.863909	0.865807	0.000487286	0.787992
cg07201017	11	65792053	RAB1B	N_Shore	0.0136819	0.0137342	-0.000258255	0.33799	0.0143774	0.0140701	-0.00030292	0.340631
cg00970435	8	96030935	TP53INP1;TP53INP1	Island	0.00417343	0.00386285	-0.000150455	0.337994	0.00456442	0.00398475	-0.000364013	0.266461
cg17891820	2	29173373	NA	NA	0.972074	0.970106	-0.00108834	0.337995	0.969701	0.969726	0.000496976	0.679286
cg19220923	17	53291478	NA	N_Shelf	0.947624	0.951455	0.00116883	0.337996	0.94127	0.945025	0.0006039	0.659797
cg09194650	3	151812406	SELT	Island	0.971478	0.972598	0.00178746	0.338	0.971116	0.974137	0.00340578	0.0972205
cg27161313	6	50918952	TFAP2B	Island	0.120609	0.113487	-0.00351065	0.338002	0.14998	0.142154	-0.00211113	0.601424
cg17216385	2	231438453	ITM2C;ITM2C;ITM2C	Island	0.00386065	0.00354808	-0.00015269	0.338004	0.00437424	0.00366989	-0.000506561	0.0638173
cg18562689	7	2320729	SNX8	S_Shore	0.0219099	0.02095	-0.00056094	0.338009	0.0236044	0.0211116	-0.00200587	0.00287244
cg15234197	4	55109467	NA	NA	0.815561	0.806082	-0.00559212	0.33802	0.802042	0.806537	0.0105909	0.0756436
cg23856299	19	12641323	C19orf56;MORG1;MORG1;MORG1;C19orf56	Island	0.0149873	0.0146598	-0.000369836	0.338021	0.0165828	0.0152829	-0.00112692	0.00696537
cg18984165	9	137971472	UBAC1	NA	0.968923	0.969718	0.000614411	0.338026	0.968717	0.968811	0.000494255	0.469281
cg26475306	19	54775592	NOSIP;PRRG2;NOSIP	Island	0.0216054	0.0229218	0.000583879	0.338027	0.0225045	0.0228144	-0.000390425	0.486007
cg24906519	16	2185535	CASKIN1	N_Shore	0.0532015	0.0527987	-0.000728583	0.33803	0.0520708	0.0514904	-0.000384588	0.607623
cg08196667	15	94753807	NA	Island	0.0224012	0.0223221	-0.00035676	0.338033	0.0226147	0.0228855	-8.53183e-05	0.815565
cg23921699	1	40122588	TRIT1	S_Shore	0.767839	0.772791	-0.00402982	0.338039	0.734021	0.741885	-0.000377622	0.930388
cg24243429	16	1726517	MAPK8IP3;MAPK8IP3	N_Shelf	0.981692	0.98252	0.000473955	0.33804	0.98124	0.982251	0.000411146	0.420217
cg07523142	15	88411490	ZNF710	Island	0.97567	0.976399	0.000381706	0.338045	0.976267	0.976396	-0.000150846	0.718126
cg00394316	6	32047259	STK19;STK19;DOM3Z;STK19	N_Shore	0.761481	0.760037	-0.00376324	0.338045	0.757574	0.755295	-0.00487929	0.213269
cg21988041	16	85934352	FBXO31;FBXO31	NA	0.974221	0.973992	-0.000571002	0.338046	0.972969	0.973521	0.000249526	0.689418
cg09142141	17	78399724	TBCD	NA	0.850604	0.853585	-0.00316896	0.338048	0.82359	0.830249	0.000948683	0.795325
cg10174683	4	40518119	APBB2;APBB2;APBB2;APBB2;APBB2;APBB2;APBB2	NA	0.964951	0.964292	-0.00062647	0.338049	0.963521	0.963805	0.000217368	0.73236
cg13629645	12	48364821	FMNL3;FMNL3	NA	0.960112	0.95875	-0.000986085	0.338056	0.95884	0.957305	-0.00149856	0.198656
cg02891664	9	93917165	SPTLC1;SPTLC1	Island	0.00951254	0.00941503	-0.000249543	0.338057	0.00981311	0.00930306	-0.000395229	0.107652
cg26033466	1	213354291	KCNK2;KCNK2;KCNK2	NA	0.727271	0.731019	-0.00429821	0.338061	0.690412	0.699114	-9.72253e-05	0.982968
cg18406556	19	52940417	GLTSCR2	N_Shore	0.0648933	0.0659497	0.000890405	0.338065	0.0649977	0.0641735	0.000246048	0.795871
cg10198943	13	28969603	MTUS2;MTUS2	NA	0.84595	0.848012	0.00149167	0.338065	0.848145	0.847609	-0.00123056	0.424728
cg24899995	5	112101668	APC;APC;APC	NA	0.00537868	0.00543773	0.000125497	0.338071	0.00552631	0.00519611	-0.000181427	0.169919
cg12356870	4	182524225	NA	NA	0.978526	0.978903	0.000387549	0.338071	0.978263	0.978266	-7.77278e-05	0.852176
cg02272489	8	125741976	MTSS1	NA	0.023007	0.0222343	-0.000573813	0.338087	0.0280531	0.0254987	-0.00168046	0.0180167
cg16985113	3	89246913	EPHA3;EPHA3	S_Shore	0.0927341	0.0898102	-0.00238717	0.338092	0.0847686	0.0877012	0.00324627	0.175683
cg01155058	12	2031698	CACNA1C;CACNA1C;CACNA1C;CACNA1C;CACNA1C;CACNA1C;CACNA1C;CACNA1C;CACNA1C;CACNA1C;CACNA1C;CACNA1C;CACNA1C;CACNA1C;CACNA1C;CACNA1C;CACNA1C;CACNA1C;CACNA1C;CACNA1C;CACNA1C;CACNA1C;CACNA1C	N_Shore	0.0114726	0.0112038	-0.00027681	0.338094	0.0112946	0.0110034	-0.000205255	0.456478
cg10549156	15	40628404	LRRC57;HAUS2;HAUS2	Island	0.0120745	0.012283	0.000189947	0.338094	0.0121429	0.0122914	0.000102517	0.591739
cg10352719	6	167756211	NA	Island	0.907278	0.907258	-0.00168194	0.338105	0.906034	0.906065	0.000253865	0.890963
cg12706983	5	41546082	PLCXD3	Island	0.019342	0.0201515	0.00084684	0.338105	0.0210859	0.02309	0.00285585	0.00814324
cg07700249	6	31974047	EHMT2;EHMT2	N_Shore	0.0108805	0.00950661	-0.00130881	0.338107	0.0114447	0.00907399	-0.00209921	0.102419
cg14418321	4	3341089	RGS12;RGS12;RGS12	N_Shelf	0.500779	0.501908	-0.00451409	0.338107	0.464807	0.473887	0.00337188	0.480252
cg13039271	17	78153768	FOXK2	S_Shore	0.562686	0.565482	0.00507913	0.338109	0.580378	0.585712	0.0109862	0.036388
cg02923856	8	128478229	NA	NA	0.955227	0.949525	-0.00447415	0.338111	0.955612	0.951408	-0.00267098	0.507946
cg06840042	6	32412121	C6orf10	NA	0.411226	0.397771	-0.00726505	0.338113	0.433777	0.420797	-0.00455522	0.54521
cg01281911	7	138316799	KIAA1549;KIAA1549	N_Shore	0.0100473	0.00927242	-0.000342768	0.338113	0.010821	0.0094208	-0.00101805	0.0283713
cg03733207	6	138934804	NHSL1;NHSL1	NA	0.614591	0.616185	-0.00524692	0.338113	0.578209	0.578215	-0.00821176	0.133539
cg14227418	22	28279986	THOC5;THOC5;THOC5;THOC5	S_Shore	0.0239937	0.0255855	0.000651999	0.338117	0.0256512	0.024484	-0.0017963	0.00757625
cg21138501	6	3099077	TUBB2A	N_Shore	0.939496	0.939122	-0.00129472	0.338117	0.933633	0.935259	0.000519158	0.708636
cg15848890	1	1464087	C1orf70	N_Shore	0.930738	0.93211	0.00140483	0.33812	0.929671	0.929127	0.00115376	0.434414
cg16282160	1	71319370	ZRANB2;ZRANB2	Island	0.00490059	0.00470962	-0.00014057	0.338121	0.00548478	0.004934	-0.000454808	0.0020895
cg03130149	1	9521990	SLC25A33	Island	0.0679269	0.0625235	-0.00124318	0.338123	0.0656396	0.0631731	0.000167825	0.903748
cg27633026	12	3473198	PRMT8	Island	0.0159676	0.0156459	-0.000362011	0.338124	0.0167894	0.0161855	-0.000510409	0.168667
cg16679297	10	97039600	PDLIM1	N_Shore	0.547886	0.551187	-0.00427778	0.338124	0.508217	0.519918	0.00357581	0.447236
cg00662684	5	141112052	NA	N_Shore	0.937936	0.939918	0.00100536	0.338127	0.937299	0.938168	-0.00014517	0.889692
cg11398452	10	89410774	PAPSS2;PAPSS2	S_Shore	0.856386	0.861088	0.00231314	0.338132	0.856749	0.859941	0.00202741	0.411578
cg14979301	1	9893376	CTNNBIP1;CTNNBIP1	Island	0.00438513	0.00429152	-0.000121784	0.338133	0.00437253	0.00441628	8.44106e-05	0.421261
cg23666374	8	59883220	TOX	NA	0.0337745	0.0354273	0.000756914	0.338133	0.0343224	0.0355198	0.000815082	0.271696
cg02225054	15	66899510	ANP32A	Island	0.0206232	0.0213923	0.00052384	0.338135	0.0209522	0.0206069	-0.000489547	0.318039
cg24448523	17	37968754	COASY;COASY;COASY;COASY;COASY	Island	0.80989	0.812028	0.00207306	0.338137	0.799754	0.805638	0.00494145	0.0233516
cg26982104	8	215659	NA	NA	0.966353	0.966129	-0.0010227	0.338138	0.965627	0.96681	0.00153794	0.192453
cg02128191	1	95359440	TMEM56	S_Shelf	0.967074	0.965797	-0.00100978	0.338139	0.965899	0.965245	-0.000265744	0.805683
cg03260104	20	35350830	MANBAL;MANBAL	N_Shore	0.972091	0.972673	0.000492502	0.33814	0.971031	0.972375	0.00125534	0.0257525
cg22069749	17	1905874	HIC1;HIC1	Island	0.0340784	0.0354514	0.000768613	0.338141	0.0385803	0.0371926	-0.00124004	0.132997
cg05454389	1	183392748	C1orf25;C1orf26;C1orf26	Island	0.00573519	0.00522477	-0.000241933	0.338141	0.00664932	0.00566999	-0.000541811	0.184969
cg13085038	5	5936984	NA	N_Shelf	0.755644	0.764362	0.00767437	0.338141	0.755334	0.764685	0.0081274	0.296556
cg05808246	12	129762418	NA	N_Shelf	0.89059	0.890271	-0.00226313	0.338142	0.888749	0.890993	-0.000264879	0.907256
cg12214653	13	24110556	NA	Island	0.854338	0.860508	0.00414189	0.338143	0.85261	0.860258	0.00595902	0.134708
cg18922250	17	53670749	LPO;LPO;LPO	NA	0.940973	0.939789	-0.00135191	0.338143	0.940888	0.940979	-0.000227457	0.870257
cg13015485	1	23977045	C1orf128	N_Shore	0.00805047	0.00795178	-0.000182935	0.338143	0.00823413	0.00788018	-0.00029232	0.105754
cg24000316	6	30617574	GNL1	NA	0.00918245	0.00902137	-0.000263399	0.338144	0.00934322	0.00869933	-0.000701662	0.00169036
cg23300509	1	227543701	C1orf96	N_Shore	0.71826	0.716292	-0.00353759	0.338144	0.712744	0.714992	0.000431357	0.904297
cg08290421	15	20596421	NIPA1;NIPA1	NA	0.973795	0.973501	-0.000564437	0.338145	0.971639	0.972768	0.000664787	0.294277
cg11824257	8	1297787	NA	N_Shore	0.974179	0.973848	-0.000496302	0.338145	0.97345	0.973994	0.000458939	0.3684
cg12254300	6	31851907	C6orf27	NA	0.793818	0.798433	0.00191423	0.338145	0.785927	0.786155	-0.00170179	0.428051
cg22000980	1	7107174	CAMTA1	NA	0.973575	0.97443	0.000476607	0.338147	0.974073	0.974453	0.000164393	0.740461
cg18277507	11	92520649	SLC36A4	NA	0.947145	0.943791	-0.00179137	0.338151	0.945317	0.944392	-0.000139384	0.944334
cg25841161	12	63290259	RASSF3	Island	0.0092637	0.00957541	0.000181606	0.338156	0.00955471	0.00943602	-0.00015521	0.411086
cg17420036	1	53143956	ECHDC2	NA	0.95753	0.958378	0.000828898	0.338158	0.957185	0.957673	0.000479552	0.570269
ch.12.2619313F	14	52266437	STYX;STYX	Island	0.0087604	0.00892282	0.000136908	0.338161	0.0088651	0.00872022	-0.000191699	0.189815
cg07337914	20	21634273	PAX1	Island	0.0090578	0.0093074	0.000186274	0.338167	0.00905259	0.00910398	5.52708e-05	0.757364
cg27605208	1	27565829	MAP3K6;MAP3K6	Island	0.0118164	0.0114162	-0.000274942	0.338168	0.0114985	0.0108111	-0.000371957	0.161449
cg23659696	13	89799298	NA	NA	0.949562	0.950287	0.000769172	0.33817	0.948322	0.94952	0.000729087	0.376703
cg20846447	3	135569840	AMOTL2	S_Shelf	0.829185	0.833044	0.00193157	0.338172	0.821591	0.822066	-0.000767622	0.723626
cg12157619	15	82331270	ADAMTSL3	NA	0.969819	0.968978	-0.000821841	0.338178	0.968123	0.968211	0.000227153	0.786674
cg23093217	10	128183487	C10orf90	Island	0.954781	0.956907	0.00078368	0.33818	0.954026	0.955519	0.00103899	0.233172
cg00938877	8	1992910	MYOM2	S_Shore	0.974753	0.975553	0.000451728	0.338181	0.975738	0.976326	0.00054099	0.235755
cg11299624	1	203867190	ELK4;ELK4	Island	0.00814693	0.00771453	-0.000339422	0.338183	0.00856206	0.00758486	-0.000944559	0.0187322
cg07981013	12	6864073	NA	NA	0.605198	0.608336	0.00231672	0.338183	0.602396	0.603325	0.000620118	0.800179
cg14615959	18	33400724	BRUNOL4;BRUNOL4;BRUNOL4;BRUNOL4	Island	0.036149	0.0356877	-0.000546863	0.338183	0.0364571	0.0356592	-0.000386633	0.50261
cg20447568	7	134893033	NUP205	NA	0.0313671	0.030564	-0.000683273	0.338189	0.0327553	0.0300745	-0.00175298	0.0107969
cg07225857	20	36227161	TGM2;TGM2	Island	0.00422051	0.00384518	-0.000156792	0.338192	0.00462991	0.00393487	-0.000452071	0.192986
cg17661206	6	116881461	NA	NA	0.975255	0.973698	-0.000802894	0.338192	0.974024	0.973595	0.000257367	0.746405
cg08153651	12	131264739	GALNT9	S_Shore	0.943667	0.945846	0.000962418	0.338195	0.942148	0.943877	0.00087154	0.410989
cg20071506	17	55571197	NA	Island	0.0169115	0.0159458	-0.000730534	0.338196	0.0189525	0.017482	-0.00128901	0.110922
cg17997329	1	116717934	ATP1A1;ATP1A1	Island	0.0102716	0.00990107	-0.000365839	0.338204	0.0110029	0.0100686	-0.000969289	0.0368633
cg14580982	2	85834242	ATOH8	Island	0.00753913	0.00737285	-0.000234815	0.338211	0.00849225	0.00770576	-0.000715424	0.00595348
cg25602930	5	159273008	NA	N_Shelf	0.810051	0.816239	0.00242713	0.338211	0.80018	0.805915	0.00252668	0.350888
cg11348701	20	13149655	ISM1	Island	0.00830638	0.00860946	0.000186679	0.338212	0.00839587	0.00835763	-6.71916e-05	0.723206
cg18684060	9	113432991	DNAJC25-GNG10;DNAJC25	N_Shore	0.0085753	0.00836459	-0.000250203	0.338213	0.0105334	0.00957267	-0.000897311	0.0374836
cg13643966	19	4501857	SEMA6B	N_Shore	0.971451	0.974072	0.00231176	0.338213	0.969985	0.973577	0.00334762	0.148526
cg13250203	4	155883673	LRAT	Island	0.0630131	0.064067	0.00131757	0.338216	0.060759	0.060141	0.000853156	0.48747
cg13473280	5	141011331	FCHSD1	Island	0.010131	0.010694	0.000261541	0.338217	0.0107824	0.0105889	-0.000390991	0.157828
cg12810212	11	2378832	TSSC4	Island	0.00386825	0.00377965	-0.000110792	0.338217	0.00419827	0.00386575	-0.000312683	0.00942707
cg27049318	5	72506151	TMEM174	NA	0.44839	0.440681	-0.00584412	0.338218	0.472566	0.461113	-0.00872184	0.125076
cg11336428	2	51861086	NA	NA	0.946787	0.946043	-0.000881359	0.338218	0.945374	0.945831	0.00131095	0.165056
cg09698065	5	118434936	DMXL1	Island	0.123122	0.118037	-0.00167983	0.338222	0.127294	0.120593	-0.00427771	0.015277
cg23683201	7	93977305	CASD1;CASD1	Island	0.0255903	0.0250474	-0.00044966	0.338222	0.0259909	0.0246497	-0.000887254	0.0931039
cg22807585	2	153326971	NA	NA	0.977307	0.978674	0.00103794	0.338225	0.976805	0.97798	0.000875679	0.378416
cg18328579	3	50358313	ZMYND10	Island	0.00767656	0.00779116	0.000227555	0.338229	0.00820534	0.00794828	-0.000195053	0.424856
cg09920549	5	95270018	ELL2	NA	0.840713	0.844532	-0.00420589	0.33823	0.803479	0.811209	-0.00234924	0.594578
ch.1.213050838F	9	138371980	GPSM1;GPSM1	N_Shelf	0.951912	0.951239	-0.000959949	0.338232	0.949589	0.952638	0.00308726	0.00432985
cg01583131	10	65143759	NA	NA	0.797912	0.802313	-0.00359758	0.338236	0.766457	0.772855	-0.00105581	0.777419
cg19511444	1	78729158	PTGFR;PTGFR	N_Shore	0.0337279	0.0328359	-0.000644025	0.338237	0.0322163	0.0306759	-0.00118682	0.067473
cg27141534	3	15131083	NA	NA	0.961085	0.958266	-0.00147628	0.338239	0.958895	0.958875	0.00110484	0.463303
cg21440587	7	148311498	NA	NA	0.0298084	0.0295684	-0.000497438	0.338246	0.0307836	0.0299989	-0.00056385	0.267282
cg23202349	10	106018533	GSTO2	Island	0.0239882	0.0244022	0.000478463	0.338246	0.0253166	0.0249417	6.53547e-05	0.902731
cg04328762	20	32926317	ACSS2	N_Shore	0.943984	0.945779	0.00088022	0.338249	0.943307	0.945534	0.00219474	0.0214538
cg10113414	11	12779360	TEAD1	NA	0.952779	0.948631	-0.00186255	0.338251	0.948974	0.948599	0.00108792	0.587263
cg06622953	16	87253085	MVD	Island	0.918041	0.920984	0.00107552	0.338255	0.918081	0.919566	0.00122423	0.265127
cg00579200	5	74568650	ANKRD31	Island	0.00934678	0.0095855	0.000176723	0.33826	0.00939869	0.0097258	0.000339373	0.0562899
cg04836154	7	1626840	NA	N_Shore	0.883118	0.887064	0.00280893	0.338266	0.87397	0.876987	0.000152198	0.961797
cg20283895	5	137502804	NME5	NA	0.441197	0.445671	0.00747199	0.338266	0.477722	0.47135	0.00134714	0.861454
cg07391610	18	27926448	RNF138;RNF138	Island	0.0044146	0.00394906	-0.000191159	0.338273	0.00464112	0.00393667	-0.000427851	0.180395
cg07557707	4	84475369	HPSE;HPSE;HPSE	Island	0.00939967	0.00919765	-0.000255008	0.338276	0.00980186	0.00912825	-0.000684991	0.00683677
cg26394619	7	89870497	CLDN12	NA	0.00806471	0.00787054	-0.000220702	0.338276	0.00876136	0.0079649	-0.000671224	0.0117042
cg13880225	6	31816257	MSH5;MSH5;MSH5;MSH5	Island	0.0892634	0.0891903	0.00135518	0.33828	0.09115	0.0906272	-8.01656e-05	0.954927
cg16128892	11	124438124	SLC37A2;SLC37A2	Island	0.0113039	0.01149	0.000238262	0.33828	0.0110649	0.0112756	0.00031959	0.198171
cg26880525	16	31945188	NA	NA	0.928542	0.929242	0.0012793	0.33828	0.92763	0.927853	0.000147694	0.916469
cg06825849	8	141659453	EIF2C2;EIF2C2	NA	0.944061	0.946518	0.00183315	0.33828	0.946103	0.945489	-0.000925828	0.678839
cg17271428	11	47556856	KBTBD4;KBTBD4;NDUFS3;KBTBD4	Island	0.00374634	0.00342578	-0.000159054	0.338281	0.00458291	0.00372356	-0.000566797	0.151515
cg21845817	8	94504516	NA	NA	0.923614	0.920024	-0.00170976	0.338281	0.920636	0.918992	0.000880328	0.623532
cg22229039	8	1719183	CLN8	N_Shore	0.967255	0.9654	-0.00113542	0.338288	0.96514	0.965543	0.00143812	0.231232
cg01806965	6	45773663	NA	NA	0.973688	0.972801	-0.000630872	0.338294	0.973072	0.972987	-0.00011158	0.86902
cg26932690	2	242289676	ING5	Island	0.0116269	0.0106159	-0.000426377	0.338298	0.0122703	0.011085	-0.000501407	0.384235
cg01778190	2	96295588	TMEM127;CIAO1	Island	0.00709306	0.00693788	-0.000168927	0.3383	0.00730733	0.00696749	-0.000332417	0.0749685
cg25641145	10	82179458	C10orf58;C10orf58	NA	0.381521	0.38027	-0.0120367	0.338301	0.355572	0.367605	0.00132796	0.913694
cg00350432	17	8031421	NA	N_Shore	0.0111078	0.0113844	0.000238667	0.338301	0.0122659	0.0112448	-0.000904846	0.00370431
cg05312305	8	8200399	NA	NA	0.972259	0.969958	-0.00128412	0.338302	0.970003	0.971325	0.00166531	0.11743
cg06841846	12	52695474	HOXC4;HOXC6;HOXC5	S_Shore	0.0442394	0.0414373	-0.00104273	0.338303	0.051857	0.0477784	-0.00219456	0.0700248
cg00050224	14	34169846	SNX6;SNX6	S_Shore	0.887445	0.89223	0.00262236	0.338308	0.887494	0.895811	0.00624604	0.0202476
cg15966151	17	75790734	CARD14	S_Shelf	0.955268	0.956801	0.000746399	0.338309	0.956027	0.956358	-0.000298924	0.688623
cg15154232	19	40920909	MLL4	Island	0.976146	0.976853	0.000443002	0.338313	0.976023	0.976356	-3.94396e-05	0.934947
cg23032447	1	26375111	CNKSR1;CNKSR1	NA	0.97445	0.974447	-0.000469509	0.338319	0.97397	0.974356	-0.000153886	0.756474
cg06772753	1	16405650	ARHGEF19	Island	0.0167146	0.0162358	-0.000723965	0.338323	0.0177056	0.0167938	-0.00107889	0.179104
cg26300517	6	138470587	PERP	S_Shore	0.0192609	0.0189307	-0.000396839	0.33833	0.0202922	0.0195819	-0.000603177	0.30696
cg26648488	17	32150187	NA	N_Shelf	0.97315	0.974303	0.000441407	0.338336	0.973311	0.973455	-0.00028683	0.546561
cg11404486	8	1679426	NA	NA	0.957716	0.955236	-0.00154286	0.338337	0.954582	0.954103	0.000551872	0.747189
cg13597247	17	40568361	ACBD4;ACBD4;ACBD4;ACBD4;ACBD4	S_Shelf	0.00499842	0.00444224	-0.00023327	0.338353	0.00537641	0.00468559	-0.000319674	0.418788
cg00143809	8	67787202	SGK3	Island	0.00877458	0.0080596	-0.000352251	0.338357	0.00920487	0.00816417	-0.000628624	0.234334
cg21725265	10	821835	NA	NA	0.963207	0.964589	0.000692841	0.338359	0.964129	0.964253	-0.000572136	0.432552
cg09950076	17	76975621	NA	Island	0.0197449	0.0183107	-0.00202218	0.338364	0.0182982	0.0186027	0.000271841	0.362967
cg01401971	20	5399800	LOC643406	NA	0.982278	0.983755	0.000476323	0.338368	0.981608	0.983268	0.00068944	0.162387
cg23610994	1	6869102	CAMTA1	NA	0.934281	0.931719	-0.00140146	0.338369	0.930821	0.933395	0.00309174	0.0513654
cg15641641	9	132569831	EXOSC2	NA	0.973381	0.972336	-0.000740182	0.33837	0.972303	0.972841	0.000760866	0.305416
cg05210910	4	154139216	NA	NA	0.00470199	0.00483165	0.000169109	0.338377	0.00521347	0.00504397	-3.11799e-05	0.849274
cg21646025	1	93318419	MTF2;MTF2;MTF2;MTF2	S_Shore	0.00971269	0.00942707	-0.000313879	0.338386	0.01019	0.00923738	-0.000831428	0.00789321
cg05227078	3	184756501	KLHL6	NA	0.22527	0.224511	0.00564219	0.338387	0.25976	0.248202	-0.00228739	0.68675
cg26112909	5	92961065	NA	NA	0.251317	0.25109	0.002395	0.338388	0.265807	0.267044	0.00366577	0.17961
cg12990639	1	183970112	HMCN1	Island	0.0382726	0.0376218	-0.000672265	0.33839	0.0381501	0.0370118	-0.000208223	0.774836
cg07266165	2	101366563	CREG2	N_Shelf	0.830391	0.829185	-0.0031538	0.338394	0.814412	0.816741	0.00153389	0.653139
cg23358625	20	6052267	FERMT1	S_Shore	0.45846	0.468565	0.00509956	0.338396	0.423998	0.43688	0.00773296	0.138118
cg17131030	17	70220621	CD300LF;RAB37;CD300LF	NA	0.36487	0.367122	0.00702172	0.3384	0.398922	0.386755	-0.00386612	0.588063
cg26391794	10	105365191	SH3PXD2A	NA	0.920913	0.917377	-0.00278588	0.338401	0.916372	0.91732	0.0018749	0.5108
cg07098752	7	6065507	EIF2AK1;EIF2AK1	Island	0.00777519	0.00765864	-0.000195828	0.338405	0.00825943	0.00785476	-0.000452878	0.0305196
cg27005484	11	93774314	GPR83	Island	0.0290814	0.028591	-0.000565641	0.338405	0.0307678	0.0301984	-0.000617311	0.279974
cg16202970	20	61516714	KCNQ2;KCNQ2;KCNQ2;KCNQ2	Island	0.821529	0.824425	0.00153488	0.33841	0.814712	0.819377	0.00338509	0.0368815
cg11390645	17	7143194	NA	S_Shelf	0.969861	0.968296	-0.00112902	0.338411	0.967557	0.968245	0.00101826	0.37207
cg09855384	1	98240613	NA	NA	0.926635	0.925562	-0.00217356	0.338418	0.922491	0.921757	-0.00172372	0.435604
cg16624272	1	9328410	SPSB1	NA	0.88098	0.880485	-0.00341147	0.338419	0.857263	0.866772	0.00603753	0.123654
cg19316407	7	63198408	NA	Island	0.3769	0.369589	-0.00697572	0.338421	0.383106	0.379574	-0.000958038	0.893542
cg10372188	10	25504831	LOC100128811;GPR158	Island	0.0292201	0.0281947	-0.000717425	0.338424	0.0302593	0.0295843	-0.000347343	0.635363
cg17426905	19	44659116	SUPT5H;SUPT5H;SUPT5H;SUPT5H	NA	0.92917	0.929299	-0.00110292	0.338424	0.928392	0.928145	-0.00154323	0.204511
cg00147216	21	37003063	SIM2;SIM2	Island	0.0649737	0.065466	0.0024655	0.338426	0.0761025	0.0695858	-0.00282412	0.330961
cg03309050	10	133091983	NA	NA	0.949366	0.950107	-0.00119358	0.338431	0.945908	0.944901	-0.00219482	0.0994759
cg26484086	19	1539449	MBD3	N_Shelf	0.883621	0.885489	0.00165166	0.338432	0.884292	0.884229	-0.000822214	0.632408
cg03242905	1	152216811	JTB;JTB	Island	0.00853151	0.0080341	-0.00026112	0.338439	0.00962854	0.00877518	-0.000463236	0.349561
cg16906086	11	109805842	FDX1;FDX1	Island	0.0060495	0.00588345	-0.000133865	0.338443	0.0063738	0.00584633	-0.000462776	0.000847606
cg21934504	7	30485045	NOD1	Island	0.00432871	0.0039683	-0.000142172	0.338455	0.00463556	0.00403821	-0.000385029	0.276833
ch.7.137597056R	16	55277342	NA	S_Shelf	0.963118	0.965685	0.00156993	0.338457	0.954786	0.959859	0.00361264	0.0382487
cg06079481	1	38660012	NA	NA	0.00635592	0.00632761	-0.000179434	0.33846	0.0066344	0.00631693	-0.000329114	0.0598903
cg27011024	15	98557419	ADAMTS17	NA	0.939772	0.941417	0.000981441	0.338464	0.940265	0.940747	0.000148152	0.885881
cg05424510	16	1901528	HS3ST6	Island	0.931167	0.932581	0.00113936	0.338467	0.931619	0.932011	-0.000522643	0.673803
cg24042339	1	199828987	NA	NA	0.834254	0.835498	-0.00329792	0.338468	0.804219	0.807418	-0.00195894	0.597363
cg25570328	8	126024100	LOC157381	NA	0.932047	0.93138	-0.00220667	0.338468	0.928037	0.932792	0.00321483	0.138554
cg18181492	7	71385568	CALN1;CALN1	NA	0.953433	0.949757	-0.00132576	0.338472	0.949658	0.947233	0.00052187	0.72128
cg23440816	21	45320035	ADARB1;ADARB1;ADARB1;ADARB1;ADARB1;ADARB1;ADARB1	S_Shore	0.151331	0.155073	0.00265016	0.338475	0.136315	0.14469	0.00811687	0.00266732
cg10389930	16	48083750	ZNF423	Island	0.0762102	0.0761277	-0.00153488	0.338477	0.0695423	0.0665729	-0.00313843	0.0296568
cg24326232	17	4491906	ALOX15	S_Shore	0.087007	0.0895898	0.00167086	0.338478	0.0931213	0.0966816	0.00357695	0.0710359
cg13923040	11	10486172	NA	NA	0.967669	0.968931	0.00074028	0.33848	0.966627	0.968041	0.00109515	0.19315
cg18837429	8	64476893	NA	NA	0.904693	0.907495	0.00184367	0.338481	0.90669	0.906844	-0.000483096	0.77305
cg04625975	17	73218005	NA	NA	0.937562	0.937514	-0.00107898	0.338481	0.932784	0.935346	0.00172518	0.144835
cg23281712	19	15146100	NOTCH3	Island	0.986707	0.986773	0.000205756	0.338485	0.986687	0.986714	0.000135529	0.507383
cg01042246	7	1314935	NA	N_Shelf	0.960798	0.963061	0.00169645	0.338488	0.958718	0.962671	0.00322319	0.0579484
cg23817336	3	28257736	CMC1	N_Shore	0.00785881	0.00761817	-0.000170762	0.338489	0.00898316	0.0082591	-0.000546411	0.0153352
cg02835038	19	5855119	VMAC;NDUFA11	Island	0.0494034	0.0501028	0.000860327	0.338489	0.050753	0.0505248	0.00110647	0.211109
cg05824936	11	11987215	DKK3;DKK3;DKK3	Island	0.022258	0.0233278	0.000449049	0.338489	0.0238049	0.0235086	-0.000468776	0.326489
cg09433135	5	122209004	SNX24	Island	0.0158864	0.0165126	0.000282946	0.33849	0.016289	0.0164597	-3.16955e-06	0.99097
cg13357922	17	75976873	RNF213;LOC100294362	NA	0.957008	0.959264	-0.00165194	0.338491	0.954668	0.958392	0.000192747	0.904017
cg16257254	1	92722401	GFI1;GFI1;GFI1	Island	0.013152	0.0134149	0.000221417	0.338499	0.0138261	0.0134491	-9.01645e-05	0.70212
cg26457116	17	71960284	AANAT;UBE2O	Island	0.0351696	0.034704	-0.000503009	0.3385	0.0351526	0.0349266	-0.000224263	0.684699
cg21549632	10	42748584	NA	Island	0.037421	0.0368141	-0.000596322	0.338501	0.0389553	0.0383811	0.000230713	0.757268
cg07749808	15	95123438	NA	NA	0.678496	0.683446	0.00258223	0.338501	0.668243	0.675302	0.00485258	0.0773887
cg27656592	11	66140254	RBM14	Island	0.0116456	0.0122676	0.000267473	0.338501	0.0120331	0.0120325	-0.000195723	0.477278
cg06753367	19	45807606	LTBP4;LTBP4;LTBP4	Island	0.0145266	0.0140714	-0.000316972	0.338502	0.0144797	0.0138403	-0.000322173	0.314683
cg03355808	1	165789827	CREG1	S_Shore	0.00638545	0.00661268	0.000180754	0.338504	0.00725915	0.00689719	-0.000301348	0.130573
cg24790628	10	134532902	NA	Island	0.944365	0.946127	0.00112748	0.338506	0.945491	0.945386	-0.000140635	0.909314
cg19305527	12	26823879	ITPR2	NA	0.00788347	0.00771211	-0.000240113	0.338507	0.00978311	0.00897805	-0.000522118	0.0917639
cg04076535	1	115478734	NA	NA	0.929636	0.932049	0.00145009	0.338513	0.933567	0.933202	-0.000910819	0.536196
cg06285293	11	45155798	PRDM11	N_Shelf	0.967561	0.966333	-0.000913951	0.338515	0.965659	0.966075	0.000520334	0.580971
cg21265295	12	49706167	SLC11A2	Island	0.0043719	0.00426629	-0.000113759	0.338517	0.00527725	0.0046187	-0.000561174	0.00968274
cg13239252	7	1114827	C7orf50;C7orf50;C7orf50	N_Shore	0.963231	0.96302	-0.000745679	0.338518	0.963573	0.963387	-0.000626343	0.381107
cg19384697	7	156506241	NA	Island	0.112325	0.111164	-0.00121419	0.338522	0.117171	0.114479	-0.00238051	0.0748162
cg21606915	11	67984647	SAPS3;SAPS3;SAPS3;SAPS3;SAPS3;SAPS3	Island	0.0048009	0.00469121	-0.00013222	0.338522	0.00509625	0.00468251	-0.000394604	0.00639964
cg17634781	10	11827035	ECHDC3	S_Shelf	0.952453	0.953511	0.000643171	0.338526	0.952543	0.953958	0.00102289	0.155067
cg05913271	14	92653374	ITPK1;ITPK1;ITPK1	S_Shore	0.931021	0.93272	0.000843486	0.338527	0.929856	0.931661	0.000880473	0.3153
cg06758707	1	150463221	HRNR	NA	0.972223	0.970856	-0.000815472	0.338528	0.971205	0.970605	-0.000262503	0.75556
cg25607383	13	112737956	MCF2L;MCF2L	S_Shelf	0.903882	0.90254	-0.00129436	0.338529	0.903163	0.900357	-0.00244511	0.0848991
cg22585224	8	103319937	RRM2B	Island	0.00638309	0.0058361	-0.000228088	0.338529	0.00703573	0.0061375	-0.000478115	0.236185
cg27365295	17	76369974	RPTOR;RPTOR	NA	0.28921	0.288555	0.00656993	0.33853	0.321771	0.31498	0.00282336	0.683014
cg18299938	10	105351775	SH3PXD2A	Island	0.941548	0.942308	-0.00119187	0.338532	0.94131	0.942123	-0.000890099	0.482105
cg22727641	16	56327984	KATNB1	S_Shore	0.00994896	0.00987568	-0.000306595	0.338536	0.0100375	0.00962461	-0.000442444	0.169398
cg04658699	4	5509622	STK32B	NA	0.978328	0.978101	-0.000447067	0.338539	0.977633	0.978076	0.000224269	0.614882
cg08419918	19	18493968	ELL	Island	0.0176104	0.018089	0.000288769	0.338541	0.0180889	0.0178596	-0.000251815	0.428231
cg08055924	18	74381865	NA	S_Shelf	0.964872	0.964797	-0.000583041	0.338544	0.964508	0.964278	-0.000667317	0.306594
cg09695851	16	27187285	NSMCE1	N_Shore	0.0765164	0.0733527	-0.00145352	0.338546	0.0815214	0.0769381	-0.00235459	0.119977
cg05704061	1	27212109	FAM46B	S_Shore	0.0159399	0.0155766	-0.000423504	0.338547	0.016989	0.0158412	-0.000872687	0.0528195
cg04775383	20	34287901	C20orf4;C20orf4	Island	0.00669419	0.00653204	-0.000141958	0.338549	0.00689858	0.00658925	-0.00016619	0.284391
cg02477838	3	120828431	PLA1A	NA	0.979541	0.979985	0.000394044	0.33855	0.979319	0.979593	9.48692e-05	0.813372
cg20533982	7	36369366	KIAA0895;KIAA0895	N_Shelf	0.956155	0.953175	-0.00156504	0.338551	0.953957	0.95386	0.000625058	0.704252
cg24592892	2	25418941	DNMT3A;DNMT3A;DNMT3A;DNMT3A;DNMT3A	Island	0.00758112	0.00738106	-0.000228804	0.338551	0.00785419	0.00716564	-0.000660221	0.0122245
cg08655664	22	37878557	CBX7	N_Shore	0.208654	0.204189	-0.00403564	0.338555	0.214607	0.20066	-0.01336	0.00136151
cg24968931	17	43124808	NA	N_Shore	0.966366	0.965796	-0.000712481	0.338558	0.96474	0.964843	0.000307805	0.693629
cg04963607	1	32252543	KHDRBS1	Island	0.00922222	0.00899903	-0.000240455	0.338559	0.00947098	0.00904111	-0.000269203	0.286717
cg18280382	12	122684313	EIF2B1;GTF2H3	Island	0.00424001	0.00415693	-9.41477e-05	0.338559	0.00450471	0.00431151	-0.00016303	0.161633
cg09237899	6	36102803	MAPK14;MAPK14;MAPK14;MAPK14	N_Shore	0.930832	0.931081	-0.00103971	0.338559	0.924035	0.927637	0.00213064	0.0612901
cg11612592	5	172415413	C5orf41;C5orf41;C5orf41	N_Shore	0.011317	0.0111127	-0.000339038	0.338563	0.0113526	0.0110489	-0.000293458	0.370932
cg22960616	12	15833431	EPS8;EPS8	Island	0.0117022	0.0119544	0.000230242	0.338567	0.0121249	0.0118788	-0.000295211	0.225351
cg14718363	14	75912509	ESRRB	Island	0.0375626	0.037244	-0.000718099	0.338567	0.0371713	0.0373727	0.000329582	0.663808
cg10382139	10	83791028	NRG3;NRG3;NRG3	NA	0.968355	0.966799	-0.000953727	0.338577	0.966291	0.965891	0.000102687	0.915098
cg25181749	8	33450268	FUT10	Island	0.0246286	0.0242547	-0.00044805	0.338582	0.0248953	0.0242116	-0.000461051	0.327052
cg12868887	12	2032391	CACNA1C;CACNA1C;CACNA1C;CACNA1C;CACNA1C;CACNA1C;CACNA1C;CACNA1C;CACNA1C;CACNA1C;CACNA1C;CACNA1C;CACNA1C;CACNA1C;CACNA1C;CACNA1C;CACNA1C;CACNA1C;CACNA1C;CACNA1C;CACNA1C;CACNA1C;CACNA1C	N_Shore	0.00392374	0.00354095	-0.000162175	0.338585	0.0041634	0.00359127	-0.000352302	0.166929
cg25196715	5	59100387	PDE4D;PDE4D	NA	0.0171538	0.0164875	-0.000544104	0.338587	0.0170518	0.0153934	-0.00129969	0.00462367
cg11683364	4	139346342	SLC7A11	NA	0.964121	0.965146	0.000619285	0.338588	0.964469	0.965057	0.00044483	0.484532
cg21642176	19	42393482	ZNF585B	NA	0.0172404	0.0178837	0.000379521	0.338591	0.0197724	0.0192896	-0.000257629	0.595791
cg22957474	3	109959230	RETNLB	NA	0.758346	0.755119	-0.00735719	0.338592	0.751068	0.755014	-0.00138904	0.845839
cg12165551	8	94971564	NA	NA	0.979183	0.978401	-0.000564294	0.338593	0.977313	0.978017	0.000712709	0.2836
cg24500832	1	81664381	NA	NA	0.929847	0.937004	0.00632668	0.338598	0.926541	0.937462	0.0095678	0.135818
cg10188668	6	30081390	HLA-J;NCRNA00171	N_Shore	0.885813	0.88206	-0.00356939	0.3386	0.888404	0.886662	-0.00201569	0.575799
cg16984332	19	34847430	PLEKHF1	N_Shore	0.817805	0.818907	-0.00428438	0.338601	0.786244	0.792097	-0.00175613	0.723183
cg15106503	6	119502887	FAM184A	NA	0.972517	0.971524	-0.00071124	0.338604	0.971228	0.971065	0.000106136	0.887352
cg26610307	4	1693780	TMEM129;TACC3;TMEM129	S_Shore	0.0422508	0.0422895	-0.00067002	0.338605	0.0453283	0.0432194	-0.00172945	0.032832
cg11594217	3	196055723	NA	NA	0.774144	0.775931	0.007251	0.338607	0.791071	0.792889	0.00464801	0.513992
cg19481531	19	1556420	UQCR;UQCR	Island	0.0151614	0.0149787	-0.000320737	0.338609	0.0156784	0.0151818	-0.000409746	0.250749
cg01054282	20	9771348	NA	S_Shelf	0.773994	0.777476	-0.00324715	0.33861	0.747973	0.753233	-0.00127386	0.733197
cg19117070	19	4892818	UHRF1;UHRF1	Island	0.985804	0.986925	0.000328062	0.338611	0.985309	0.986678	0.000611905	0.166307
cg16859924	11	66961672	PTPRCAP;PTPRCAP	S_Shore	0.515267	0.517806	0.00572971	0.338617	0.541302	0.531955	-0.00249817	0.66091
cg27591554	18	42588711	ST8SIA5	N_Shore	0.939778	0.939764	-0.00157318	0.338618	0.936952	0.938083	-0.000523747	0.761633
cg24429450	15	29406691	KLF13;KLF13	Island	0.00749708	0.0078426	0.000152298	0.338618	0.00793907	0.00774999	-0.000223458	0.168713
cg01070635	10	14856432	FAM107B	NA	0.964998	0.966436	0.000688461	0.33862	0.963539	0.965947	0.00159847	0.0292621
cg17418643	2	198026375	COQ10B	Island	0.0083072	0.00835283	-0.000251257	0.338622	0.00875983	0.00809812	-0.000672676	0.0114567
cg04429431	12	109960594	CUX2	S_Shore	0.879228	0.880102	-0.00211019	0.338624	0.866469	0.866542	-0.00348209	0.150729
cg25401482	17	17421774	PEMT;PEMT;PEMT	NA	0.975035	0.974788	-0.000413461	0.338626	0.974846	0.975215	0.000295174	0.499967
cg20364735	2	25003126	NA	NA	0.0196656	0.0206361	0.000693136	0.338627	0.0193137	0.0210291	0.00151655	0.0305638
cg21222007	15	38403466	NA	Island	0.00646912	0.00670814	0.000152675	0.338632	0.00676068	0.00670538	-0.00012634	0.412072
cg15817464	13	111607597	NA	NA	0.978179	0.977943	-0.000435367	0.338633	0.977245	0.977518	0.000131938	0.797112
cg24809698	16	28742068	ATXN2L;ATXN2L;ATXN2L;ATXN2L;ATXN2L;ATXN2L;ATXN2L;ATXN2L;ATXN2L;ATXN2L	Island	0.435997	0.429791	-0.00643777	0.338635	0.441297	0.425893	-0.0112573	0.103579
cg07863240	17	5428309	NLRP1;NLRP1;NLRP1;NLRP1;NLRP1;NLRP1;NLRP1;NLRP1;NLRP1;NLRP1	NA	0.0228843	0.0233709	0.000881257	0.338635	0.0215636	0.0202814	-0.00057388	0.397939
cg13309628	7	6454264	DAGLB;DAGLB	Island	0.00813433	0.00858555	0.000211077	0.338642	0.00845128	0.0082306	-0.000345199	0.116124
cg17100200	7	139074115	HIPK2;HIPK2	NA	0.920211	0.921121	-0.00173318	0.338644	0.912379	0.916201	0.00139594	0.457999
cg19591588	17	6291735	FAM64A	S_Shelf	0.982216	0.981937	-0.000270742	0.338644	0.981754	0.981673	1.68581e-05	0.951738
cg08310363	9	26882919	C9orf82;C9orf82	Island	0.0137357	0.0134772	-0.00033177	0.338652	0.0168304	0.0151726	-0.000968533	0.0256594
cg25130831	4	189443553	NA	S_Shelf	0.920129	0.91804	-0.00117426	0.338659	0.915907	0.91628	0.000428665	0.717972
cg24665290	8	121530291	MTBP	S_Shelf	0.963948	0.96506	0.000611128	0.33866	0.964362	0.964302	-0.000228815	0.719718
cg10673192	6	32272102	GPSM3;NOTCH4	Island	0.0300905	0.0298952	-0.000559353	0.338665	0.030595	0.0299242	-8.1783e-05	0.890928
cg16586807	1	212225826	NA	N_Shore	0.108104	0.11117	0.00276536	0.338665	0.126838	0.127255	0.000250648	0.937976
cg14097773	16	88410686	FANCA;FANCA	Island	0.00407266	0.00360683	-0.000203352	0.33867	0.00442744	0.00371146	-0.000445977	0.113522
cg02635482	12	129519767	RIMBP2	Island	0.984192	0.985254	0.000996521	0.338671	0.983693	0.984942	0.00067735	0.504178
cg02224920	11	129803903	ADAMTS8	S_Shore	0.00716307	0.00637114	-0.000344457	0.338674	0.00731128	0.00656408	-0.000251335	0.503004
cg05606351	7	57251118	LOC642006	N_Shore	0.506988	0.512252	0.00412686	0.338675	0.496757	0.500184	0.000571676	0.894823
cg18769353	16	66963962	SMPD3	S_Shore	0.97951	0.978724	-0.000534325	0.338677	0.97838	0.978752	0.000543523	0.304793
cg17449018	1	5859204	NPHP4	N_Shore	0.977411	0.974796	-0.00244145	0.338679	0.976358	0.977541	0.000952439	0.0546347
cg25922909	9	132299268	NA	Island	0.561362	0.566514	0.00299629	0.33868	0.552427	0.555569	-0.000397495	0.905056
cg16654851	6	157641055	C6orf35	NA	0.981991	0.983521	0.00143518	0.338681	0.980808	0.983352	0.0020421	0.226775
cg25465483	6	33368123	RGL2;RGL2	S_Shelf	0.873045	0.871538	-0.00372272	0.338685	0.874353	0.873812	-0.00318301	0.410011
cg05019826	6	517781	EXOC2	NA	0.980602	0.979834	-0.00104587	0.338687	0.979949	0.97935	-0.000763279	0.487647
cg08650426	11	4586008	TRIM68;TRIM68	Island	0.0128138	0.014097	0.00100014	0.338687	0.0134459	0.0146543	0.00115266	0.309482
cg09390350	5	79606571	NA	NA	0.0429923	0.0420532	-0.00100284	0.338688	0.0445379	0.0425181	-0.00146948	0.150509
cg03301240	22	26528472	MN1	Island	0.0226918	0.023405	0.000525547	0.338693	0.0235945	0.0233829	0.000296361	0.600729
cg01722343	15	56283570	NA	NA	0.958048	0.955975	-0.00125373	0.338693	0.956767	0.956268	-0.00011443	0.936708
cg15208630	1	23368891	LUZP1;LUZP1	NA	0.0143819	0.0126741	-0.00131361	0.338693	0.0142811	0.012409	-0.00152002	0.148124
cg09971562	1	226363715	MRPL55;MRPL55;MRPL55;MRPL55;MRPL55;MRPL55;MRPL55;MRPL55	Island	0.00986622	0.0103541	0.000252072	0.338694	0.0103798	0.00994303	-0.000554563	0.0313033
cg20992181	2	10471691	HPCAL1;HPCAL1	NA	0.941318	0.943061	0.000965112	0.338698	0.944636	0.944598	-0.000508926	0.567487
cg23572459	4	38342757	KLF3;FLJ13197	Island	0.0139502	0.0146438	0.000277262	0.3387	0.0148875	0.0144463	-0.000686429	0.0266171
cg08186166	11	76171524	TSKU	N_Shore	0.0329864	0.0324759	-0.000471761	0.338706	0.0325325	0.031496	-0.00051019	0.295529
cg12769732	3	159773422	MLF1;MLF1;MLF1	S_Shore	0.889796	0.892009	0.00122215	0.338707	0.887689	0.890292	0.0024554	0.061391
cg13560612	16	74074553	CHST6	S_Shelf	0.976482	0.975919	-0.000961644	0.338708	0.975759	0.975516	-0.000606224	0.550429
cg26855689	2	74578714	LBX2	Island	0.00434699	0.0039788	-0.000182557	0.338709	0.00482272	0.00426376	-0.000320103	0.3404
cg20968010	2	238777166	ILKAP	Island	0.00637896	0.00601631	-0.000202789	0.33871	0.00690738	0.00613967	-0.000544945	0.171398
cg25164495	6	34613588	SPDEF	NA	0.90372	0.904752	-0.00114333	0.338716	0.902859	0.901702	-0.00244683	0.0524514
cg20022862	8	93585765	NA	NA	0.940504	0.937606	-0.00176913	0.338716	0.938826	0.93823	-0.000187353	0.921172
cg16087430	19	38418738	NA	Island	0.97148	0.971604	0.000478551	0.338717	0.970958	0.971511	0.0010924	0.0188668
cg18961589	15	38332803	PAK6;PAK6;PAK6;C15orf56	Island	0.0190573	0.0194737	0.000560615	0.338718	0.0196929	0.0202778	0.000714923	0.21234
cg01492909	6	27450355	ZNF204P	N_Shore	0.0094601	0.00926333	-0.000267046	0.338727	0.0104702	0.00955197	-0.000811682	0.00348242
cg07706776	3	154362529	RAP2B	Island	0.0189529	0.0198884	0.00044969	0.338733	0.0202772	0.0194911	-0.00104187	0.0338428
cg06715661	14	23727941	IPO4;IPO4	Island	0.0125099	0.0122875	-0.000237428	0.338735	0.0121982	0.0122827	0.000147497	0.540124
cg00550340	5	175974725	NA	NA	0.931604	0.931018	-0.00119549	0.338739	0.925646	0.925612	-0.000866931	0.535298
cg00763945	11	64277628	PYGM;PYGM	NA	0.979802	0.981433	0.000517691	0.338748	0.97979	0.981301	0.00050337	0.433868
cg07992840	8	11587268	NA	Island	0.0402743	0.0385018	-0.000856211	0.33875	0.0473575	0.0455229	-0.000566979	0.565998
cg26504422	6	85530812	TBX18	Island	0.00727746	0.00661747	-0.000444575	0.338752	0.0101719	0.00887144	-0.000916789	0.128358
cg02662417	1	234372391	GPR137B	Island	0.00243503	0.00221817	-0.000109794	0.338753	0.0027795	0.00233458	-0.000294895	0.200832
cg25439798	15	23206150	UBE3A;UBE3A	NA	0.956689	0.954418	-0.00161878	0.338754	0.955132	0.955293	0.00037648	0.805753
cg16311410	6	151607011	AKAP12	S_Shelf	0.97594	0.975512	-0.000503747	0.338758	0.97496	0.975207	0.000190491	0.712621
cg26231243	6	31430893	HLA-B	N_Shore	0.922025	0.919912	-0.00244137	0.338759	0.930303	0.928163	-0.00244896	0.285178
cg09488352	1	27211374	FAM46B	N_Shore	0.170814	0.174976	0.00255989	0.338761	0.166139	0.172767	0.00490463	0.0646926
cg17893426	2	119592936	NA	NA	0.959621	0.960123	0.000864567	0.338762	0.959102	0.960065	0.000994282	0.266097
cg00963675	10	23140192	NA	NA	0.951628	0.949969	-0.00118145	0.338764	0.948944	0.948513	-0.000147039	0.91349
cg13799970	19	54631761	SLC17A7	Island	0.186511	0.183976	-0.00267012	0.338764	0.196925	0.19335	-0.00322318	0.252758
cg04884318	15	89641136	SV2B;SV2B	Island	0.962838	0.963554	0.000662	0.338766	0.962435	0.963499	0.00124151	0.0752583
cg26124670	1	66503112	PDE4B;PDE4B;PDE4B	NA	0.965266	0.963021	-0.00138826	0.33877	0.961939	0.962137	0.00058817	0.691126
cg18934441	8	23138755	TNFRSF10A	Island	0.0109001	0.0103761	-0.000327224	0.338773	0.0118387	0.0111122	-0.000387204	0.480791
cg21593554	3	48569642	PFKFB4	Island	0.00581178	0.0056952	-0.000147986	0.338775	0.0065643	0.0060085	-0.000457096	0.0101523
cg25377802	7	97198962	TAC1;TAC1;TAC1;TAC1	N_Shore	0.0460916	0.0475799	0.00144904	0.338777	0.0477796	0.0490828	0.00162291	0.276279
cg02929961	4	178480777	NEIL3	NA	0.980184	0.980676	0.000352988	0.33878	0.979659	0.980274	0.000531889	0.196581
cg00266715	8	11509225	NA	S_Shore	0.796662	0.794211	-0.00413359	0.338781	0.794896	0.792459	-0.00428313	0.325117
cg14087341	2	191818240	MYO1B;MYO1B;MYO1B	Island	0.00993929	0.0104599	0.000190083	0.338782	0.0101442	0.0101914	-0.000237609	0.2459
cg26232558	19	2005816	NA	S_Shelf	0.80162	0.804524	-0.00394501	0.338784	0.768974	0.775731	6.07363e-06	0.9989
cg27066052	12	131586760	FBRSL1	S_Shelf	0.978785	0.980736	0.000540247	0.338784	0.978466	0.98046	0.000492247	0.470609
cg27566521	6	18096619	KIF13A;KIF13A;KIF13A;KIF13A	S_Shore	0.00711287	0.00684631	-0.000294454	0.338785	0.00748961	0.00670055	-0.000581633	0.00527109
cg24446548	12	122910190	DNAH10	NA	0.976002	0.975974	-0.000435046	0.338785	0.974873	0.975265	6.55903e-05	0.892103
cg17794788	6	56219983	COL21A1	N_Shore	0.11446	0.118037	0.00240467	0.338801	0.112598	0.117024	0.00292799	0.219632
cg03771385	6	24511122	MRS2	Island	0.00763533	0.00722244	-0.000249756	0.338802	0.00784545	0.00718651	-0.000453845	0.295568
cg00520717	17	74718091	HRNBP3	NA	0.948934	0.948099	-0.00136765	0.338804	0.945337	0.946913	0.00135279	0.36751
cg20040972	3	150329697	HPS3	N_Shore	0.020517	0.0219351	0.00161036	0.338808	0.0193911	0.0200794	0.00112128	0.48211
cg18508845	9	139255550	TUBB2C;TUBB2C	Island	0.00515109	0.00461585	-0.000212773	0.338811	0.00550657	0.00466806	-0.000471405	0.210751
cg02356647	17	46297810	TOB1	N_Shore	0.0320908	0.0314766	-0.000674069	0.338811	0.0333354	0.030903	-0.00127503	0.0694822
cg19033045	8	146199265	ZNF252;C8orf77	Island	0.00649526	0.00596321	-0.000212016	0.338811	0.00702584	0.00607648	-0.000636199	0.0990041
cg03743432	19	37791634	ANKRD27	S_Shelf	0.784929	0.780275	-0.00257729	0.338812	0.776919	0.778363	0.00267117	0.327453
cg04394655	17	40380704	KIF18B	Island	0.00710822	0.00690733	-0.000179638	0.338812	0.00732524	0.00730642	0.000142221	0.475709
cg24237154	12	119503795	POP5;POP5	S_Shore	0.00464782	0.00457397	-8.79369e-05	0.338813	0.00470918	0.00448005	-0.00017262	0.0669159
cg20656868	1	200403709	PTPRV	NA	0.701611	0.705529	-0.00433601	0.338815	0.67023	0.677607	-0.000652914	0.888278
cg27400313	1	224662601	PARP1	S_Shore	0.011688	0.0113398	-0.000278558	0.338816	0.0121778	0.0113468	-0.000726999	0.0235716
cg00530127	2	32435441	BIRC6	Island	0.0145251	0.0142273	-0.00042	0.338823	0.0153327	0.014305	-0.000946039	0.0183511
cg11874123	22	40409259	NHP2L1;NHP2L1	S_Shore	0.970127	0.969452	-0.000705688	0.338825	0.969476	0.969798	0.000374618	0.609676
cg25005633	6	30150615	RNF39;RNF39	N_Shore	0.0512308	0.0492093	-0.00130176	0.338826	0.0527949	0.0495618	-0.00252807	0.0779266
cg15211390	3	49798998	IP6K1;IP6K1	Island	0.0227593	0.0234013	0.000459407	0.338828	0.022883	0.0231333	-0.000388777	0.411791
cg26232870	8	103888095	NA	Island	0.00922634	0.00916369	-0.000239986	0.338829	0.00969678	0.00929672	-0.00041898	0.120055
cg27512565	6	33264952	COL11A2;COL11A2;COL11A2;COL11A2	N_Shelf	0.916639	0.91767	-0.00121986	0.338829	0.9156	0.914541	-0.00307736	0.0283135
cg18795133	19	2151125	DOT1L	Island	0.8135	0.815878	0.00184456	0.338831	0.815068	0.816314	0.00138542	0.501039
cg20478080	5	81609912	RPS23;RPS23	Island	0.0135983	0.0140379	0.00019696	0.33884	0.0140074	0.0139302	-4.27312e-05	0.840889
cg22802102	11	982581	AP2A2	N_Shore	0.950045	0.950393	-0.00112446	0.338841	0.949673	0.951585	0.00038528	0.740736
cg17819983	16	2039377	TSC2;TSC2;TSC2	S_Shore	0.958461	0.960097	0.000710472	0.338846	0.958079	0.958331	-5.09805e-05	0.945297
cg08713437	19	54278993	SNRNP70	N_Shore	0.894501	0.888866	-0.00314371	0.338847	0.890414	0.891022	0.00304243	0.339149
cg13585492	2	850809	NA	N_Shelf	0.964743	0.963797	-0.000877261	0.338849	0.962861	0.963855	0.000994337	0.285467
cg12322877	1	36579950	STK40	Island	0.97429	0.975189	0.000481875	0.338852	0.973259	0.973907	0.000116238	0.83065
cg26754448	14	23052314	NA	NA	0.812441	0.812342	-0.004018	0.338855	0.77145	0.771938	-0.00566683	0.207317
cg04442417	1	235182675	NA	NA	0.417739	0.418666	-0.00350184	0.338857	0.397737	0.398855	-0.00335736	0.382121
cg10183714	3	54130280	CACNA2D3	Island	0.0280003	0.0274486	-0.00052701	0.33886	0.0278222	0.0273222	-9.67223e-05	0.850069
cg05936249	11	112337757	NCAM1;NCAM1;NCAM1	Island	0.014985	0.0149285	-0.00028445	0.33886	0.0153956	0.0150576	-0.000383298	0.240734
cg09034331	5	51849460	NA	NA	0.972417	0.972337	-0.000508164	0.338863	0.971852	0.971899	-0.000397829	0.482929
cg20001739	19	9295793	ZNF559	Island	0.0452178	0.0457225	0.000816739	0.338864	0.0454224	0.0452564	-0.000176127	0.830164
cg14946028	9	112057670	TXN	Island	0.0111973	0.0110569	-0.000259251	0.338866	0.0113999	0.0111854	-9.49685e-05	0.714575
cg13695465	17	7598174	RPL29P2;DNAH2	NA	0.981272	0.981715	0.000330079	0.338867	0.98058	0.981152	0.000474412	0.181831
cg17833071	3	151137229	RNF13;RNF13	NA	0.870834	0.871064	-0.00276325	0.338873	0.86703	0.86984	0.00193606	0.502345
cg12348588	10	49130160	FRMPD2;FRMPD2	NA	0.671268	0.674897	-0.00442675	0.338873	0.639825	0.646575	-0.002494	0.602097
cg14121142	1	100976925	VCAM1;VCAM1	NA	0.971977	0.9703	-0.000964826	0.338878	0.970609	0.970428	0.000103335	0.913013
cg06713261	6	30618273	GNL1	NA	0.148733	0.148799	0.00361735	0.338878	0.173569	0.167561	-0.00109868	0.772647
cg13762691	15	79069157	MESDC2	Island	0.0509457	0.0498056	-0.000938882	0.33888	0.0509095	0.049893	-0.00182079	0.0652101
cg11264635	7	155129869	RBM33	Island	0.0157828	0.016373	0.000310689	0.338888	0.0165066	0.016381	-0.000276727	0.387265
cg10758530	10	134586238	NA	Island	0.981814	0.983549	0.000541118	0.338889	0.98077	0.98302	0.000966891	0.11027
cg05410102	5	176714096	NA	S_Shelf	0.950932	0.952293	0.000712259	0.338889	0.950313	0.950569	-0.000252754	0.728864
cg13423075	14	52497181	NA	NA	0.80422	0.806818	-0.00336903	0.338889	0.772036	0.781577	0.00259663	0.461427
cg19761637	12	52420752	NA	S_Shelf	0.905274	0.90664	0.00124428	0.33889	0.904892	0.903243	-0.00128838	0.33903
cg09947795	2	231933090	NA	NA	0.938839	0.940343	0.00102353	0.338891	0.941426	0.941428	-0.000142793	0.894834
cg06157645	3	128782958	TPRA1;TPRA1;TPRA1	NA	0.946766	0.947013	-0.00097222	0.338895	0.945666	0.946011	0.000478375	0.662865
cg02648298	1	33667048	NA	N_Shore	0.975611	0.975855	-0.000446227	0.338897	0.973417	0.973257	-0.000810521	0.154792
cg25385760	2	121954599	CLASP1;CLASP1;CLASP1	NA	0.849067	0.851143	-0.00249283	0.338899	0.834402	0.836008	-0.00376627	0.1741
cg04617251	2	216010011	FN1;FN1;FN1;FN1;FN1;FN1;FN1	S_Shore	0.0148452	0.0145571	-0.000566491	0.3389	0.0157466	0.014411	-0.001442	0.011886
cg02774086	15	86956043	MIR7-2	NA	0.863734	0.871088	0.00243884	0.338901	0.852075	0.860496	0.00315963	0.224321
cg03707118	1	20895841	KIF17;KIF17	S_Shore	0.00568552	0.00555834	-0.000142541	0.338902	0.00611977	0.0055568	-0.000452918	0.00581042
cg12722935	8	18915273	PSD3	N_Shore	0.00341076	0.00311111	-0.000146474	0.338905	0.00373934	0.00311649	-0.000422916	0.129337
cg27180563	9	89778966	CDK20;CDK20;CDK20;CDK20;CDK20	N_Shore	0.232592	0.236083	0.00247432	0.338907	0.246034	0.253661	0.00627385	0.0174429
cg01621420	17	1566590	C17orf91;WDR81;C17orf91;WDR81;WDR81;C17orf91;C17orf91;WDR81	Island	0.00323872	0.00291411	-0.000127267	0.338911	0.00351781	0.00295427	-0.000340312	0.210431
cg17108838	1	28432091	DNAJC8	Island	0.0207963	0.0221234	0.000596239	0.338912	0.0219093	0.0218713	-0.00025827	0.672608
cg02672332	6	168210469	FRMD1;FRMD1	NA	0.864559	0.869445	0.00209283	0.338915	0.860281	0.864247	0.00122611	0.595917
cg25376924	8	41339216	NA	NA	0.947059	0.943799	-0.00162055	0.338915	0.944519	0.944001	0.000516725	0.767393
cg26478074	8	37676021	NA	N_Shore	0.52614	0.529651	0.00535689	0.338917	0.543846	0.548086	0.00811311	0.151062
cg07505457	6	108602558	NR2E1	Island	0.0873524	0.0882681	0.00223345	0.338918	0.119926	0.114894	-0.0023361	0.411312
cg12076479	7	2726339	NA	S_Shore	0.924106	0.928284	0.00179785	0.338926	0.92038	0.92835	0.00610828	0.00114125
cg00859178	8	56447176	XKR4	NA	0.941566	0.940524	-0.000987006	0.338934	0.937237	0.939478	0.00178704	0.0957006
cg13072057	16	2309687	ABCA3	NA	0.940806	0.942728	0.000984541	0.338939	0.940328	0.942433	0.00113864	0.223949
cg23565942	3	12813136	CAND2;CAND2	Island	0.0052565	0.00478724	-0.000225252	0.338941	0.00554232	0.00469823	-0.000653361	0.0689954
cg01720795	19	15390855	AKAP8L	Island	0.00770099	0.00801578	0.000177876	0.338945	0.0080843	0.00766862	-0.000496192	0.0144692
cg20490751	1	68400794	GPR177;GPR177	N_Shore	0.98339	0.983734	0.000326957	0.338946	0.983004	0.983395	0.000414454	0.211549
cg01577414	11	14951743	CALCA;CALCA;CALCA	Island	0.0169679	0.0173413	0.000472622	0.338948	0.0195001	0.018997	-2.08318e-05	0.969083
cg06848487	12	123000405	CCDC92	NA	0.936192	0.936508	-0.000992793	0.338949	0.935917	0.935268	-0.00179851	0.0992221
cg07823913	15	81670543	NA	S_Shelf	0.749818	0.75332	-0.00535751	0.338951	0.703128	0.714305	-0.000784542	0.895023
cg03341334	11	46365160	CHRM4	S_Shore	0.885008	0.889176	0.00224493	0.338952	0.867967	0.876157	0.00659077	0.0106074
cg18916626	5	223081	PLEKHG4B	S_Shore	0.94354	0.942979	-0.00111718	0.338952	0.942788	0.943263	0.000178831	0.870924
cg10321263	8	25955937	EBF2	N_Shore	0.0703793	0.0687169	-0.00102397	0.338955	0.0773148	0.0750109	-0.00154973	0.1912
cg08839451	7	72574122	BAZ1B	Island	0.0135993	0.0138387	0.000267815	0.338955	0.0140214	0.0139374	0.000203979	0.455258
cg18728839	1	148507910	APH1A;APH1A;APH1A;APH1A	Island	0.00363168	0.00333427	-0.000149838	0.338958	0.00402603	0.00342266	-0.000436318	0.157528
cg22749107	1	153232196	FLAD1;LENEP;FLAD1	NA	0.238934	0.240314	0.00306864	0.338961	0.256941	0.254491	0.00150617	0.649608
cg02322969	7	45769146	44817	NA	0.958342	0.959864	0.00227013	0.338963	0.956781	0.960126	0.00384696	0.116078
cg03091010	18	57152706	NA	S_Shore	0.0188326	0.0182011	-0.000491188	0.338963	0.019928	0.0186787	-0.00127204	0.0148642
cg16730798	19	10352460	TYK2	Island	0.137556	0.140107	0.00223288	0.338964	0.136324	0.13934	0.00548765	0.0207601
cg15405084	3	128875093	ABTB1;ABTB1;ABTB1	Island	0.28782	0.296032	0.00506701	0.338968	0.255244	0.26886	0.0100484	0.0555256
cg12443227	2	45090205	SIX2	Island	0.00737972	0.00688769	-0.000252762	0.338971	0.00796606	0.00691614	-0.000738268	0.112259
cg17400905	2	201158820	AOX1	Island	0.0125828	0.0131315	0.000237021	0.338983	0.0127842	0.0129952	3.92574e-05	0.87068
cg12533363	10	46518718	NA	NA	0.914234	0.915777	0.00152592	0.338983	0.916807	0.916375	-0.000312537	0.859932
cg05384906	17	56560852	BCAS3;BCAS3	NA	0.584733	0.575284	-0.00705833	0.338983	0.616188	0.60475	-0.00835044	0.260882
cg22305455	16	86287648	JPH3	NA	0.966228	0.9664	0.000688166	0.338988	0.965242	0.965692	0.000673879	0.373372
cg05535113	4	140805846	MGST2	NA	0.763419	0.763986	-0.00472577	0.338991	0.731906	0.736159	-0.00262191	0.589504
cg02059034	7	130561086	MKLN1	NA	0.850768	0.851251	-0.00262661	0.338991	0.826438	0.83238	0.00196421	0.513948
cg04250930	1	15941975	TMEM82	N_Shore	0.7742	0.781589	0.00262877	0.338992	0.761841	0.770528	0.00406863	0.164548
cg24925945	1	206058403	LOC148696	NA	0.977442	0.978949	0.000487846	0.338996	0.976786	0.978709	0.00105321	0.0968277
cg01766077	5	74668614	HMGCR;HMGCR	Island	0.00685164	0.0067182	-0.000166225	0.338997	0.00710331	0.00686748	-0.000151705	0.395223
cg24385666	6	32286122	NOTCH4	NA	0.976549	0.975486	-0.000760027	0.338999	0.974414	0.975433	0.00126478	0.104213
cg00013569	15	62173234	FAM96A;FAM96A;FAM96A;FAM96A	Island	0.0269775	0.0264469	-0.000459903	0.339002	0.0269925	0.0264041	-0.000344521	0.481264
cg11705167	8	61786651	CHD7	N_Shelf	0.972888	0.971299	-0.00132426	0.339008	0.972551	0.971379	-0.00103339	0.380668
cg27632268	19	18760483	COMP	Island	0.00590975	0.00533216	-0.00024185	0.339009	0.00661026	0.00597717	-0.000232401	0.517648
cg19523250	5	1142800	SLC12A7	S_Shore	0.842277	0.844025	-0.00187821	0.339012	0.835892	0.83633	-0.00220411	0.268036
cg03272264	12	47498572	CACNB3	Island	0.0210396	0.0219769	0.000539607	0.339012	0.0222972	0.021703	-0.000728073	0.236739
cg11352190	1	27924289	FAM76A;FAM76A;FAM76A;FAM76A;FAM76A	N_Shore	0.555738	0.563047	0.00357075	0.339015	0.536191	0.54369	0.00285418	0.460197
cg00745745	14	104874348	PACS2;PACS2	NA	0.982755	0.982708	-0.000327617	0.339017	0.982594	0.982758	0.000286088	0.417123
cg20044211	1	57771328	DAB1	NA	0.962451	0.9637	0.000737265	0.339017	0.963049	0.962976	-0.000151561	0.839688
cg02429595	4	147263063	NA	NA	0.904049	0.904873	-0.00167735	0.339017	0.888412	0.885951	-0.00565106	0.00626865
cg24495062	9	125168566	CRB2	Island	0.644516	0.660146	0.00845031	0.339017	0.647414	0.661239	0.00744308	0.390232
cg26552734	5	168242886	SLIT3	NA	0.93306	0.929605	-0.00201573	0.339026	0.929747	0.928664	0.00056503	0.791664
cg24545100	16	4366266	VASN;CORO7	NA	0.75537	0.755484	-0.00412409	0.33903	0.743256	0.739514	-0.00821847	0.0612323
cg02628513	2	127892375	PROC	S_Shelf	0.967376	0.966321	-0.000833699	0.339033	0.964582	0.965335	0.000786569	0.420911
cg26354968	11	63892480	RPS6KA4;MIR1237;RPS6KA4	Island	0.987618	0.988768	0.000379527	0.339035	0.987111	0.988134	0.000209705	0.618639
cg14734340	1	12728436	C1orf158	NA	0.86455	0.867501	0.00174823	0.339036	0.851354	0.857412	0.00484216	0.0129854
cg00028881	20	41576813	L3MBTL;L3MBTL	Island	0.681406	0.676865	-0.00341892	0.339039	0.687114	0.674988	-0.00891579	0.0119919
cg27511468	6	25763220	SCGN	S_Shelf	0.606574	0.613752	0.00443148	0.339039	0.573272	0.585838	0.0100399	0.0368971
cg04057766	1	22086693	HSPG2	Island	0.962674	0.961874	-0.000671865	0.339041	0.961865	0.961313	-0.000779516	0.25776
cg19775406	1	57689921	DAB1	NA	0.945309	0.946455	0.00130469	0.339043	0.945829	0.94677	0.000905173	0.48334
cg23907837	4	90251487	NA	Island	0.0215807	0.0221721	0.000361675	0.339044	0.02224	0.0224219	7.38654e-05	0.860808
cg01555705	2	219566390	CRYBA2;CRYBA2;CRYBA2	Island	0.00269315	0.0024421	-0.000138	0.339047	0.00295348	0.00242909	-0.000388717	0.155956
cg13832372	1	24615466	NIPAL3	Island	0.00863677	0.00801547	-0.00028308	0.339054	0.00918623	0.0081479	-0.000624114	0.139314
cg20013865	22	23281963	C22orf13;SNRPD3;SNRPD3	Island	0.0103654	0.0108573	0.000186679	0.339055	0.0104078	0.0105543	-2.68357e-05	0.896818
cg01557749	1	2261139	MORN1	NA	0.981485	0.982019	0.000346663	0.339055	0.981254	0.981845	0.000400519	0.249206
cg14460377	17	35697675	CDC6;CDC6	Island	0.00787247	0.00720685	-0.000413896	0.339055	0.00865785	0.00725622	-0.00106765	0.0197197
cg17933226	17	18265620	LOC339240	NA	0.910973	0.913469	0.00114952	0.339057	0.911206	0.911844	0.000532302	0.653448
cg19133875	5	54639648	DHX29;SKIV2L2	Island	0.022851	0.0238326	0.000503846	0.339058	0.0234421	0.0239735	0.000551133	0.31999
cg03297783	4	189153703	ZFP42	Island	0.0373202	0.0382981	0.00130001	0.33906	0.0372369	0.0392667	0.003097	0.0255265
cg07945323	10	134059893	PWWP2B;PWWP2B	Island	0.0265087	0.026362	-0.000717596	0.339063	0.0276472	0.0267843	-0.000853544	0.247333
cg17046484	1	32992585	KIAA1522	Island	0.00712847	0.00644633	-0.000460266	0.339067	0.00868357	0.00894644	0.000587866	0.398522
cg15846744	12	54946710	COQ10A;COQ10A	Island	0.0131603	0.0136175	0.000266686	0.339068	0.01427	0.0140159	-0.000357577	0.249916
cg09521743	4	154114242	FHDC1	N_Shelf	0.91845	0.918364	-0.00139048	0.339072	0.91735	0.914726	-0.00343933	0.0179732
cg24115032	17	56833735	TBX2	Island	0.549008	0.549425	0.00434955	0.339076	0.577034	0.570072	-0.00112903	0.800408
cg11845050	5	96504251	LIX1;LIX1	NA	0.0208409	0.0226153	0.00194618	0.339083	0.0210814	0.0221221	0.00154761	0.355478
cg10446356	22	41836595	BIK	Island	0.00254113	0.00230366	-0.000120075	0.339083	0.00292928	0.00238686	-0.000384826	0.151326
cg21709909	11	3818088	RHOG	N_Shore	0.00618157	0.00473843	-0.00136655	0.339084	0.00620503	0.00474852	-0.00134384	0.339916
cg06740600	20	54639874	TFAP2C	Island	0.0263341	0.0257009	-0.000683761	0.33909	0.0269713	0.0256536	-0.00101498	0.2189
cg26823353	7	98814836	ARPC1B	S_Shelf	0.00628508	0.00619074	-0.000150781	0.33909	0.00721904	0.00672629	-0.000318484	0.107836
cg11714702	18	46046926	CCDC11	Island	0.0222932	0.0229296	0.000877251	0.33909	0.0232695	0.0233963	0.000261147	0.792241
cg19303849	12	57461957	NA	NA	0.957583	0.954487	-0.00168052	0.339091	0.955216	0.955111	0.000890581	0.62923
cg14870102	2	188968318	GULP1	NA	0.96221	0.961918	-0.000642567	0.339094	0.961826	0.962969	0.000616806	0.37337
cg07598082	4	41009138	NA	NA	0.960888	0.960275	-0.00145837	0.339095	0.962653	0.95996	-0.00321317	0.0328758
cg05315796	17	96672	RPH3AL	N_Shelf	0.970019	0.971511	0.000618157	0.339097	0.970472	0.970832	0.000301751	0.645972
cg08351143	20	2031193	STK35	Island	0.00662329	0.00644408	-0.000154578	0.339099	0.0069111	0.00640935	-0.000389912	0.0255586
cg09358071	15	64780466	SMAD6;SMAD6	N_Shore	0.124158	0.125522	0.00197027	0.339099	0.123488	0.125373	0.00454984	0.0318839
cg11505841	15	32593884	NA	Island	0.0163727	0.0164584	-0.000238588	0.339099	0.0165746	0.0162585	-0.0004553	0.0664207
cg15427160	16	10581969	EMP2;EMP2	Island	0.0121217	0.0112196	-0.00035111	0.339102	0.0126178	0.0114541	-0.000776159	0.141749
cg00643695	2	71865875	NA	N_Shore	0.742114	0.755042	0.00413733	0.339103	0.712426	0.724491	0.00130821	0.767897
cg05272349	4	123873056	BBS12;LOC729338	Island	0.0465642	0.0498167	0.00133022	0.339103	0.0493167	0.0497826	-0.000511919	0.70993
cg08761997	1	112963120	CAPZA1;ST7L;ST7L;ST7L;ST7L	Island	0.00949128	0.00996755	0.000243458	0.339107	0.0101141	0.00973123	-0.000446598	0.0792524
cg09591406	1	154977927	MRPL24;MRPL24	S_Shore	0.0156339	0.015093	-0.000458163	0.339108	0.0182855	0.0168906	-0.000805951	0.110231
cg05810536	1	152203255	SLC39A1	S_Shore	0.0042737	0.0044047	0.000137555	0.339109	0.00447868	0.0043026	-8.35541e-05	0.470049
cg18124517	20	25514180	NINL	Island	0.00249556	0.0022891	-0.000112214	0.339115	0.00279401	0.00236418	-0.000291655	0.264856
cg10125451	3	58394583	PDHB;PDHB	Island	0.0210316	0.0214242	0.000400165	0.339116	0.0216704	0.0216602	-3.96226e-05	0.928488
cg00381570	2	28572546	PLB1;PLB1	NA	0.974382	0.974038	-0.000545951	0.339117	0.973251	0.974009	0.000605776	0.268569
cg19416947	9	132903524	LAMC3	S_Shore	0.912794	0.916005	0.00139118	0.33912	0.912125	0.913982	-3.29986e-05	0.982234
cg14447703	22	20667171	TOP3B	Island	0.0055377	0.00509066	-0.000215677	0.339122	0.00596158	0.00524774	-0.000480397	0.217657
cg27330502	11	420036	ANO9	N_Shore	0.701192	0.711625	0.00587153	0.339133	0.684652	0.696001	0.00657657	0.299864
cg21152351	16	9097893	C16orf72	S_Shelf	0.750595	0.763399	0.00463442	0.339133	0.716067	0.734443	0.00882466	0.0720661
cg09751071	11	112337051	NCAM1;NCAM1;NCAM1	N_Shore	0.0217808	0.0210251	-0.000434019	0.339135	0.0239021	0.0244538	0.00116634	0.0282655
cg13749070	2	10359423	HPCAL1	N_Shore	0.93587	0.937631	0.00093257	0.339137	0.93704	0.938156	0.000848182	0.349738
cg13800812	7	2740940	GNA12	N_Shore	0.459642	0.465167	0.0086381	0.339138	0.494602	0.482385	-0.00399727	0.64938
cg20643159	20	35755898	CTNNBL1;CTNNBL1	Island	0.00484979	0.00512706	0.00013509	0.339145	0.00523332	0.00506063	-0.00025866	0.0724602
cg16677647	1	8300965	NA	Island	0.0338197	0.0345523	0.000763163	0.339145	0.0341366	0.0349133	0.00185198	0.0233232
cg14525755	16	83772177	NA	NA	0.922083	0.919412	-0.0015671	0.339147	0.91789	0.917829	4.73053e-05	0.978484
cg24616466	11	1428193	BRSK2	S_Shore	0.820338	0.831827	0.00389175	0.339147	0.794846	0.804882	0.00128714	0.779164
cg05178136	17	75513573	NA	N_Shelf	0.645522	0.647103	-0.00765429	0.339151	0.590389	0.601151	-0.00151372	0.856001
cg22170528	18	42008044	C18orf25;C18orf25;C18orf25;C18orf25	Island	0.00609105	0.0059779	-0.000147775	0.339152	0.00632472	0.00582574	-0.000448734	0.00355128
cg17398233	8	25892049	EBF2	NA	0.9741	0.973042	-0.000678843	0.339158	0.97168	0.972383	0.00121652	0.108101
cg10995964	5	115205676	ATG12;AP3S1	Island	0.00446257	0.00439729	-0.000114108	0.339158	0.0048479	0.00443101	-0.000421284	0.0026715
cg26816552	17	10476027	MYH3	NA	0.956671	0.957163	0.000589338	0.339163	0.956205	0.95634	-0.000242019	0.718557
cg20817363	11	69172428	CCND1	S_Shore	0.928991	0.928562	-0.00111873	0.339172	0.926647	0.926798	-0.0010264	0.370636
cg05187833	2	19426384	NA	Island	0.024593	0.0250661	0.000342124	0.339176	0.0261772	0.0258913	0.000179864	0.628908
cg23690302	1	24856083	SRRM1	NA	0.00892307	0.00882984	-0.000282231	0.339177	0.00942166	0.00895185	-0.000581102	0.0367241
cg07750111	10	85452960	NA	NA	0.68463	0.692445	0.00326143	0.339177	0.664366	0.673693	0.00366147	0.293473
cg13004182	6	30086616	NCRNA00171	S_Shelf	0.976602	0.977228	0.000418885	0.339179	0.9768	0.976369	-0.000532561	0.217191
cg08946575	4	71098435	ODAM	NA	0.915157	0.91479	-0.00123952	0.339186	0.918766	0.917566	-0.00188317	0.13684
cg02382221	8	38768152	TACC1;TACC1;TACC1	S_Shelf	0.921792	0.920595	-0.00164546	0.339189	0.915572	0.91747	0.00184835	0.30542
cg02059970	11	10280702	NA	N_Shore	0.0207442	0.0206208	-0.000421278	0.339191	0.0197866	0.0197913	-0.000155547	0.691085
cg08968896	2	68400853	CNRIP1;CNRIP1	S_Shore	0.0113658	0.0110835	-0.000535141	0.339194	0.0121774	0.0108744	-0.00137188	0.00449918
cg26774803	13	97882685	FARP1	NA	0.967473	0.966955	-0.000729598	0.339196	0.965202	0.966534	0.00108767	0.167983
cg25611840	5	95197455	NA	S_Shore	0.399654	0.402753	0.00534197	0.339199	0.420092	0.418084	0.00229844	0.67586
cg01697477	8	103618798	NA	NA	0.788835	0.788978	-0.00451495	0.3392	0.768069	0.769349	-0.00405897	0.425179
cg12567615	1	3018770	PRDM16;PRDM16	S_Shore	0.932644	0.936865	0.00169336	0.3392	0.929078	0.931925	0.000311775	0.873468
cg24884265	7	72629086	TBL2	N_Shore	0.874432	0.874719	-0.00287718	0.339213	0.863321	0.864544	-0.00197642	0.337
cg01369522	6	42443209	TRERF1	NA	0.392343	0.393471	0.00747452	0.339214	0.428629	0.412828	-0.00478248	0.539618
cg24129115	16	19032638	ITPRIPL2;ITPRIPL2	Island	0.0108247	0.0111431	0.000228089	0.339216	0.011337	0.0109342	-0.000324667	0.20377
cg17868515	15	76314330	ACSBG1	NA	0.932273	0.933736	0.00123039	0.33922	0.936113	0.937001	0.000379197	0.775324
cg01065697	11	114593859	CADM1;CADM1	NA	0.9535	0.954671	0.000792713	0.339222	0.954562	0.955205	0.00045211	0.565081
cg08383526	5	93669065	C5orf36	NA	0.983401	0.983076	-0.000363076	0.339225	0.982816	0.982885	0.000135793	0.730665
cg13377056	14	102725526	NA	Island	0.0201854	0.0206931	0.000704345	0.339234	0.0329758	0.0322996	0.000217083	0.862074
cg01769813	19	44447415	NA	Island	0.0734342	0.0747569	0.00180035	0.339236	0.0931881	0.0920757	4.47521e-05	0.983627
cg26169138	15	38551287	CHST14	Island	0.0113272	0.0111267	-0.000252872	0.339237	0.0112244	0.0110483	-0.000125631	0.607142
cg25782445	14	22581842	PSMB11	NA	0.969487	0.970383	0.000571635	0.339237	0.968805	0.969884	0.000472365	0.426681
cg06656005	11	35116906	CD44;CD44;CD44;CD44;CD44	N_Shore	0.0135885	0.0132732	-0.000432346	0.339238	0.0107893	0.0104315	-0.000333476	0.318641
cg27144788	2	27651532	C2orf16	NA	0.971031	0.969567	-0.000891935	0.339239	0.968942	0.969149	0.000371754	0.693545
cg26310273	1	173429176	KIAA0040;KIAA0040;KIAA0040;KIAA0040	S_Shore	0.588411	0.586772	-0.00494362	0.339241	0.57212	0.573743	-0.00260629	0.621666
cg11576486	9	36562881	MELK	Island	0.0104693	0.00967336	-0.000337082	0.339242	0.0111577	0.0101657	-0.000434747	0.4052
cg27545205	3	129325406	RUVBL1	Island	0.0122832	0.0123157	-0.000182638	0.339248	0.0125682	0.0123724	-0.000205062	0.327143
cg11333007	17	7140468	NA	Island	0.00419927	0.0038459	-0.000184324	0.339248	0.00454631	0.0039942	-0.000396863	0.216986
cg19425870	8	303956	NA	Island	0.931458	0.93339	0.00110976	0.339249	0.930961	0.932666	0.000771012	0.426596
cg08478151	5	150807351	SLC36A1	Island	0.00770735	0.00771977	-0.000156334	0.339257	0.00781616	0.00799514	0.000126963	0.442716
cg18831045	7	96490311	DLX5	N_Shore	0.0210904	0.0194939	-0.000882698	0.339258	0.0337577	0.0305835	-0.000697921	0.653197
cg04469578	14	102847662	NA	NA	0.954456	0.951646	-0.00174968	0.339261	0.950428	0.950961	0.00154878	0.420478
cg07044032	11	64785679	POLA2	Island	0.00595755	0.00589712	-0.000139217	0.339262	0.00620216	0.00576406	-0.000378133	0.00373149
cg08019253	17	7312732	ZBTB4;ZBTB4	S_Shelf	0.84982	0.850043	-0.00164598	0.339263	0.846384	0.847132	-0.0011595	0.522572
cg02532037	22	36334404	GGA1;GGA1;GGA1	Island	0.00553379	0.00542985	-0.000118792	0.339264	0.00598738	0.00560046	-0.000345999	0.0154675
cg09242772	1	55051563	C1orf177;C1orf177	NA	0.91577	0.91781	0.00159986	0.339268	0.915827	0.918626	0.00267789	0.109582
cg14326260	7	145026655	NA	NA	0.937661	0.9384	-0.00120059	0.339272	0.935077	0.93468	-0.00259063	0.0676473
cg09790617	8	29567612	NA	NA	0.858773	0.859883	-0.00358846	0.339274	0.829072	0.839231	0.00623932	0.12965
cg09816889	19	52449452	NA	N_Shelf	0.960422	0.95949	-0.00101505	0.339277	0.956096	0.9576	0.00169907	0.125754
cg00642494	19	16848083	SIN3B	Island	0.963214	0.964133	0.000643358	0.339285	0.962862	0.963797	0.000602346	0.332059
cg11648483	11	118167333	DDX6	Island	0.0117045	0.0120281	0.000186712	0.339289	0.0118258	0.0121126	0.000285794	0.150073
cg13948456	2	97718426	ZAP70;ZAP70	Island	0.962745	0.963117	-0.000759895	0.339289	0.962312	0.963019	-0.000176481	0.851361
cg13960192	2	128149080	LIMS2;LIMS2;LIMS2;LIMS2;LIMS2	Island	0.00342799	0.0030516	-0.000190991	0.339294	0.00367563	0.0031089	-0.000329561	0.271013
cg16987101	4	91375063	FAM190A;FAM190A	NA	0.963725	0.96087	-0.00164891	0.339298	0.962613	0.958603	-0.00300698	0.0716234
cg14670938	8	17985837	ASAH1;ASAH1;ASAH1	Island	0.0068176	0.00723494	0.000158975	0.339299	0.00704807	0.00700585	-0.000130803	0.422618
cg24879426	18	58005175	PIGN;PIGN;PIGN;PIGN;KIAA1468	Island	0.0250683	0.0256356	0.000423069	0.339299	0.0258747	0.0257126	0.000453507	0.329256
cg25424279	15	25409665	GABRG3	NA	0.916513	0.921243	0.00198702	0.339303	0.905023	0.913744	0.0050408	0.0194521
cg21178645	3	63984182	PSMD6	Island	0.00862095	0.00888936	0.000144988	0.339309	0.0090065	0.00892819	-0.000105907	0.469172
cg00451227	8	1193563	NA	NA	0.00417081	0.00409905	-0.000130385	0.339321	0.00468603	0.00439278	-0.000277226	0.0523564
cg10723146	5	149220722	PDE6A	NA	0.266093	0.265262	0.00629315	0.339328	0.307585	0.300922	0.00250438	0.711131
cg15079455	5	66492139	MAST4;MAST4	N_Shelf	0.943574	0.942421	-0.00171444	0.339329	0.93521	0.934351	-0.00211036	0.321957
cg10325478	1	2169887	SKI	NA	0.84116	0.845186	-0.00383385	0.339329	0.805355	0.814246	0.000772888	0.853258
cg04499792	7	139108828	HIPK2;HIPK2	NA	0.796694	0.801666	-0.00318835	0.339334	NA	NA	NA	NA
cg05007022	17	75529464	TBC1D16	Island	0.930328	0.930529	-0.000964151	0.339339	0.930421	0.931166	-0.00025886	0.800233
cg11074315	16	68971931	ST3GAL2	Island	0.0152508	0.0152873	-0.000291915	0.339342	0.0156723	0.0158749	0.000221847	0.498865
cg22705225	11	65064999	LTBP3;LTBP3;LTBP3	Island	0.00388946	0.00378172	-9.9376e-05	0.339343	0.00409017	0.00380892	-0.000220383	0.0446085
cg07076661	17	45561282	SAMD14	N_Shore	0.223706	0.225683	0.00345752	0.339352	0.255611	0.250885	-0.00184287	0.623655
cg07191600	17	1427460	SLC43A2	S_Shore	0.00916685	0.008617	-0.000282092	0.339357	0.0095398	0.0082597	-0.000977491	0.0410823
cg11002907	2	236532817	AGAP1;AGAP1	S_Shore	0.96449	0.965555	0.000588212	0.339357	0.965433	0.965863	4.64915e-05	0.940845
cg07197864	11	128318123	TP53AIP1	NA	0.661538	0.665295	-0.00603346	0.339369	0.626644	0.631673	-0.00538113	0.416161
cg02369448	5	180163517	MGAT1;MGAT1;MGAT1;MGAT1;MGAT1	S_Shore	0.0445538	0.0437414	-0.000836803	0.339369	0.0469352	0.0437031	-0.00169471	0.0681019
cg26594503	6	15439226	JARID2	NA	0.898006	0.896627	-0.00248387	0.33937	0.88506	0.890456	0.00328537	0.239159
cg04225760	15	23037089	SNORD115-39	NA	0.941648	0.939418	-0.00116979	0.339372	0.9396	0.940589	0.0019275	0.116289
cg03065803	9	128140327	FAM125B;FAM125B	Island	0.941246	0.942792	0.000929665	0.339375	0.941856	0.942358	0.000618428	0.470614
cg19795556	19	19598909	LPAR2	Island	0.983479	0.98304	-0.000272947	0.339378	0.98286	0.983227	0.000320673	0.262371
cg19159162	16	4615388	MGRN1;MGRN1;MGRN1;MGRN1	Island	0.00948288	0.00927325	-0.00019968	0.33938	0.0100398	0.00924242	-0.00068906	0.00498517
cg25270899	13	27263723	GSX1	Island	0.0621657	0.0628046	0.00138046	0.33938	0.0640778	0.0632803	-0.000762549	0.576023
cg23649129	11	131373742	NTM;NTM;NTM;NTM	NA	0.949346	0.950374	0.00111074	0.339383	0.950456	0.950741	0.000136275	0.898485
cg24302080	19	52893610	GLTSCR1	N_Shore	0.944876	0.945513	0.000727301	0.339383	0.946162	0.945849	-0.000151499	0.846731
cg27580375	6	169364325	THBS2	Island	0.965561	0.966262	0.000669714	0.339388	0.966001	0.965223	-0.000542037	0.452338
cg18801245	12	1766655	ADIPOR2	NA	0.959702	0.957669	-0.00119107	0.339389	0.958188	0.957277	-0.000339233	0.784714
cg08826066	1	20934677	NA	S_Shelf	0.827071	0.830785	-0.00399199	0.339389	0.801364	0.808565	-0.00101663	0.812028
cg18245306	12	52356561	ATP5G2;ATP5G2;ATP5G2	N_Shore	0.00446034	0.00418326	-0.000276995	0.339399	0.00547721	0.00450069	-0.00089757	0.101619
cg10106804	2	42578891	NA	S_Shelf	0.968272	0.966526	-0.00109676	0.339411	0.96633	0.965815	-1.11018e-05	0.992833
cg26778001	17	39333550	MPP2	Island	0.00385966	0.00344844	-0.000176384	0.339413	0.0041528	0.00348926	-0.000369147	0.242316
cg14142889	1	52791203	ZCCHC11;ZCCHC11;ZCCHC11;ZCCHC11;ZCCHC11;ZCCHC11	Island	0.00223722	0.00202694	-0.000103537	0.339413	0.00253054	0.00201162	-0.000374214	0.158399
cg13523245	11	72765363	RELT;RELT;RELT	Island	0.00349044	0.0032601	-0.000133605	0.339416	0.00387784	0.00338264	-0.000350846	0.243183
cg25838977	8	56741176	NA	NA	0.952052	0.949959	-0.00178042	0.339422	0.948462	0.947964	-8.34664e-05	0.960695
cg26789453	8	70666714	SULF1;SULF1;SULF1;SULF1	NA	0.962281	0.963538	0.000687709	0.339423	0.962606	0.963916	0.000901614	0.210763
cg19609644	11	8718445	ST5;ST5;ST5	NA	0.944287	0.943082	-0.00111568	0.339424	0.942847	0.944525	0.00221218	0.0697158
cg21751245	12	100981430	CCDC53	S_Shore	0.935897	0.932528	-0.00143796	0.339427	0.931611	0.931315	0.00170646	0.28378
cg19811144	2	75871232	NA	NA	0.843525	0.84579	-0.00250536	0.339429	0.827078	0.826799	-0.00519041	0.0640577
cg26825532	11	16716636	C11orf58;C11orf58	Island	0.0502413	0.0491717	-0.000928012	0.339434	0.0516741	0.0513113	0.00127376	0.23982
cg07945013	2	202696498	NA	NA	0.853783	0.857605	0.00243402	0.339434	0.854454	0.859165	0.00223162	0.381115
cg11723406	1	46600846	NSUN4	NA	0.872059	0.874754	-0.00271981	0.339435	0.860115	0.861358	-0.00448467	0.119293
cg02516134	7	138676360	C7orf55	Island	0.00664058	0.00617891	-0.000214128	0.339437	0.00767666	0.007047	-0.000251896	0.521136
cg09551996	17	74640040	HRNBP3	S_Shore	0.870386	0.871072	-0.00241824	0.339438	0.867149	0.866789	-0.0037995	0.125418
cg14125292	16	2575446	PDPK1;PDPK1	S_Shore	0.905735	0.90272	-0.00195984	0.339443	0.901116	0.901004	0.000600555	0.768165
cg18048949	2	1141809	SNTG2	NA	0.810946	0.816381	0.00327222	0.339451	0.806363	0.810531	0.00343598	0.358905
cg08699181	17	40565542	ACBD4;ACBD4;PLCD3	Island	0.00823188	0.00742418	-0.000302344	0.339451	0.00881771	0.0075929	-0.000682449	0.120761
cg13671109	10	12906518	CAMK1D;CAMK1D	NA	0.980745	0.980146	-0.000548268	0.339452	0.97967	0.980237	0.000423845	0.441892
cg26987376	12	1818909	CACNA2D4	NA	0.969172	0.969079	-0.000546381	0.339453	0.968248	0.968487	-0.000286894	0.647523
cg24011637	14	99273902	NA	Island	0.211485	0.213194	0.00417559	0.339456	0.224674	0.220305	-0.00122516	0.778474
cg16357969	6	50895320	TFAP2B	Island	0.0734234	0.0687794	-0.00281649	0.339461	0.0867743	0.0759503	-0.00820887	0.0158663
cg08592530	2	179536786	NA	NA	0.928938	0.932259	0.00134999	0.339461	0.922135	0.926262	0.00222782	0.146191
cg02684904	7	101576359	CUX1;CUX1;CUX1	NA	0.959705	0.958471	-0.00169185	0.339462	0.959882	0.959662	-0.000313142	0.851065
cg12941161	6	32168659	TNXB	N_Shelf	0.71934	0.723633	-0.00468999	0.339463	0.686256	0.696417	1.2587e-05	0.998019
cg24273718	17	77411252	P4HB	N_Shore	0.0216673	0.0215896	-0.000368284	0.339466	0.0210167	0.021045	8.55058e-05	0.833195
cg10418044	12	29541978	OVCH1	NA	0.98966	0.989753	0.000173706	0.339468	0.989807	0.989807	8.85112e-05	0.620567
cg01777019	8	93176780	RUNX1T1	NA	0.00884377	0.00836297	-0.000282316	0.33947	0.00959305	0.00852552	-0.000869992	0.0408812
cg27470208	16	30666332	PHKG2	N_Shore	0.680811	0.684578	-0.00380733	0.33947	0.644408	0.656948	0.00339737	0.425824
cg14838433	2	219566244	CRYBA2;CRYBA2;CRYBA2;CRYBA2	Island	0.123446	0.123429	-0.00158806	0.339473	0.122725	0.122779	0.00135853	0.430249
cg01573955	17	44010817	HOXB4	S_Shore	0.0193275	0.0198634	0.000422913	0.339475	0.0219084	0.0215691	-0.000210423	0.641721
cg08684991	17	27870317	MYO1D	Island	0.0235614	0.0239556	0.000403574	0.339476	0.0254095	0.0242734	-0.000733174	0.135211
cg22418859	3	13500965	HDAC11;HDAC11	S_Shelf	0.632643	0.634708	-0.00411113	0.339477	0.614005	0.622445	0.000639466	0.884874
cg05228945	6	32045441	STK19;SKIV2L	N_Shelf	0.911233	0.911194	-0.00166573	0.339481	0.896938	0.899597	-0.00104131	0.731953
cg13219205	6	32147154	TNXB	NA	0.835506	0.839544	0.00194309	0.339481	0.838721	0.8422	0.00139439	0.507154
cg03111576	6	128264083	THEMIS;THEMIS;THEMIS	NA	0.961898	0.960369	-0.00114119	0.339481	0.960254	0.961938	0.00198755	0.0825961
cg17154315	14	22410417	LRP10	N_Shore	0.0392303	0.0390988	-0.000903227	0.339486	0.0416888	0.0384379	-0.00289886	0.00785837
cg09612786	7	12477190	NA	NA	0.966909	0.965898	-0.00059236	0.339488	0.965864	0.965793	9.31424e-06	0.988976
cg24720672	17	36061830	NA	S_Shelf	0.872884	0.874216	-0.00179894	0.339491	0.85951	0.860778	-0.00226549	0.25333
cg23645476	2	231437736	ITM2C;ITM2C;ITM2C	N_Shore	0.0174989	0.0169589	-0.000493964	0.339495	0.0190413	0.0173636	-0.00151396	0.0279493
cg02398191	17	70412418	NA	NA	0.951349	0.952897	0.000971793	0.339495	0.952404	0.954439	0.00150418	0.123028
cg12315590	1	41951684	HIVEP3;HIVEP3	NA	0.964896	0.965845	0.00122358	0.339495	0.961066	0.964306	0.00337398	0.0149986
cg06239526	6	21697335	NA	S_Shore	0.00830106	0.00809892	-0.000197789	0.339496	0.00926054	0.00862323	-0.000237306	0.296145
cg22915732	1	42700749	NA	N_Shore	0.950247	0.951307	0.00109986	0.339498	0.949862	0.950266	0.000730399	0.50313
cg26503018	6	10523063	TFAP2A;TFAP2A	Island	0.00539112	0.00503492	-0.00018857	0.3395	0.00569418	0.00494636	-0.00051774	0.132024
cg15552206	15	89278077	HDDC3;UNC45A;UNC45A	N_Shore	0.660709	0.661808	-0.00314258	0.339503	0.625771	0.630039	-0.00144478	0.681645
cg01283482	16	88241416	CHMP1A;CHMP1A	Island	0.930591	0.930415	-0.000818612	0.339511	0.929717	0.930202	0.000434997	0.589261
cg22379436	5	106837886	EFNA5	NA	0.899445	0.90588	0.0023384	0.339514	0.884654	0.89325	0.00381136	0.140117
cg10517312	2	120768250	RALB	NA	0.967334	0.965739	-0.00103513	0.339515	0.966213	0.966496	0.000807782	0.423816
cg00013369	13	112513039	ATP11A;ATP11A	S_Shore	0.980096	0.979262	-0.000628137	0.33952	0.978625	0.979014	0.000497252	0.472186
cg00390735	5	1521661	LPCAT1	S_Shore	0.843576	0.844114	-0.00156095	0.339521	0.841359	0.843911	0.000414033	0.80174
cg22693042	15	88696257	ZNF774	N_Shore	0.012618	0.0123722	-0.00031495	0.339521	0.0133453	0.0118806	-0.00113353	0.000385673
cg14025831	6	22255161	FLJ22536	NA	0.977069	0.976297	-0.00044858	0.339524	0.977704	0.976576	-0.000730342	0.0495646
cg26814835	11	1726970	HCCA2;LOC402778	Island	0.119145	0.120158	0.00291257	0.339534	0.129907	0.121341	-0.0070941	0.0265784
cg06588876	5	124545482	NA	NA	0.969017	0.967565	-0.000882002	0.339537	0.967438	0.967896	0.000681819	0.469276
cg25968876	17	32806914	ACACA;ACACA;C17orf78	NA	0.978676	0.977958	-0.000502375	0.339538	0.977459	0.977814	0.000447982	0.427591
cg06270206	19	17818106	JAK3	N_Shore	0.470879	0.474503	0.0103239	0.339543	0.500439	0.495263	0.00315611	0.757359
cg14163324	10	61139157	SLC16A9	Island	0.0146452	0.0148332	-0.000370864	0.339544	0.0160774	0.0150322	-0.00141884	0.000794579
cg23896431	20	57912108	SYCP2	NA	0.98387	0.983414	-0.000412852	0.339546	0.983486	0.983059	-0.000393815	0.373029
cg01487892	11	3603995	TRPC2	NA	0.283441	0.283268	0.00640837	0.339547	0.319838	0.309789	-0.000157181	0.981202
cg05895403	2	241043201	MIR149;PP14571;GPC1	N_Shore	0.406743	0.409706	0.00394169	0.339549	0.418603	0.412928	-0.00270946	0.513519
cg09092500	10	5446908	NET1	S_Shelf	0.978346	0.977703	-0.000598415	0.339551	0.977595	0.97779	0.000278461	0.653502
cg14700035	10	102431175	NA	S_Shore	0.0138383	0.0136753	-0.000310196	0.339558	0.0146589	0.0141533	-0.000467934	0.169436
cg27226125	2	176705557	NA	S_Shore	0.201854	0.202163	0.00340995	0.339562	0.232766	0.237364	0.00800626	0.0297633
cg09199933	12	113620083	NA	N_Shore	0.0759005	0.0718017	-0.00170818	0.339564	0.0857525	0.0772414	-0.00628834	0.00120967
cg06803420	10	105969959	C10orf79;MIR609	NA	0.945242	0.943079	-0.00108072	0.339564	0.942116	0.942799	0.00155868	0.229707
cg12943115	19	59730149	NA	Island	0.920759	0.926744	0.00337	0.339567	0.916473	0.922999	0.00327484	0.385618
cg25223500	5	140996563	RELL2;RELL2;HDAC3;HDAC3	Island	0.00566605	0.00530461	-0.000201604	0.339568	0.0061248	0.00540863	-0.000557016	0.131349
cg04907257	6	139336511	REPS1;REPS1	NA	0.760996	0.755367	-0.00582284	0.339574	0.745767	0.738129	-0.00843491	0.160489
cg14898232	7	129497606	KLHDC10;KLHDC10	Island	0.0065641	0.00643875	-0.000138793	0.339576	0.00686586	0.00633234	-0.000406196	0.00348445
cg14186245	10	76835756	C10orf41;C10orf41	Island	0.857133	0.858724	-0.00324844	0.339581	0.841049	0.837766	-0.00824946	0.0369943
cg01245880	1	211191308	VASH2;VASH2;VASH2	Island	0.0157857	0.0155317	-0.000305911	0.339581	0.0155126	0.0155611	0.000120035	0.689229
cg05674406	17	96392	RPH3AL	N_Shelf	0.976455	0.975829	-0.00058374	0.339584	0.974993	0.975771	0.000665762	0.321176
cg10439651	10	133726041	NA	N_Shelf	0.982472	0.982358	-0.000305872	0.33959	0.982041	0.982206	-0.000109708	0.714415
cg04733196	12	109504608	PPTC7	N_Shore	0.0245907	0.0245046	0.000466682	0.339593	0.0243554	0.0243723	0.000132582	0.775877
cg12781395	5	142768969	NR3C1;NR3C1;NR3C1	S_Shelf	0.975396	0.974114	-0.000858345	0.339594	0.974076	0.973867	0.000141905	0.860205
cg16924565	20	48166074	UBE2V1;UBE2V1;TMEM189-UBE2V1;UBE2V1	S_Shelf	0.00570907	0.00559197	-0.000129859	0.339597	0.00607452	0.00564283	-0.000328481	0.0327825
cg09099868	16	29664824	C16orf54;C16orf54	NA	0.405751	0.411053	0.00803457	0.339605	0.442261	0.432997	-0.000913967	0.911026
cg06478823	16	30002319	PPP4C	NA	0.926712	0.928487	0.000945336	0.339607	0.925934	0.925279	-0.00110097	0.285261
cg18328206	15	22965874	SNORD115-1	NA	0.967302	0.965927	-0.000850429	0.33961	0.965555	0.965421	0.000168192	0.861875
cg26221992	12	128962330	NA	NA	0.0397301	0.0405112	0.00144853	0.33961	0.0432082	0.0441883	0.00157613	0.340898
cg08216306	19	46555660	B9D2	S_Shelf	0.980567	0.979413	-0.00124485	0.339611	0.98057	0.979425	-0.00126928	0.338474
cg00466839	19	53900942	FUT2;FUT2	S_Shelf	0.971543	0.970254	-0.000834212	0.339612	0.970265	0.969465	-0.000449203	0.590026
cg00022594	20	10147461	SNAP25;SNAP25	N_Shore	0.00980202	0.00999068	0.000150931	0.339615	0.0101779	0.00993532	-0.000215558	0.186122
cg17032646	19	12967643	NFIX;NFIX	N_Shore	0.00348386	0.00315683	-0.000155011	0.339615	0.00374484	0.00322937	-0.000285997	0.330664
cg03393241	17	10541232	SCO1;C17orf48	Island	0.0111901	0.0110144	-0.000239296	0.339616	0.0114191	0.0110349	-0.000341614	0.196068
cg02491017	7	157765448	PTPRN2;PTPRN2;PTPRN2	NA	0.951294	0.948849	-0.00179119	0.339617	0.948051	0.947871	-0.000309725	0.865986
cg14659840	21	43463719	CRYAA	Island	0.949845	0.954851	0.00163183	0.33962	0.943933	0.950127	0.00243647	0.145907
cg26767443	17	77394740	P4HB	S_Shore	0.84277	0.844649	0.00241536	0.33962	0.840321	0.843827	0.00370091	0.141691
cg12525707	7	80197262	NA	NA	0.937222	0.937747	-0.00131614	0.339621	0.932968	0.935282	0.000819309	0.556415
cg17094985	10	99923199	C10orf28	NA	0.976336	0.977311	0.000409729	0.339623	0.97627	0.976879	0.000180342	0.688228
ch.5.1514501R	1	958905	AGRN	Island	0.01298	0.0126707	-0.000453549	0.339623	0.0138516	0.0127929	-0.00111062	0.0212307
cg08078213	11	65413065	CCDC85B;FIBP;FIBP	N_Shore	0.0475052	0.0485734	0.000759047	0.339624	0.0477178	0.0477836	0.000611051	0.452734
cg03132532	13	25060315	ATP8A2	NA	0.954743	0.95199	-0.00149684	0.339624	0.952046	0.952381	0.000975066	0.589066
cg16584688	18	72858052	MBP;MBP;MBP;MBP;MBP;MBP	NA	0.949242	0.949697	0.000684708	0.339631	0.95016	0.95014	5.84488e-05	0.936326
cg18231898	7	100021908	FBXO24;LRCH4;FBXO24	Island	0.00948123	0.00936325	-0.000260573	0.339632	0.00973286	0.00924464	-0.000399011	0.113306
cg13718943	6	41811591	TFEB;TFEB	S_Shore	0.25012	0.252685	0.0023471	0.339633	0.241383	0.249209	0.00730776	0.0028957
cg04573078	7	2595839	IQCE;IQCE	N_Shelf	0.949734	0.952559	0.000956196	0.339637	0.948652	0.951907	0.00175553	0.116811
cg26552361	2	115538509	DPP10	NA	0.92619	0.927891	0.00172046	0.339637	0.926016	0.927552	0.00154727	0.369621
cg17632124	6	146961822	C6orf103	Island	0.0156968	0.0153861	-0.000444789	0.339646	0.0154191	0.0147572	-0.000812736	0.0435647
cg01093395	19	8488606	NA	S_Shelf	0.343212	0.342587	0.00661952	0.339665	0.378646	0.370186	0.000426891	0.950786
cg02442509	11	4622988	OR51E1	NA	0.781124	0.780603	-0.00276202	0.339666	0.777919	0.773133	-0.00839308	0.00401489
cg22186515	6	31700061	BAT2	S_Shelf	0.973762	0.972855	-0.000616642	0.33967	0.97169	0.972499	0.000814924	0.235083
cg06653632	3	52839699	ITIH4;ITIH4;ITIH4;ITIH4	NA	0.81671	0.820646	-0.0034461	0.339672	0.793075	0.804494	0.00445566	0.220818
cg16742608	6	2676675	MYLK4	NA	0.962775	0.963203	-0.000944506	0.339673	0.955686	0.959074	0.00239975	0.044638
cg24296452	11	70832729	DHCR7;DHCR7	N_Shelf	0.972714	0.974317	0.00108254	0.339674	0.972764	0.973912	0.0007221	0.5066
cg14620549	3	12983958	IQSEC1;IQSEC1;IQSEC1	Island	0.0230255	0.0226326	-0.000429354	0.339674	0.022907	0.0224837	-0.000322581	0.471538
cg10888390	5	177878715	COL23A1	Island	0.963947	0.964251	0.00080164	0.339679	0.963298	0.964273	0.00178468	0.0235809
cg16230878	8	29443269	NA	NA	0.0239212	0.0240527	0.000834253	0.339681	0.0338247	0.0316274	-0.000278996	0.817082
cg06721998	7	156893024	DNAJB6	N_Shelf	0.981123	0.980853	-0.000399247	0.339681	0.980412	0.981171	0.000769296	0.0682217
cg08625468	7	1858297	MAD1L1;MAD1L1;MAD1L1	S_Shore	0.92605	0.926294	-0.00143864	0.339683	0.923471	0.924562	0.000660004	0.672114
cg18293441	12	118079878	SRRM4	S_Shelf	0.7468	0.751629	-0.00450151	0.339684	0.713566	0.721581	-0.00181832	0.705844
cg19236050	19	10516686	ATG4D	S_Shore	0.127633	0.125256	-0.0028416	0.339686	0.101973	0.106049	0.00404906	0.1241
cg05340048	17	76497089	RPTOR;RPTOR	S_Shelf	0.95577	0.953638	-0.00134163	0.339687	0.95399	0.952931	-0.00078205	0.595913
cg02452435	14	56345166	OTX2	Island	0.0148652	0.0144483	-0.000385541	0.339694	0.0166423	0.0159732	-0.000429012	0.335625
cg24878854	1	58484650	DAB1	N_Shelf	0.848128	0.853052	0.00314522	0.3397	0.842964	0.848186	0.00274489	0.402231
cg08695763	6	30529070	NA	S_Shore	0.422154	0.414932	-0.00651375	0.339706	0.456392	0.453664	-0.00240805	0.718467
cg18435820	2	3911923	NA	NA	0.901084	0.90264	-0.00263501	0.339706	0.89138	0.902354	0.00681459	0.0188544
cg14305278	14	54864351	FBXO34;FBXO34	NA	0.930533	0.925991	-0.00148528	0.33971	0.925842	0.922114	0.000116123	0.94767
cg01235172	15	38055902	EIF2AK4	Island	0.816432	0.818305	-0.00533488	0.339716	0.793135	0.793711	-0.00617533	0.264304
cg06764241	11	133600596	VPS26B;NCAPD3	Island	0.0103425	0.0105808	0.00027324	0.339719	0.0114613	0.0102649	-0.00101054	0.00042732
cg03585454	4	113777730	LARP7;LARP7;LARP7;C4orf21	Island	0.00771481	0.00816342	0.000212805	0.339719	0.00843359	0.00781249	-0.000664518	0.00410889
cg18595228	1	178867655	XPR1;XPR1	Island	0.00924463	0.00892866	-0.000232524	0.339721	0.00959678	0.00870625	-0.000473177	0.0434763
cg02979741	16	18721020	ARL6IP1	S_Shore	0.0286368	0.0274011	-0.000867122	0.339724	0.0306287	0.0290171	-0.00103816	0.244255
cg21383341	11	74337598	XRRA1;SPCS2	Island	0.0138957	0.0148299	0.000369847	0.339725	0.0145578	0.0142433	-0.000737397	0.0514928
cg11631871	5	171467397	STK10	NA	0.742673	0.745263	-0.00426503	0.339725	0.707557	0.713502	-0.00112292	0.80101
cg23444265	19	58055294	NA	S_Shelf	0.976629	0.976345	-0.000473753	0.339726	0.975789	0.976112	0.000181704	0.700518
cg24827839	16	87233927	IL17C	Island	0.546347	0.557203	0.00583351	0.339742	0.537736	0.542331	0.00085239	0.889786
cg23091167	22	39931256	L3MBTL2	Island	0.0507081	0.0496312	-0.000725785	0.339745	0.0518171	0.0499284	-0.000969836	0.196146
cg10066305	12	47537551	RND1	NA	0.896681	0.89932	0.00120968	0.339747	0.89977	0.900088	-0.000493609	0.703386
cg13180971	17	75448713	NA	Island	0.886385	0.895284	0.00304654	0.339747	0.882595	0.892466	0.00421136	0.19251
cg21786372	4	128870976	SLC25A31	Island	0.987891	0.988919	0.00034171	0.339749	0.987231	0.988635	0.000693862	0.105427
cg05902522	4	38710679	TMEM156	NA	0.930066	0.926909	-0.00219031	0.33975	0.932458	0.933537	0.00205044	0.296804
cg02708704	15	72892197	LMAN1L	NA	0.823999	0.826545	-0.00280418	0.339753	0.803571	0.810869	0.00197134	0.516107
cg25843873	6	118693883	SLC35F1	NA	0.9148	0.916097	0.0016085	0.339754	0.912689	0.916199	0.00383218	0.0148129
cg27080194	13	111806600	NA	Island	0.0188254	0.0181905	-0.00113127	0.339758	0.0202585	0.0190048	-0.0013149	0.286568
cg18075930	14	73388339	PTGR2;PTGR2;PTGR2;PTGR2;PTGR2	Island	0.0379757	0.0390121	0.0013477	0.339758	0.0383351	0.037141	-0.00156689	0.262191
cg06309094	3	38880561	SCN11A	NA	0.969563	0.968876	-0.000681993	0.339767	0.968639	0.968996	0.000367172	0.608962
cg10275770	10	119281756	EMX2OS	N_Shelf	0.117683	0.1171	0.00230881	0.339771	0.138388	0.137786	0.00264428	0.31113
cg23842006	17	38954223	DHX8	NA	0.00564073	0.00550408	-0.000206178	0.339774	0.00588258	0.00536637	-0.000509694	0.0120596
cg14556871	5	130528878	HINT1;HINT1;HINT1;HINT1	Island	0.0260495	0.0270352	0.000435167	0.339774	0.0266495	0.0264196	-0.000226247	0.625995
cg02847589	1	213322339	KCNK2;KCNK2;KCNK2	N_Shore	0.0220886	0.0228079	0.000493858	0.339777	0.023786	0.0224176	-0.000985523	0.0472525
cg27231166	8	125385530	NA	S_Shelf	0.981672	0.980815	-0.000588996	0.339779	0.980286	0.980229	7.88897e-05	0.90542
cg05317096	1	64442079	UBE2U;UBE2U	NA	0.94921	0.947939	-0.00158665	0.339779	0.947622	0.948001	2.35291e-05	0.988382
cg02943285	2	69158425	ANTXR1;ANTXR1;ANTXR1	NA	0.984698	0.984336	-0.000347272	0.33978	0.983984	0.984467	0.000497875	0.168847
cg24052284	4	146622393	SMAD1;SMAD1	Island	0.0235518	0.0259799	0.00138772	0.339781	0.0252344	0.0254927	-0.000347903	0.795938
cg07211259	6	21702299	SOX4;SOX4	N_Shore	0.0051924	0.00500746	-0.00015829	0.339786	0.00559296	0.00496605	-0.000547651	0.00263743
cg08962184	17	44803632	NA	NA	0.764981	0.768906	-0.00404586	0.339789	NA	NA	NA	NA
ch.4.2455065F	6	13747917	RANBP9	NA	0.972425	0.970754	-0.000938112	0.33979	0.970921	0.969867	-0.000552404	0.579551
cg15066463	2	46783831	SOCS5;SOCS5	S_Shelf	0.965933	0.964092	-0.00187309	0.33979	0.963005	0.963285	2.81957e-05	0.988817
cg03033344	4	96689309	UNC5C	Island	0.00514235	0.00468123	-0.00024069	0.339793	0.00544175	0.00474836	-0.000407881	0.279457
cg03901454	11	118685332	MCAM	N_Shore	0.966359	0.966415	-0.000612171	0.339796	0.964506	0.965529	4.85273e-05	0.945931
cg17255712	10	112434842	RBM20	NA	0.958768	0.956556	-0.00132375	0.339796	0.956325	0.956496	0.000760198	0.593877
cg25196575	20	61577156	NA	S_Shelf	0.209573	0.21324	0.00222652	0.339796	0.211704	0.218702	0.0047137	0.0501231
cg24028218	6	72350510	NA	N_Shore	0.942824	0.942589	-0.00125077	0.339798	0.940822	0.940958	-0.00117714	0.394977
cg25660386	15	26025942	NA	Island	0.00929438	0.0089491	-0.000287714	0.3398	0.00963774	0.00962342	4.57372e-05	0.882385
cg14845091	7	150448379	AGAP3;AGAP3	S_Shore	0.920798	0.922424	0.00100007	0.339802	0.921118	0.921784	0.000211785	0.838231
cg24613558	6	105510270	LIN28B	S_Shelf	0.139845	0.139277	0.00309188	0.339806	0.161192	0.161374	0.00606737	0.0852586
cg22491680	12	115430546	NA	N_Shore	0.0409062	0.0433542	0.00166493	0.339808	0.0470872	0.0483403	0.00086299	0.706889
cg23295826	11	64608082	CDCA5;ZFPL1;CDCA5	Island	0.0109884	0.0112383	0.000175302	0.33981	0.011048	0.0109958	-5.66858e-05	0.739606
cg03216846	5	72451958	TMEM171;TMEM171	Island	0.0806539	0.0787192	-0.00116715	0.339812	0.0818445	0.0798174	-0.00114361	0.360921
cg10474126	13	43493496	LOC121838	NA	0.947275	0.944522	-0.00176849	0.339813	0.945308	0.943496	-0.00118808	0.541446
cg14289469	2	111454117	ACOXL;ACOXL;ACOXL	NA	0.829901	0.832826	-0.00347211	0.339816	0.809486	0.814699	-0.000753662	0.837932
cg06135755	19	49971605	CBLC;CBLC	N_Shore	0.789772	0.794558	-0.00438472	0.339821	0.755669	0.761544	-0.00300578	0.521434
cg20545775	1	68614303	NA	NA	0.844197	0.847302	-0.00347638	0.339823	NA	NA	NA	NA
cg05251000	17	76497315	RPTOR;RPTOR	S_Shelf	0.978033	0.978619	0.000402889	0.339823	0.977702	0.978108	0.00024608	0.593369
cg04039177	14	22468516	PRMT5;PRMT5	Island	0.012435	0.0126224	0.00016399	0.339826	0.0126468	0.0124084	-0.00020123	0.240084
cg26497264	7	157154129	PTPRN2;PTPRN2;PTPRN2	NA	0.142289	0.141924	0.00379754	0.339829	0.165697	0.155306	-0.0047284	0.227375
cg16503601	8	145729396	KIAA1688	Island	0.963898	0.967202	0.000892158	0.339829	0.962687	0.966582	0.00154807	0.121955
cg15265853	11	77963674	NARS2;NARS2	S_Shore	0.0158854	0.0155706	-0.00040061	0.339834	0.0184377	0.0180032	4.68177e-05	0.933319
cg00309313	14	68326641	ZFP36L1	Island	0.512924	0.515884	-0.00708887	0.339835	0.482908	0.49373	0.00045419	0.952898
cg25780607	4	103464651	SLC39A8;SLC39A8;SLC39A8;SLC39A8	NA	0.983132	0.982614	-0.000462462	0.339843	0.982133	0.982	-0.000164399	0.739603
cg08095852	6	119096359	NA	NA	0.933556	0.931908	-0.00156295	0.339847	0.931243	0.929465	-0.00164386	0.321734
cg06214606	7	100248433	EPHB4	NA	0.964136	0.965421	0.000641583	0.339849	0.964069	0.965375	0.000646626	0.327219
cg01152408	14	23839136	DHRS1;DHRS1;C14orf21	Island	0.00381608	0.00339811	-0.000165586	0.339849	0.00413725	0.00346813	-0.000400363	0.182578
cg19933414	13	109711119	COL4A1	NA	0.912339	0.905952	-0.00378419	0.339853	0.905506	0.905112	0.0014331	0.732886
cg26619047	12	131256645	GALNT9;GALNT9	S_Shore	0.602439	0.603601	-0.00535764	0.339853	0.573183	0.578456	-0.00209999	0.71615
cg05428433	9	115077778	CDC26;PRPF4	Island	0.0206379	0.021382	0.00033875	0.339859	0.0213084	0.0215374	0.000217651	0.551322
cg03898802	17	77529329	ASPSCR1	Island	0.00423392	0.00417148	-0.00010148	0.33986	0.00439881	0.00416712	-0.000177088	0.106787
cg26834169	14	90849886	CCDC88C	NA	0.931307	0.934177	0.00199824	0.339863	0.929437	0.933075	0.004783	0.0305827
cg10368775	7	155131680	RBM33	S_Shore	0.881734	0.88425	-0.00232701	0.339864	0.865203	0.870343	-0.000313399	0.904629
cg12535090	18	44543503	KIAA0427;KIAA0427	S_Shore	0.937047	0.93653	-0.000900498	0.339871	0.935781	0.935607	-0.000689909	0.473662
cg22855642	9	136849784	COL5A1	Island	0.964807	0.964188	-0.000988275	0.339878	0.963926	0.962579	-0.00155268	0.122879
cg17925174	19	54533270	CD37;CD37	Island	0.919075	0.922862	0.00185106	0.339883	0.917916	0.924561	0.00478412	0.0184143
cg22001924	14	94608138	NA	NA	0.922083	0.919128	-0.00183604	0.339884	0.917028	0.91678	0.00112598	0.573769
cg23951781	4	12942655	HSP90AB2P	NA	0.769949	0.773241	-0.00383353	0.339885	0.738818	0.750147	0.00305784	0.457583
cg17697381	6	32193127	ATF6B;ATF6B	NA	0.965198	0.965738	0.000573223	0.339887	0.965224	0.965146	-0.000323904	0.592748
cg21862373	1	53919305	GLIS1	NA	0.947684	0.949103	0.000697877	0.339889	0.947519	0.948807	0.000986138	0.158362
cg18503031	1	38234467	NA	Island	0.404241	0.400603	-0.0109806	0.339889	0.36825	0.366615	-0.0110377	0.330509
cg20080006	1	203916484	SLC45A3	Island	0.00910448	0.00958034	0.000235941	0.339889	0.00915517	0.00930786	8.23791e-05	0.733327
cg26223899	7	1955446	MAD1L1;MAD1L1;MAD1L1	N_Shelf	0.943621	0.943656	-0.000938783	0.33989	0.943981	0.942211	-0.00243699	0.0147914
cg26362576	4	47611516	NFXL1	Island	0.00286018	0.0024662	-0.000174824	0.33989	0.00310975	0.00255239	-0.00029389	0.306885
cg04662939	1	33538905	ZNF362	NA	0.539159	0.53798	-0.00690587	0.339895	0.494091	0.486902	-0.0114367	0.0894006
cg24732991	1	119351714	NA	Island	0.0353496	0.0343882	-0.000823304	0.339895	0.0359077	0.0347092	-0.00112341	0.173873
cg09910635	22	42069519	SCUBE1	Island	0.0195962	0.0201631	0.000312227	0.339897	0.0204832	0.0204617	-3.73386e-05	0.90919
cg26328427	1	156876309	SPTA1	NA	0.966653	0.964999	-0.00129853	0.3399	0.964883	0.963637	-0.000706313	0.611628
cg09507526	3	197850588	LRRC33	N_Shore	0.00963446	0.00988918	0.000287311	0.339901	0.0113311	0.0102536	-0.000716896	0.0234092
cg23182783	9	138559582	NOTCH1	Island	0.0143061	0.0142648	-0.000262541	0.339901	0.0140918	0.0142384	0.000204905	0.477524
cg11084611	12	4207643	NA	NA	0.917679	0.917043	-0.00197222	0.339904	0.91354	0.910112	-0.00540099	0.012362
cg23903597	8	125022831	FER1L6	NA	0.677226	0.675561	-0.00228345	0.339908	0.653731	0.657348	0.00186199	0.440369
cg03312251	16	813599	NA	Island	0.930786	0.932863	0.00091885	0.33991	0.929408	0.93212	0.00200361	0.0338674
cg11623225	1	45924704	GPBP1L1;GPBP1L1	Island	0.0331495	0.0317373	-0.000691663	0.339911	0.0348688	0.0320344	-0.00211027	0.00858434
cg07232033	5	178704387	ADAMTS2;ADAMTS2	Island	0.00495764	0.00448036	-0.000223074	0.339912	0.00534272	0.00441974	-0.000608176	0.0841569
cg11935371	5	60031111	DEPDC1B;DEPDC1B	N_Shore	0.0416014	0.0409181	-0.000963752	0.339912	0.043867	0.0406833	-0.00144814	0.130356
cg18358727	1	154964248	ISG20L2;ISG20L2;C1orf66;C1orf66	N_Shore	0.0449599	0.0435676	-0.00117232	0.339916	0.0425018	0.0402583	-0.00157294	0.179081
cg13468418	10	134480870	NA	NA	0.966797	0.965174	-0.00105526	0.339918	0.964229	0.964851	0.000978749	0.389654
cg16354651	11	11600158	GALNTL4	Island	0.0991153	0.0939138	-0.00160045	0.339918	0.101664	0.0957417	-0.00344402	0.0462871
cg18372196	21	45117991	PTTG1IP;PTTG1IP	Island	0.0612065	0.0564109	-0.00136567	0.339918	0.0596258	0.0589246	0.00101145	0.499954
cg00417025	19	1238832	EFNA2	Island	0.207139	0.208649	0.00356423	0.33992	0.217209	0.21719	0.00300001	0.412044
cg13244315	8	145595802	CPSF1	S_Shore	0.933628	0.93452	0.000913265	0.33992	0.933384	0.934277	0.00112168	0.234393
cg15334456	15	58478144	ANXA2;ANXA2;ANXA2;ANXA2	Island	0.0199613	0.0195858	-0.000477831	0.339921	0.0208028	0.0195626	-0.00115396	0.0124915
cg22428858	10	7488863	SFMBT2	N_Shore	0.962699	0.964094	0.000699773	0.339923	0.9619	0.963424	0.000726041	0.290857
cg23192255	2	144411649	NA	Island	0.0134764	0.0129556	-0.000302676	0.339927	0.015052	0.0144494	-0.000173532	0.639783
cg25102216	16	30863652	FBXL19	N_Shore	0.977806	0.97706	-0.000586983	0.339927	0.976822	0.977145	0.000468609	0.456617
cg08130643	15	87972850	KIF7	Island	0.982122	0.98393	0.000529337	0.33993	0.981524	0.983626	0.00079606	0.17286
cg24141078	16	1776723	NUBP2	Island	0.882912	0.88659	0.00170794	0.339932	0.883354	0.887019	0.00163385	0.345985
cg09339907	7	14848545	DGKB;DGKB	NA	0.925336	0.926897	0.00152731	0.339933	0.924757	0.922775	-0.00169294	0.303907
ch.7.3273335R	13	20176287	IL17D	Island	0.0216037	0.0210126	-0.000527513	0.339936	0.022284	0.0205667	-0.00156875	0.00346504
cg13876776	7	148523367	ZNF282	Island	0.0333184	0.0320802	-0.000745683	0.339937	0.0361032	0.0332131	-0.00196748	0.0249997
cg00885606	3	198151358	NCBP2;NCBP2	N_Shore	0.977302	0.977586	0.000453509	0.33994	0.977025	0.976824	-0.000196078	0.684292
cg10430348	8	103494369	UBR5	S_Shore	0.0104924	0.0103264	-0.000429778	0.339942	0.0113246	0.00996248	-0.00131247	0.00259707
cg20339228	10	127740960	ADAM12;ADAM12	NA	0.744327	0.745517	-0.00350202	0.339944	0.722708	0.728362	0.00285595	0.464086
cg08230472	1	12520592	NA	N_Shelf	0.973315	0.972101	-0.001858	0.339944	0.973604	0.971715	-0.00354189	0.111456
cg14881179	3	126042996	ITGB5	NA	0.957336	0.955657	-0.00112745	0.339946	0.955925	0.956467	0.00107459	0.324066
cg01211349	17	59048932	NA	N_Shelf	0.956835	0.958737	0.00149309	0.339949	0.956991	0.957726	0.00054056	0.733229
cg03171882	2	240416104	NA	NA	0.567421	0.572556	0.00600225	0.339952	0.58878	0.586457	0.00029341	0.961602
cg19289969	16	76379851	VAT1L	N_Shore	0.00352406	0.00343573	-9.46833e-05	0.339953	0.00403986	0.00382579	-0.000132926	0.433024
cg22454060	3	9980747	TMEM111	NA	0.854896	0.858172	-0.00292671	0.339953	0.828231	0.832219	-0.00270374	0.407515
cg18286850	19	10819970	C19orf38	NA	0.254473	0.25433	0.00551666	0.339957	0.291444	0.285786	0.00289948	0.614035
cg12934366	2	100376360	CHST10	NA	0.967358	0.966256	-0.000886995	0.339962	0.966394	0.966744	0.000722597	0.450742
cg18727782	10	2643325	NA	NA	0.844498	0.847425	-0.00306674	0.339963	0.827582	0.830447	-0.00423719	0.226854
cg15122621	11	118470331	H2AFX;H2AFX	Island	0.0134067	0.0137049	0.000342268	0.339965	0.0155167	0.0168864	0.00227245	0.260899
cg05029312	19	5645383	LONP1	Island	0.980471	0.979959	-0.000332649	0.339969	0.979728	0.980453	0.000850623	0.0161912
cg22323778	16	80242625	CMIP;CMIP	NA	0.884974	0.886345	-0.00275389	0.339974	0.885863	0.881765	-0.00870724	0.00229383
cg18172186	6	41503208	NA	Island	0.060631	0.0605991	0.00140806	0.339976	0.0704829	0.0677895	-0.0012811	0.437128
cg08462675	5	150118723	DCTN4;DCTN4;DCTN4	Island	0.0203344	0.0200988	-0.000422516	0.339979	0.0235938	0.0221432	-0.00108201	0.0434348
cg03671812	3	57653156	FAM116A	N_Shore	0.00866921	0.00854993	-0.000290727	0.339984	0.00952893	0.00860447	-0.000872949	0.00596118
cg22603562	8	22279410	SLC39A14;SLC39A14;SLC39A14	N_Shore	0.955038	0.95197	-0.00159756	0.340001	0.952533	0.951418	-0.000331708	0.841916
cg01402994	15	91411784	RGMA;RGMA;RGMA;RGMA;RGMA;RGMA	S_Shore	0.834723	0.841301	0.0028315	0.340004	0.819786	0.826546	0.00331171	0.267485
cg02102456	5	673334	CEP72	N_Shelf	0.964153	0.962479	-0.00125051	0.340013	0.96111	0.961465	0.000494647	0.69673
cg18876494	9	139897227	CACNA1B	Island	0.75661	0.759737	0.00232287	0.340013	0.756899	0.760416	0.00248526	0.263049
cg08656222	1	33203008	RNF19B;RNF19B	Island	0.00313359	0.00283624	-0.000156591	0.340013	0.00346633	0.00284722	-0.000467336	0.0770037
cg11960677	10	101277829	NA	Island	0.0254964	0.0255645	-0.000510213	0.340017	0.0251811	0.0248886	-0.000567316	0.258939
cg17402889	19	8107349	FBN3	Island	0.953768	0.955046	0.000661391	0.34002	0.953284	0.953768	-0.000180234	0.794187
cg18743068	5	125810648	GRAMD3;GRAMD3;GRAMD3;GRAMD3	NA	0.739457	0.743336	-0.00442143	0.340021	0.707807	0.717413	0.000200401	0.967514
cg25133951	11	1812883	SYT8	NA	0.684403	0.68861	-0.00439204	0.340021	0.653094	0.660687	-0.000768558	0.873251
cg26541415	10	115924039	MIR2110;C10orf118;C10orf118	Island	0.0328254	0.0324124	-0.000714778	0.340022	0.0340234	0.0315112	-0.00162243	0.0186487
cg14283569	22	30221804	SFI1;SFI1	N_Shore	0.00838317	0.00899912	0.00162407	0.340026	0.00925565	0.00911288	0.00117179	0.520134
cg11042214	5	9600468	SNORD123;SEMA5A	S_Shore	0.913903	0.915524	-0.00232248	0.340027	0.902947	0.903586	-0.00322339	0.257963
cg18585789	16	66488071	PSKH1	S_Shelf	0.962282	0.962022	-0.000599375	0.340028	0.961527	0.962644	0.00101683	0.111926
cg08647724	19	18761282	COMP	Island	0.0701638	0.067645	-0.00155813	0.340029	0.0724389	0.0709532	-0.000941952	0.561296
cg14111974	12	122037136	PITPNM2	S_Shore	0.671214	0.671523	0.00164354	0.340037	0.676739	0.675147	-0.00072894	0.661565
cg19194237	7	75892192	ZP3;ZP3	NA	0.922096	0.923902	0.00110482	0.340039	0.923916	0.924866	0.000633762	0.533641
cg13939978	2	1219853	SNTG2	NA	0.920007	0.918827	-0.00270591	0.340047	0.90793	0.913367	0.00477804	0.110083
cg23533073	1	233558290	GGPS1;GGPS1;GGPS1;ARID4B;ARID4B	Island	0.0183152	0.0178861	-0.000373411	0.340048	0.0199924	0.0188623	-0.000588161	0.171058
cg02342053	6	168600530	SMOC2;SMOC2	NA	0.738203	0.741064	-0.00513558	0.340048	0.701131	0.7055	-0.00505316	0.371682
cg16430862	1	44255883	SLC6A9;SLC6A9;SLC6A9	NA	0.90817	0.910497	0.00118673	0.340053	0.906803	0.909617	0.00228612	0.0713977
cg03839625	9	125197514	DENND1A	S_Shelf	0.622888	0.623483	-0.00301229	0.340055	0.614187	0.620295	0.00302862	0.357478
cg15155441	1	47571891	CMPK1;CMPK1	N_Shore	0.0072954	0.00710529	-0.000194916	0.340065	0.00758562	0.00713339	-0.000306554	0.127068
cg08348173	2	23717700	KLHL29	N_Shore	0.963613	0.964257	0.00060216	0.340065	0.963932	0.963692	-0.000358932	0.548074
cg25255113	10	131099613	NA	NA	0.970125	0.969892	-0.000549242	0.340066	0.969061	0.969284	-0.000249037	0.680462
cg16412000	17	7917010	ALOX12B	NA	0.00780092	0.00727967	-0.000485562	0.34007	0.00854912	0.00783227	-0.000491303	0.333539
cg02103891	10	102285539	HIF1AN	NA	0.00849096	0.00841495	-0.000341148	0.340078	0.00925709	0.00822523	-0.00107613	0.0028353
cg02052797	7	1281823	NA	Island	0.83789	0.837389	-0.00253479	0.340081	0.839072	0.838175	-0.0024743	0.335333
cg03177551	20	56860605	GNAS;GNAS;GNAS;GNASAS	N_Shore	0.667061	0.672333	0.0032695	0.340083	0.673084	0.668572	-0.00484842	0.175312
cg02715525	8	12882393	C8orf79	NA	0.892012	0.891064	-0.00227802	0.340084	0.888921	0.89134	0.00149576	0.533496
cg21887591	8	145235090	KIAA1875	Island	0.86849	0.875741	0.00652095	0.340097	0.871632	0.875452	0.00182924	0.786285
cg12296644	6	31939418	NEU1;SLC44A4	S_Shore	0.0076195	0.00748596	-0.000166882	0.340098	0.00789628	0.00744666	-0.000365091	0.0609618
cg12445984	17	33982290	SRCIN1	Island	0.00845116	0.00828946	-0.000179028	0.340098	0.00878985	0.00808237	-0.000638614	0.00170864
cg15573846	6	123359107	CLVS2	Island	0.0213865	0.0207978	-0.000484481	0.340102	0.023958	0.0221915	-0.00164979	0.000966251
cg16172238	2	218790185	ARPC2;ARPC2;ARPC2	Island	0.334002	0.327706	-0.00329726	0.340104	0.333573	0.327527	-0.00718902	0.0402811
cg18256432	8	29348649	NA	NA	0.976053	0.975581	-0.000563547	0.340106	0.975496	0.975741	0.000147474	0.799178
cg04658243	1	92537363	RPAP2;GLMN	Island	0.00303582	0.00277724	-0.000113031	0.340107	0.0033161	0.00281473	-0.000286014	0.289475
cg01934064	20	50084728	NA	NA	0.00769736	0.0074626	-0.000328644	0.340112	0.00837944	0.00748468	-0.000911036	0.00647512
cg04538760	7	128381430	NA	NA	0.97508	0.974298	-0.00107842	0.340113	0.974992	0.973859	-0.00148761	0.248828
cg21684654	9	137512718	KIAA0649	S_Shore	0.0204637	0.0208661	0.000551983	0.340113	0.0199731	0.0212556	0.00174777	0.00333357
cg24834394	13	29068122	SLC7A1	Island	0.0102056	0.00976847	-0.000405978	0.340113	0.0107191	0.0095446	-0.00101269	0.000628944
cg04681472	2	55349508	MTIF2;MTIF2;MTIF2	N_Shore	0.0187738	0.0182772	-0.00065907	0.340113	0.0195061	0.0181824	-0.00140374	0.0314521
cg11199770	16	52878173	IRX3	Island	0.0128109	0.0123611	-0.000375224	0.340114	0.0124881	0.0117696	-0.000411973	0.20416
cg06264347	12	103207061	TXNRD1;TXNRD1;TXNRD1;TXNRD1;TXNRD1	Island	0.0521339	0.0497063	-0.00106134	0.340122	0.0549162	0.0499346	-0.00305693	0.010001
cg10950723	5	137638819	GFRA3	S_Shore	0.969863	0.97307	0.00238493	0.340126	NA	NA	NA	NA
cg03899721	1	100209312	SLC35A3	S_Shore	0.956447	0.954465	-0.00145388	0.340128	0.954483	0.95413	8.4869e-05	0.958997
cg24042854	1	119344859	NA	Island	0.0286635	0.0289768	0.00047627	0.340131	0.0306129	0.0303047	-0.000300085	0.553015
cg06336984	16	64814732	NA	NA	0.960788	0.962692	0.000731755	0.340133	0.95775	0.960359	0.00129911	0.116496
cg09993606	14	50484170	NA	S_Shelf	0.951119	0.949841	-0.00160572	0.340139	0.947728	0.948993	0.000632791	0.731533
cg19154467	2	71933006	NA	Island	0.465338	0.471418	0.00456241	0.340141	0.466922	0.470151	0.00155668	0.741159
cg21606395	5	1322270	TERT;TERT	N_Shore	0.943263	0.942565	-0.00122586	0.340143	0.939676	0.941044	0.000765545	0.553133
cg11152634	3	53265021	TKT;TKT;TKT;TKT;TKT;TKT	Island	0.0158754	0.015567	-0.000353342	0.34015	0.0157071	0.0151417	-0.000435781	0.252448
cg00471645	MULTI	NA	LOC650623	Island	0.96981	0.96753	-0.00150089	0.340151	0.966481	0.967046	0.00142219	0.298131
cg10365880	17	76640949	BAIAP2;BAIAP2;BAIAP2;BAIAP2	Island	0.860494	0.864223	-0.00294586	0.340151	0.835512	0.841552	0.000909807	0.779392
cg04268254	19	5194870	PTPRS;PTPRS;PTPRS;PTPRS	Island	0.953267	0.95467	0.000714601	0.340154	0.952525	0.952843	0.000333512	0.673634
cg22007163	3	128489612	NA	NA	0.97059	0.96978	-0.000751828	0.340157	0.970057	0.970263	0.000155587	0.841109
cg00231361	16	67772	MPG;MPG;MPG	Island	0.0907418	0.083569	-0.00192279	0.340158	0.0906149	0.0840749	-0.00345988	0.0937538
cg12612807	5	4015365	NA	Island	0.962617	0.964177	0.000988715	0.340158	0.962433	0.962562	-0.000223326	0.852953
cg08419606	12	105694881	RIC8B	S_Shelf	0.830551	0.829128	-0.0020596	0.340162	0.822493	0.825812	0.0030149	0.17718
cg05299278	5	172417200	C5orf41;C5orf41;C5orf41	S_Shore	0.0153955	0.0146009	-0.000907586	0.340172	0.0159245	0.01507	-0.000907219	0.219438
cg02768139	8	146098647	ZNF250;ZNF250	Island	0.0102729	0.0102604	-0.000247508	0.340174	0.0106673	0.0106126	-0.000308006	0.244724
cg22844229	2	80215123	CTNNA2;CTNNA2	NA	0.906197	0.908803	0.0015436	0.340175	0.910997	0.909733	-0.00127832	0.409496
cg06848199	16	87811574	ZNF778	Island	0.00557368	0.00501709	-0.000225921	0.340175	0.00592556	0.00514695	-0.000381782	0.301447
cg07322688	10	74056258	CBARA1	S_Shore	0.00700782	0.00686365	-0.000220917	0.34018	0.00727986	0.00694496	-0.000338485	0.169133
cg15117739	7	75133974	HIP1	NA	0.978854	0.977491	-0.000830464	0.340181	0.977003	0.97732	0.000516505	0.52672
cg17327115	20	61189395	NA	Island	0.689771	0.687971	-0.00267954	0.340183	0.684913	0.684369	-0.00100475	0.71875
cg24897506	10	104668768	CNNM2;CNNM2;CNNM2	Island	0.0199256	0.019373	-0.000504366	0.340187	0.0204879	0.0212761	0.000919619	0.139596
cg01248385	14	89919712	NA	Island	0.0214754	0.0211288	-0.000636971	0.340187	0.0255771	0.0242694	-0.00131492	0.0961804
cg06659614	22	20636651	PPM1F	Island	0.0213551	0.0209764	-0.000461812	0.340195	0.020883	0.0201379	-0.000182609	0.676144
cg12299478	7	38914985	VPS41;VPS41	NA	0.0096471	0.00949892	-0.000305681	0.340196	0.0104233	0.00924522	-0.0011481	0.000597786
cg15719572	6	50896373	TFAP2B	S_Shore	0.0393334	0.0385276	-0.000814766	0.340196	0.0444943	0.0415766	-0.00260752	0.00646056
cg09324304	2	104849929	NA	N_Shore	0.0699296	0.0711125	0.00123089	0.340196	0.0730888	0.0727864	0.000416297	0.750698
cg03541914	13	94642362	ABCC4;ABCC4	NA	0.727712	0.732203	0.00368916	0.340201	0.733487	0.73326	-0.00190843	0.591559
cg25282976	11	19638362	NAV2	NA	0.823144	0.82744	-0.00316765	0.340202	0.796686	0.804017	-0.000816359	0.811699
cg21571665	4	40131843	RBM47;RBM47	N_Shelf	0.982645	0.982609	-0.000317637	0.340203	0.981748	0.982131	0.000103672	0.770991
cg06543055	3	66529032	LRIG1	NA	0.952139	0.95292	0.000687941	0.340203	0.95248	0.953342	0.000759916	0.25192
cg03716822	22	34754065	RBM9;RBM9	N_Shore	0.0238555	0.0236286	-0.000467533	0.340207	0.0248775	0.0238137	-0.000543699	0.252769
cg21494924	1	43165277	SLC2A1	S_Shelf	0.839081	0.842108	-0.00338331	0.340207	0.816282	0.819198	-0.00443617	0.214717
cg08628584	10	69836991	RUFY2;RUFY2;RUFY2	Island	0.0231382	0.0234462	0.000393534	0.340208	0.0236094	0.0235221	-0.000156938	0.719372
cg18170076	6	31234710	CCHCR1;CCHCR1;TCF19;TCF19;CCHCR1	S_Shore	0.0202912	0.0208287	0.000344794	0.34021	0.0220395	0.0222483	0.000435959	0.294768
cg26660754	6	29799610	HLA-F;HLA-F;HLA-F	Island	0.0146735	0.0142968	-0.000279999	0.340213	0.0143248	0.0139149	-0.000153884	0.619213
cg01000422	17	37513250	DHX58	Island	0.0619825	0.0630697	0.00360397	0.340216	0.0867388	0.0895111	0.00579018	0.224787
cg27469037	21	42280010	ZNF295;ZNF295;ZNF295	NA	0.963558	0.962291	-0.00102525	0.340222	0.962109	0.961501	-0.00066882	0.581036
cg14163827	3	53756147	CACNA1D;CACNA1D;CACNA1D	NA	0.824947	0.828905	0.00210623	0.340226	0.822241	0.829005	0.00550381	0.0117267
cg26717215	4	3301132	RGS12;RGS12	NA	0.970011	0.969595	-0.00153488	0.340231	0.967706	0.969012	0.00055694	0.735292
cg02700478	4	35921791	ARAP2	N_Shore	0.00752173	0.00741644	-0.00022938	0.340236	0.00792342	0.00711138	-0.000762692	0.000854913
cg26890101	11	64441301	ATG2A	Island	0.00502615	0.00451419	-0.000217869	0.34024	0.00540216	0.00447387	-0.000592909	0.0945365
cg17649104	11	63397080	MARK2;MARK2;MARK2;MARK2	NA	0.657969	0.661337	-0.00354718	0.340246	0.629867	0.634584	-0.0024308	0.518208
cg24923365	2	3467600	NA	NA	0.965258	0.966554	0.000599495	0.340247	0.965277	0.96457	-0.000997959	0.111425
cg14434408	15	87257617	MFGE8;MFGE8;MFGE8;MFGE8	Island	0.00553412	0.00514227	-0.000211639	0.340247	0.00598955	0.00520181	-0.000550465	0.123699
cg17774395	7	100595530	VGF;VGF	Island	0.00267778	0.00242704	-0.000119491	0.34025	0.00355502	0.00297376	-0.000408813	0.140869
cg24477567	2	156892799	NR4A2	Island	0.4452	0.449904	0.0049426	0.340253	0.472421	0.468836	-0.000730413	0.887338
cg10812236	7	143731952	NOBOX	NA	0.928482	0.92991	0.00086815	0.340254	0.930439	0.929344	-0.00112846	0.200124
cg06463589	17	149484	RPH3AL	N_Shelf	0.847159	0.858144	0.00612355	0.340258	0.838842	0.850321	0.00908828	0.180158
cg26780581	19	2047830	C19orf36;C19orf36;MOBKL2A	Island	0.0139826	0.014775	0.000390327	0.340262	0.014302	0.0137691	-0.000739493	0.052373
cg26446949	12	131181999	NA	N_Shelf	0.903649	0.90269	-0.00188241	0.340264	0.902307	0.904027	-0.000914426	0.628035
cg00480209	5	137925820	HSPA9;SNORD63	NA	0.961044	0.95991	-0.00119456	0.340269	0.959276	0.958647	-0.000651508	0.609309
cg01564705	12	131241173	NA	Island	0.977122	0.977287	0.00040856	0.340272	0.976154	0.977332	0.00115946	0.010056
cg27596495	14	89428127	C14orf143	Island	0.947496	0.947235	-0.000805965	0.340277	0.946072	0.946853	0.000616342	0.455751
cg15225091	13	98948907	NA	Island	0.0416229	0.0387465	-0.00309984	0.34028	0.0422867	0.0384859	-0.0034948	0.291357
cg21351543	12	50939904	NA	S_Shore	0.339477	0.339282	0.00743061	0.340283	0.379224	0.367125	-0.00163212	0.83357
cg23338773	18	31075190	ZNF397;ZNF397	Island	0.00466918	0.00456309	-9.63358e-05	0.34029	0.00472114	0.00455192	-0.000118817	0.247316
cg12934461	12	47334745	SNORA34;MIR1291;C12orf41	NA	0.976358	0.975061	-0.000798679	0.340291	0.975024	0.974433	-0.000359194	0.680399
cg27118937	1	24842700	SRRM1	Island	0.0032958	0.00302413	-0.000144219	0.340292	0.00370167	0.00305998	-0.000462446	0.153894
cg22687211	18	3238148	MYL12A	Island	0.00880003	0.00870407	-0.000214226	0.340294	0.00923121	0.00860432	-0.000569594	0.00835372
cg00664743	6	30421056	RPP21	Island	0.0193495	0.0200587	0.000357657	0.340295	0.0218579	0.0202335	-0.00182866	0.307373
cg02519263	1	3153332	PRDM16;PRDM16	N_Shore	0.890075	0.895596	0.0021066	0.340305	0.882342	0.887316	0.0010588	0.64608
cg08978399	6	35851683	C6orf126	N_Shore	0.873761	0.873612	-0.00172421	0.340308	0.874087	0.876232	0.00097534	0.572751
cg20525665	13	20178425	IL17D	S_Shore	0.973102	0.973745	0.000434892	0.340309	0.972736	0.973359	0.000426824	0.368268
cg08472633	19	62042315	PEG3;PEG3;ZIM2;PEG3;PEG3;ZIM2;ZIM2	N_Shore	0.625446	0.623838	-0.00248216	0.340309	0.622824	0.616526	-0.00710278	0.00691073
cg10648455	3	9748401	BRPF1;BRPF1	Island	0.00501866	0.00456271	-0.00020004	0.34031	0.00542532	0.00447542	-0.000619427	0.139984
cg10763483	18	75661821	NA	N_Shore	0.925965	0.927781	0.00120169	0.34031	0.926513	0.928515	0.00225237	0.0750815
cg13465462	8	27997471	C8orf80	NA	0.841418	0.84559	0.00215464	0.340311	0.838456	0.842366	0.00131232	0.525408
cg16606123	5	78808015	HOMER1	NA	0.974447	0.97322	-0.000842104	0.340312	0.973504	0.972895	-0.00029091	0.741893
cg09531959	16	30867844	ORAI3	Island	0.0300889	0.0306396	0.00046476	0.340313	0.0318538	0.0305286	-0.00112654	0.0189863
cg05037556	3	45041975	CLEC3B	NA	0.953705	0.955865	0.00120532	0.340319	0.954808	0.957068	0.0012754	0.292745
cg26532951	10	131653810	NA	Island	0.0732622	0.0795919	0.00300803	0.340321	0.0778914	0.0777013	-0.00287151	0.353407
cg14413996	1	9805438	CLSTN1;CLSTN1	N_Shore	0.00812594	0.00792742	-0.000215548	0.340321	0.00886995	0.00796294	-0.000787111	0.00110194
cg24875000	11	93114383	C11orf54;TAF1D	Island	0.0142977	0.0145739	0.000257155	0.340322	0.0148903	0.0145896	-0.000340601	0.177138
cg03733229	5	149412195	HMGXB3	NA	0.948214	0.949765	0.000895174	0.340322	0.949489	0.949689	-0.000175283	0.849798
cg24563299	17	26900864	NA	Island	0.0217381	0.0211775	-0.000412995	0.34033	0.0220344	0.0209212	-0.00124684	0.00415647
cg00322632	8	65655088	BHLHE22	N_Shore	0.0327817	0.031861	-0.00070015	0.340331	0.0347657	0.0318866	-0.00194245	0.0104772
cg12935012	8	144636420	ZC3H3	Island	0.95936	0.958464	-0.000712375	0.340333	0.959017	0.958767	-0.000341176	0.649092
cg13327078	10	129679419	PTPRE	NA	0.584775	0.579457	-0.00490366	0.340338	0.562132	0.563661	0.0039028	0.468497
cg01597629	10	49993714	C10orf72;C10orf72	Island	0.0175046	0.0168811	-0.000513788	0.340339	0.0170929	0.0158256	-0.00116777	0.0050295
cg11022768	11	58695727	DTX4	Island	0.00732648	0.00723684	-0.00018377	0.340344	0.00775366	0.00715317	-0.000564567	0.00673081
cg01080986	20	44426694	SLC35C2;SLC35C2;SLC35C2	S_Shore	0.00927915	0.00901601	-0.000208437	0.340344	0.00984319	0.00928301	-0.000472653	0.0497687
cg01759114	4	7787737	SORCS2	NA	0.844396	0.848784	0.00236259	0.34035	0.833875	0.839563	0.00440912	0.0833837
cg00705280	7	887618	C7orf20	S_Shelf	0.977052	0.975735	-0.00106133	0.340358	0.97634	0.975879	-0.000428586	0.673713
cg10710703	16	79523693	NA	Island	0.00728005	0.0071124	-0.000173582	0.34036	0.00748958	0.0068752	-0.000480896	0.00677987
cg10857203	11	78829459	ODZ4	Island	0.0138728	0.0136461	-0.00035817	0.340363	0.0147396	0.0135939	-0.00106438	0.0120521
cg02763409	2	47035849	TTC7A	NA	0.245206	0.23857	-0.00334844	0.340364	0.233543	0.229861	-0.00191619	0.565848
cg22424020	8	146097086	ZNF250;ZNF250	Island	0.0145408	0.0141127	-0.000540899	0.340367	0.0160764	0.0141918	-0.00178056	0.00793482
cg25546248	1	228006015	NA	NA	0.0105797	0.0105256	-0.000266072	0.340372	0.0112308	0.0109085	-0.000401355	0.197369
cg13976045	8	48906570	PRKDC;PRKDC	Island	0.981557	0.981901	0.000254542	0.340372	0.981627	0.981864	0.00026636	0.345115
cg03322484	8	10754591	NA	NA	0.772395	0.772067	-0.00224114	0.340375	0.766928	0.772103	0.00272723	0.266376
cg10277646	1	27830926	FGR	N_Shelf	0.0999922	0.0935072	-0.00309417	0.340379	0.107985	0.0974252	-0.00591786	0.108553
cg23791538	16	83753851	NA	N_Shore	0.742857	0.745724	-0.00510914	0.340385	0.704795	0.710373	-0.00366726	0.510144
cg04582843	1	199633116	LAD1	N_Shelf	0.615777	0.618249	-0.00374887	0.340387	0.589456	0.594867	-0.00206628	0.601508
cg01531542	4	52599439	SGCB	Island	0.0135834	0.0131268	-0.000328778	0.340391	0.0138305	0.013148	-0.000262079	0.42353
cg17159550	12	55129283	TIMELESS	Island	0.00439168	0.00393921	-0.000185691	0.340391	0.00470803	0.00393894	-0.000549911	0.0781048
cg04536844	17	74244500	CYTH1;CYTH1	NA	0.0173212	0.017023	-0.000404726	0.340395	0.0182267	0.0168639	-0.00111554	0.00595434
cg22996009	19	2771265	ZNF554	Island	0.0126507	0.0125514	-0.000233666	0.340396	0.0125204	0.0126921	0.000276673	0.312285
cg22814884	7	157802100	PTPRN2;PTPRN2;PTPRN2	Island	0.961651	0.9606	-0.00141442	0.340396	0.95575	0.956703	3.65993e-05	0.982245
cg16307674	17	39796465	FAM171A2	Island	0.00369241	0.0033769	-0.000148867	0.340399	0.00415578	0.00351326	-0.000431137	0.189834
cg22517552	14	20262583	NA	S_Shore	0.973669	0.971985	-0.00102493	0.340399	0.972433	0.972311	0.00039032	0.693541
cg17905091	20	3166905	SLC4A11	Island	0.017065	0.016636	-0.000445201	0.340408	0.0182113	0.0166926	-0.00104556	0.0299632
cg03255128	6	90410229	MDN1	NA	0.956893	0.955298	-0.00115403	0.34041	0.954826	0.955817	0.00130739	0.26325
cg09594067	2	62276193	B3GNT2	Island	0.0142099	0.014079	-0.000338848	0.34041	0.0146648	0.0137927	-0.000375552	0.286903
cg14785392	17	36058199	SMARCE1	Island	0.0249852	0.0243278	-0.000491781	0.340414	0.0270892	0.0258629	-0.00120042	0.0923891
cg15359413	13	111672757	NA	N_Shelf	0.959123	0.960214	0.00069143	0.340414	0.959061	0.959099	-0.000412521	0.601947
cg20387172	1	244929261	NA	NA	0.0334817	0.034683	0.000592162	0.340419	0.0352409	0.0348797	-0.000406936	0.504232
cg03725192	19	54529093	CD37;CD37	N_Shelf	0.300495	0.303075	0.00566733	0.340422	0.326901	0.321376	0.000197976	0.972773
cg18877361	18	75508773	NA	N_Shelf	0.934584	0.933763	-0.00142511	0.340426	0.933342	0.933993	0.000810174	0.595564
cg14178294	4	134292381	PCDH10;PCDH10	Island	0.0155827	0.0153449	-0.000318027	0.340428	0.0165483	0.0165823	0.00017768	0.610115
cg16257029	10	135190457	CYP2E1	N_Shore	0.886907	0.895575	0.00444555	0.340431	0.87128	0.886911	0.0102835	0.0555425
cg14565407	19	1864405	SCAMP4;ADAT3	Island	0.958876	0.958561	-0.000706408	0.340431	0.957336	0.957263	-0.000316967	0.659866
cg03929901	7	75281129	CCL24	NA	0.310362	0.311367	0.00656634	0.340432	0.345625	0.334178	-0.00224635	0.739556
cg09320731	3	11583514	VGLL4;VGLL4;VGLL4;VGLL4	N_Shore	0.951162	0.952934	0.000830693	0.340432	0.954685	0.954712	-0.000833852	0.322293
cg14366256	20	3097777	ProSAPiP1	S_Shore	0.937407	0.939678	0.000923044	0.340433	0.936203	0.937748	0.000755357	0.460068
cg16879222	12	48387831	FMNL3;FMNL3	Island	0.0260362	0.0255677	-0.00067103	0.340435	0.0275006	0.0252902	-0.00229986	0.00203956
cg08737499	10	134768771	GPR123	Island	0.920541	0.921778	-0.00149363	0.340437	0.917217	0.92125	0.000843732	0.624434
cg01330688	16	65436188	CA7;CA7	Island	0.00988497	0.00963481	-0.000266168	0.34044	0.0100973	0.0097734	-0.000285123	0.304713
cg12222095	2	24249728	NA	N_Shore	0.869818	0.873531	-0.00315979	0.340448	NA	NA	NA	NA
cg20464195	4	158363367	GRIA2;GRIA2;GRIA2	Island	0.0536641	0.0542824	0.00101178	0.340454	0.0638141	0.0629158	-0.000107391	0.922388
cg13155421	3	125086229	MYLK;MYLK;MYLK;MYLK	Island	0.0643127	0.0644685	0.0012465	0.340455	0.0823099	0.0821109	0.000595915	0.697692
cg04884011	19	11352513	EPOR	N_Shore	0.0177483	0.0184327	0.000298402	0.340468	0.017958	0.0178488	-0.000246613	0.467735
cg13839293	2	197734198	ANKRD44	N_Shelf	0.976625	0.976235	-0.000533105	0.340468	0.975669	0.976004	0.000346746	0.545767
cg11478233	1	220283688	NA	NA	0.832843	0.835902	-0.00296104	0.340474	0.81122	0.811373	-0.00678128	0.0458392
cg19327614	3	188339134	RPL39L	N_Shore	0.948018	0.948865	-0.00140055	0.34048	0.938604	0.943167	0.00232991	0.164597
cg26310240	1	113051512	RHOC;RHOC;RHOC;RHOC;RHOC	Island	0.0104861	0.0101965	-0.000303586	0.340484	0.0114433	0.00994919	-0.00115558	0.000108578
cg12297440	10	57790765	ZWINT;ZWINT;ZWINT	N_Shore	0.00622243	0.00612167	-0.000158831	0.340488	0.00623685	0.0062446	7.39718e-05	0.666874
cg24990803	4	147262663	NA	NA	0.968742	0.969796	0.00233525	0.340488	0.967661	0.969633	0.00256555	0.27507
cg13797824	2	48495918	NA	NA	0.316953	0.318229	0.00533922	0.340492	0.348297	0.339998	-0.00195452	0.728313
cg03333468	11	12986885	RASSF10	N_Shore	0.0235912	0.024035	0.000495457	0.340493	0.0244409	0.0236802	-1.88717e-05	0.97083
cg16105676	1	151967262	INTS3;INTS3	S_Shore	0.0108292	0.0106027	-0.000286656	0.340493	0.0116354	0.0110705	-0.000486	0.42885
cg05702207	6	33464838	NA	N_Shelf	0.692596	0.686207	-0.00643719	0.340498	0.691284	0.68876	0.00464835	0.495888
cg06092834	5	44854267	NA	NA	0.00509051	0.00498153	-0.000197513	0.340499	0.00546746	0.00496381	-0.000444241	0.020562
cg19547404	16	70486447	KIAA0174	Island	0.00503046	0.00448945	-0.000233472	0.340505	0.00539885	0.00461685	-0.000438278	0.205914
cg23272214	4	100069294	EIF4E;EIF4E;EIF4E;EIF4E;EIF4E	Island	0.0250477	0.0254425	0.000738719	0.340506	0.0309278	0.0310431	0.0014594	0.160166
cg23967848	4	122837450	ANXA5	Island	0.0158407	0.0165131	0.000490073	0.340507	0.0166788	0.0161064	-0.0009826	0.0398969
cg00121374	1	68622379	NA	NA	0.772124	0.775743	-0.00390185	0.340508	0.739143	0.743883	-0.00354915	0.421604
cg11683966	19	58450421	ZNF677	S_Shore	0.109483	0.106436	-0.00351268	0.340509	0.149369	0.139932	-0.00667508	0.109027
cg00305947	1	114450912	SYT6	NA	0.945634	0.944254	-0.00115665	0.340511	0.944028	0.944675	9.6982e-05	0.932918
cg22120446	11	61244932	DAGLA	Island	0.980035	0.979655	-0.000433528	0.340511	0.979398	0.979915	0.000548611	0.211877
cg27481534	12	4888490	KCNA1	N_Shore	0.0261769	0.0255751	-0.000464142	0.340513	0.0280962	0.0263616	-0.0015615	0.00260635
cg21108085	7	36395707	ANLN;KIAA0895	N_Shore	0.00858545	0.00807458	-0.000303565	0.340516	0.0109265	0.00965954	-0.000784895	0.174716
cg26310719	19	33613505	NA	NA	0.00423075	0.00416107	-0.000159224	0.340516	0.00462342	0.0040974	-0.000530565	0.000705237
cg11116142	1	22651114	ZBTB40;ZBTB40	Island	0.00569505	0.00563515	-0.000156954	0.340519	0.00631147	0.00586289	-0.000528215	0.00285074
cg11706163	5	76064666	F2R	NA	0.924084	0.926126	0.00113752	0.340529	0.925172	0.926792	0.000986458	0.40747
cg20746807	4	983803	IDUA	N_Shore	0.566331	0.578577	0.00377394	0.340533	0.557309	0.571973	0.00852651	0.0345275
cg13626842	3	181802601	TTC14;TTC14	Island	0.0229798	0.0225103	-0.000377852	0.340535	0.0240701	0.0237689	7.33692e-05	0.866075
cg02519504	12	22419896	NA	NA	0.962815	0.961433	-0.000864613	0.340536	0.961356	0.960046	-0.000774228	0.411891
cg04176108	7	837962	UNC84A;UNC84A	NA	0.0167252	0.0164915	-0.000414777	0.340539	0.0169857	0.0158946	-0.00112542	0.00845745
cg11019008	5	166643424	ODZ2	NA	0.769721	0.775739	0.00250486	0.34054	0.759697	0.761868	-0.00140542	0.608688
cg05608159	13	40242933	MRPS31	N_Shore	0.00719417	0.00708677	-0.000198922	0.340548	0.00766963	0.00701446	-0.000650662	0.00209088
cg12615535	19	42837979	ZFP30;ZFP30	Island	0.0133059	0.0130301	-0.000302606	0.340549	0.013671	0.0130948	-0.000686502	0.0343976
cg09284106	4	102956817	BANK1;BANK1;BANK1	NA	0.981491	0.980562	-0.000573441	0.340549	0.981209	0.980689	-0.000435238	0.466793
cg03940103	2	40442347	SLC8A1;SLC8A1;SLC8A1;SLC8A1	NA	0.96341	0.961644	-0.00114045	0.340551	0.961398	0.960693	-0.000268679	0.828935
cg00623774	5	6879375	NA	S_Shelf	0.964331	0.962312	-0.00119134	0.340552	0.962694	0.962139	-8.63173e-05	0.944945
cg09010802	19	56914510	HAS1	Island	0.0220309	0.0231349	0.00117182	0.340555	0.0240141	0.0252969	0.00206124	0.0560559
cg15161251	2	188865419	GULP1	Island	0.0342985	0.0341531	-0.000502562	0.340557	0.0348559	0.0340362	-0.000709344	0.203502
cg24496609	19	12337804	ZNF442	S_Shore	0.00605694	0.00593616	-0.000146198	0.340562	0.00620087	0.00586125	-0.000235162	0.142369
cg15717764	12	115657386	C12orf49	N_Shelf	0.933075	0.933462	-0.00106633	0.340562	0.928372	0.930757	0.000821672	0.499746
cg12910951	2	225974043	KIAA1486	NA	0.447547	0.455964	0.00451108	0.340565	0.421152	0.433082	0.00866671	0.081507
cg20315690	6	5206437	LYRM4;FARS2;LYRM4;LYRM4	Island	0.0401959	0.0400676	0.000678454	0.340565	0.042384	0.0396757	-0.00171471	0.0229881
cg19782158	2	38156890	CYP1B1	Island	0.00565288	0.00523972	-0.000184417	0.340566	0.00606168	0.00519264	-0.00066723	0.066985
cg17075019	19	4503594	SEMA6B	Island	0.770069	0.771196	-0.00189796	0.34057	0.764899	0.767606	0.000130923	0.947568
cg01695672	15	97287937	IGF1R	NA	0.859413	0.862727	0.00232572	0.34057	0.867081	0.871485	0.00322435	0.197979
cg09175325	17	39146564	NA	N_Shore	0.00873877	0.00773659	-0.000395991	0.34058	0.00930315	0.007781	-0.000873643	0.0550519
cg20165459	11	2437946	KCNQ1;KCNQ1	NA	0.920911	0.925423	0.00246254	0.340588	0.920461	0.920038	-0.00200706	0.45997
cg26487157	19	42393463	ZNF585B	NA	0.0171756	0.0180644	0.000450154	0.340589	0.0179177	0.0178916	-0.000257974	0.607891
cg04652957	13	93820024	GPC6	NA	0.946198	0.943712	-0.00187764	0.34059	0.944733	0.944828	0.00112753	0.553415
cg07409153	18	75663339	NA	Island	0.681132	0.683471	0.00115086	0.34059	0.679499	0.680317	-0.000223489	0.83532
cg07276621	6	2970324	NA	NA	0.4161	0.41654	0.00661834	0.340595	0.435289	0.430768	0.00224945	0.744626
cg24304338	19	51106575	NA	N_Shelf	0.92131	0.927639	0.00347304	0.3406	0.914113	0.923659	0.00689107	0.0149515
cg00346434	17	1817097	RTN4RL1	NA	0.711732	0.713708	-0.00368207	0.340602	0.691667	0.693581	-0.00413114	0.279255
cg19930314	3	143797910	PLS1	Island	0.0107323	0.0110491	0.000194677	0.340603	0.011042	0.0109239	-0.000124773	0.571219
cg20659584	1	32183265	NA	S_Shore	0.523759	0.521902	-0.00384977	0.340607	0.50107	0.505106	0.00120628	0.768658
cg18598900	5	93979831	C5orf36;ANKRD32;C5orf36	Island	0.0371279	0.0384656	0.000611505	0.340611	0.039117	0.0388701	-5.06451e-05	0.942201
cg08294662	4	83939063	SCD5;SCD5	Island	0.0039892	0.00357192	-0.000174873	0.340613	0.00447567	0.00372208	-0.000451758	0.150165
cg06236976	5	153762385	GALNT10;GALNT10	N_Shelf	0.978005	0.980094	0.00144456	0.340613	0.977925	0.980171	0.00172795	0.241586
cg13612689	6	31851994	C6orf27	NA	0.951853	0.951878	-0.000889536	0.340616	0.948169	0.947836	-0.00157561	0.11652
cg00705922	1	195436580	ZBTB41	N_Shore	0.00836287	0.00857429	0.000331579	0.34062	0.0113452	0.0107052	-0.000289919	0.553423
cg24982763	13	75290746	LMO7;LMO7	NA	0.937526	0.934933	-0.00203134	0.340621	0.935999	0.934274	-0.0015198	0.428783
cg15734516	11	109469243	ZC3H12C	Island	0.0186248	0.0176557	-0.000508159	0.340625	0.0201654	0.0184715	-0.00117037	0.104066
cg16334425	2	14691762	FAM84A	Island	0.0204093	0.0199106	-0.000538062	0.340627	0.0196366	0.018945	-0.000467784	0.384396
cg23069551	5	17058065	NA	NA	0.923978	0.923224	-0.0022644	0.340627	0.917337	0.91635	-0.00285046	0.236764
cg05284582	3	170863749	MECOM	Island	0.00969595	0.00927934	-0.000292013	0.340631	0.0102962	0.00934484	-0.00060589	0.0214991
cg26561531	17	39752635	SLC25A39;SLC25A39	NA	0.848726	0.848397	-0.00185374	0.340638	0.839937	0.84135	0.00053706	0.785828
cg05226926	7	6660363	NA	Island	0.98521	0.986776	0.000511489	0.340638	0.984193	0.985666	0.000253843	0.653408
cg26964202	10	14686461	FAM107B	Island	0.00692211	0.00661355	-0.000258704	0.340642	0.0075408	0.0068068	-0.000596441	0.136588
cg03262242	16	88102211	SPG7;SPG7	Island	0.00336042	0.00304398	-0.000146074	0.340643	0.00374878	0.00317171	-0.000351188	0.226618
cg03243432	2	2314776	MYT1L	NA	0.810507	0.817547	0.00315588	0.340644	0.797209	0.803523	0.0021957	0.524333
cg23666378	17	72959099	SEPT9;SEPT9;SEPT9;SEPT9;SEPT9;SEPT9	Island	0.0117183	0.0116373	-0.000319199	0.340644	0.0125897	0.0118663	-0.000861208	0.027184
cg02090742	17	32022184	DHRS11	Island	0.0096803	0.00949571	-0.000209101	0.340645	0.00965823	0.00918573	-0.000364754	0.0669319
cg10352205	12	60872534	FAM19A2;FAM19A2	Island	0.00794905	0.00789404	-0.000329263	0.340649	0.00899523	0.00789011	-0.00114529	0.000938559
cg05612758	2	11540355	NA	Island	0.0138294	0.0139066	0.00036631	0.340655	0.0143182	0.0141378	1.57223e-05	0.965112
cg02898212	6	33235524	NA	N_Shore	0.798207	0.789915	-0.00293417	0.340656	0.784312	0.783542	0.0036206	0.248426
cg17221604	7	63029115	NA	Island	0.818037	0.814669	-0.00387274	0.340658	0.824756	0.816559	-0.00803922	0.0393166
cg08259755	10	516813	DIP2C	S_Shore	0.987846	0.986865	-0.000880249	0.340662	0.986832	0.986309	-0.000587774	0.522389
cg00590139	14	60870954	PRKCH	NA	0.854978	0.862288	0.00350846	0.340668	0.837236	0.849867	0.00791218	0.0460525
cg05380793	3	23745439	NA	NA	0.800163	0.804002	-0.00380371	0.34067	0.767857	0.777561	0.000544227	0.894092
cg15097019	7	2019000	MAD1L1;MAD1L1;MAD1L1	N_Shore	0.948658	0.949629	0.00075921	0.340675	0.949663	0.949203	-0.0008948	0.279548
cg26843698	1	44174020	ARTN;ARTN;ARTN;ARTN;ARTN	N_Shore	0.867777	0.873867	0.00242152	0.340678	0.863586	0.866754	-0.000940266	0.72152
cg18920754	6	30416063	TRIM39;TRIM39	NA	0.976348	0.975542	-0.000682349	0.340678	0.974623	0.975095	0.000333958	0.633687
cg08887921	7	150442278	AGAP3;AGAP3	NA	0.701612	0.7033	-0.00660535	0.340686	0.658585	0.660121	-0.00902362	0.215072
cg06908244	15	73816754	DNM1P35	N_Shore	0.955106	0.955116	-0.000670445	0.34069	0.953584	0.953431	-0.00119307	0.0966891
cg04274883	2	172445308	SLC25A12	NA	0.0172167	0.0168697	-0.000446147	0.340691	0.0185059	0.0169655	-0.0015109	0.00131708
cg17214381	3	114192710	GTPBP8;GTPBP8	Island	0.0102925	0.0100042	-0.000231799	0.340697	0.00990071	0.00954264	-0.000332253	0.154351
cg24341554	6	157229212	ARID1B;ARID1B;ARID1B	NA	0.660097	0.6617	-0.00377498	0.3407	0.635312	0.641272	-0.00024872	0.951115
cg04441775	12	47772045	DHH	Island	0.0355494	0.0344314	-0.000725705	0.340706	0.03778	0.0357341	-0.00127728	0.098743
cg10552446	17	35136765	ERBB2;ERBB2	N_Shelf	0.979909	0.979123	-0.000862108	0.340711	0.978967	0.978502	-0.000514592	0.594834
cg23436819	20	31244812	BASE	NA	0.735438	0.741839	0.00306755	0.340715	0.710145	0.724478	0.00987534	0.00381108
cg19843540	6	57019361	KIAA1586;KIAA1586	Island	0.00664746	0.006459	-0.000166526	0.340718	0.00705197	0.00631555	-0.000548915	0.00162872
cg23085049	11	60954335	SDHAF2;CPSF7;CPSF7;CPSF7	S_Shore	0.0061481	0.00597399	-0.000150382	0.340727	0.00648629	0.00604815	-0.000341939	0.0351421
cg15153118	7	121738162	NA	Island	0.0611194	0.0601649	-0.00100013	0.340727	0.0698282	0.0677299	-0.000979369	0.41927
cg27421679	3	130186602	KIAA1257	NA	0.968163	0.966909	-0.00104679	0.340733	0.966346	0.967094	0.000931107	0.406324
cg21077902	11	128067455	FLI1	N_Shore	0.027134	0.0261497	-0.000869371	0.340734	0.0314481	0.0283375	-0.00132032	0.451767
cg07418387	12	7709921	APOBEC1	NA	0.928304	0.928429	-0.00182797	0.340737	0.918064	0.920591	0.000206091	0.917063
cg16476991	5	179819248	NA	NA	0.925896	0.928107	0.001337	0.340738	0.922587	0.925804	0.0039573	0.00545911
cg13147717	6	19945722	ID4;ID4	Island	0.0146515	0.0150937	0.000452005	0.34074	0.0165519	0.0150042	-0.00133623	0.00523613
cg13238881	14	23087722	NA	N_Shelf	0.933899	0.931385	-0.00221243	0.340743	0.928798	0.927557	-0.000981659	0.687048
cg12230728	14	23950186	NYNRIN	NA	0.952594	0.954281	0.000670128	0.340749	0.953714	0.954142	-0.000312001	0.654719
cg16360987	20	61660966	PRIC285;PRIC285	N_Shore	0.889255	0.887859	-0.00229297	0.340751	0.893635	0.887184	-0.00614818	0.00546459
cg00272951	14	37795287	CLEC14A;CLEC14A	Island	0.221202	0.222197	0.00434202	0.340751	0.254222	0.2487	0.000132369	0.976687
cg04798497	14	103643389	ASPG	S_Shelf	0.724352	0.733039	0.00306551	0.340751	0.704045	0.714475	0.00440172	0.209487
cg16624692	12	121917079	VPS37B	N_Shore	0.938291	0.940591	0.00207379	0.340753	NA	NA	NA	NA
cg07031650	9	131414395	C9orf50	S_Shore	0.784909	0.786469	-0.00264379	0.340759	0.76393	0.767939	-0.000313173	0.917177
cg19114576	2	65308279	ACTR2;ACTR2	Island	0.0170803	0.0174534	0.000341551	0.34076	0.0173486	0.0171596	-0.000454111	0.232384
cg24490529	18	53405506	FECH;FECH	S_Shore	0.952176	0.956111	0.00131371	0.340772	0.945125	0.950298	0.00209576	0.170467
cg22827827	12	25294497	KRAS;KRAS	NA	0.00989576	0.00971376	-0.000281581	0.340774	0.0101791	0.00961113	-0.000561163	0.033678
cg17786642	10	6170793	RBM17;RBM17	Island	0.00726488	0.00671288	-0.00027278	0.340776	0.00790018	0.00687522	-0.000787828	0.0285036
cg13389575	15	68712863	NA	NA	0.232887	0.231054	-0.00454388	0.34078	0.229401	0.227731	-0.00415753	0.377096
cg02674465	7	65609145	NA	S_Shore	0.710821	0.704156	-0.00411231	0.340781	0.701812	0.697756	0.00244799	0.595444
cg01953819	16	85523106	NA	S_Shore	0.945312	0.94404	-0.00108363	0.340786	0.943756	0.94506	0.00113511	0.307788
cg25787645	13	114066096	UPF3A;UPF3A	Island	0.109112	0.111665	0.00181803	0.340788	0.1138	0.112582	0.00146209	0.440995
cg11881472	17	7064006	DLG4;ACADVL;ACADVL;ACADVL;DLG4;ACADVL	Island	0.00941184	0.00967753	0.000179622	0.34079	0.00952255	0.00948274	-0.000165216	0.406773
cg00138712	1	182599775	NA	NA	0.946271	0.947938	0.00097753	0.340791	0.944373	0.946372	0.00128535	0.284377
cg02123091	6	127882448	C6orf174	S_Shelf	0.00955319	0.00922696	-0.000335958	0.340795	0.0106581	0.00945093	-0.00102658	0.00475312
cg19851574	5	172130747	DUSP1;DUSP1	Island	0.00494573	0.00458608	-0.000195333	0.340795	0.00521843	0.00464126	-0.000398253	0.22723
cg06489569	1	8066478	NA	NA	0.422427	0.420735	0.00801825	0.340796	0.451188	0.446806	0.00484875	0.548289
cg23511151	11	3365399	LOC650368	NA	0.917608	0.917487	-0.00218174	0.3408	0.915492	0.914425	-0.000959174	0.681524
cg13942157	8	13035340	DLC1;DLC1	S_Shore	0.0153985	0.0161188	0.000341744	0.340801	0.0163031	0.0159294	-0.000566193	0.120119
cg05314142	8	8265796	PRAGMIN	NA	0.934395	0.930231	-0.00203995	0.340801	0.932364	0.930608	-0.00014008	0.946109
cg07966251	19	40931637	LIN37	Island	0.0279079	0.0286125	0.000475336	0.340803	0.0289282	0.0288969	0.00066439	0.215412
cg19577548	6	108987682	FOXO3;FOXO3	Island	0.065443	0.0618777	-0.00138823	0.340804	0.0697999	0.0627463	-0.00537688	0.000525428
cg19459804	5	126926099	NA	NA	0.254842	0.254469	0.00639402	0.340805	0.289937	0.280828	-0.000278122	0.967022
cg09579704	1	170679717	C1orf105;PIGC;PIGC	Island	0.00634472	0.0045196	-0.00168682	0.340806	0.00680293	0.0045708	-0.0021306	0.253975
cg13904968	5	156501969	MED7;MED7	N_Shore	0.0080825	0.00785656	-0.000238891	0.340809	0.00857573	0.00784029	-0.000546248	0.0087736
cg23256829	2	196168866	NA	NA	0.950447	0.952664	0.000990443	0.340814	0.953835	0.954662	1.77338e-05	0.979949
cg07297322	1	161308326	RGS4;RGS4;RGS4;RGS4;RGS4	NA	0.00902149	0.00880603	-0.000251603	0.340817	0.00970613	0.00876402	-0.000774446	0.00238865
cg20073686	11	124215085	NA	Island	0.0485564	0.0478244	-0.00120782	0.34082	0.0482659	0.0471113	-0.000495403	0.689403
cg00092611	7	2127397	MAD1L1;MAD1L1;MAD1L1	NA	0.892042	0.892626	-0.001925	0.34082	0.890886	0.889848	-0.00381217	0.0462502
cg01114085	12	2290999	CACNA1C;CACNA1C;CACNA1C;CACNA1C;CACNA1C;CACNA1C;CACNA1C;CACNA1C;CACNA1C;CACNA1C;CACNA1C;CACNA1C;CACNA1C;CACNA1C;CACNA1C;CACNA1C;CACNA1C;CACNA1C;CACNA1C;CACNA1C;CACNA1C;CACNA1C;CACNA1C	NA	0.930179	0.933579	0.00137199	0.340822	0.930665	0.936233	0.00343314	0.0182601
cg15072306	7	127633975	MIR129-1	NA	0.958299	0.960226	0.000703266	0.340827	0.956085	0.957875	0.000942794	0.242231
cg13649552	13	99984538	A2LD1	S_Shore	0.89919	0.901974	0.00113614	0.340827	0.897082	0.900755	0.00282033	0.0270337
cg25069005	2	171280099	LOC440925;SP5	Island	0.0107312	0.0104305	-0.000229911	0.340831	0.0109127	0.010281	-0.000555801	0.0163736
cg14674361	2	238998452	NA	N_Shore	0.962534	0.963702	0.000586975	0.340834	0.961801	0.963023	0.00104947	0.10918
cg11588197	11	69034898	NA	NA	0.957494	0.959376	0.000700299	0.340837	0.956459	0.957927	0.000568581	0.473382
cg23989635	19	62931236	ZNF671	S_Shore	0.880911	0.877585	-0.00244485	0.340839	0.880396	0.879463	0.000398395	0.875677
cg20933239	5	22888891	CDH12	NA	0.0102526	0.00999286	-0.000276146	0.34084	0.0108074	0.0101223	-0.000625455	0.0353116
cg14914519	20	29790544	TPX2	N_Shore	0.00456405	0.00447611	-0.000115086	0.340841	0.00494631	0.00463948	-0.000257767	0.0476755
cg07113653	10	12261333	NUDT5	NA	0.963162	0.962458	-0.000776877	0.340842	0.961655	0.96267	0.000990327	0.241323
cg06434709	4	44375619	GUF1	S_Shore	0.00688263	0.00681484	-0.00015112	0.340842	0.00749829	0.00703861	-0.000406936	0.0296222
cg21831931	12	9178625	NA	NA	0.953514	0.952153	-0.00114428	0.340847	0.952067	0.952076	0.000446588	0.703352
cg07602954	8	42742943	CHRNA6	NA	0.00803656	0.00778397	-0.000335973	0.340848	0.00864557	0.00783009	-0.0007278	0.0254404
cg05658107	17	73432136	NA	NA	0.957181	0.958241	0.000728431	0.340849	0.954649	0.956462	0.00127067	0.0946221
cg03836831	6	30678082	PPP1R10	NA	0.950714	0.950882	-0.000698001	0.340849	0.949155	0.951166	0.00161948	0.0288547
cg05215767	10	131255333	MGMT	NA	0.928614	0.931108	0.0010842	0.340852	0.927963	0.929088	-0.000427222	0.717841
cg04337257	19	1402772	APC2	S_Shore	0.544481	0.549435	-0.00338088	0.340852	0.528112	0.536264	0.00271035	0.461117
cg19331779	13	112783559	MCF2L;MCF2L	S_Shelf	0.951172	0.952597	0.00115537	0.340853	0.950776	0.951193	-0.000270074	0.785332
cg08513881	3	185520282	EIF4G1;EIF4G1;EIF4G1;EIF4G1;EIF4G1	NA	0.273182	0.282051	0.00570513	0.340854	0.229934	0.24064	0.00676559	0.203544
cg09865413	8	99198956	POP1;POP1;HRSP12;POP1	Island	0.0148083	0.0153005	0.000268159	0.340854	0.0153721	0.0154398	-3.90294e-05	0.895247
cg23509665	15	20496575	CYFIP1	Island	0.986697	0.987672	0.000322436	0.340855	0.986042	0.987226	0.000539253	0.205345
cg04494800	7	1072010	C7orf50;C7orf50;C7orf50	Island	0.0114828	0.0113142	-0.000238077	0.34086	0.0117837	0.0114092	-0.000229203	0.385987
cg15788645	15	88874947	CRTC3;CRTC3	Island	0.00665584	0.00650835	-0.000178167	0.340861	0.00733837	0.00666933	-0.000315688	0.204791
cg01258039	14	23810687	RABGGTA;RABGGTA	Island	0.00590478	0.00539596	-0.000234879	0.340867	0.00627033	0.00543419	-0.000557358	0.136096
cg00945810	1	28049640	PPP1R8;PPP1R8;PPP1R8	NA	0.97171	0.970264	-0.000745308	0.340868	0.969214	0.969746	0.000896503	0.305921
cg08808959	19	40928176	PSENEN;U2AF1L4;U2AF1L4	Island	0.0916769	0.0938108	0.00167723	0.340868	0.0921735	0.091168	0.000780756	0.644083
cg24501027	21	43634411	NA	N_Shelf	0.270621	0.268801	0.00618906	0.340871	0.300213	0.288889	-0.00129981	0.84056
cg27293090	17	77225957	TSPAN10	Island	0.23403	0.237385	0.0039093	0.340873	0.252987	0.249974	-0.00204534	0.608166
cg26795524	7	101657484	CUX1;CUX1;CUX1	NA	0.972827	0.972468	-0.000517691	0.340874	0.972068	0.972409	8.46926e-06	0.988015
cg23091777	1	16272454	FAM131C	Island	0.0171597	0.0157804	-0.000499267	0.340877	0.0178139	0.016506	-0.000473122	0.478067
cg01451880	14	103699817	KIF26A	N_Shore	0.806684	0.807338	-0.00251771	0.340885	0.793859	0.798054	0.0011582	0.669505
cg07736658	12	6893722	ENO2	Island	0.00792223	0.00828079	0.000232953	0.340891	0.00822534	0.00787762	-0.00035846	0.120114
cg15769764	20	38755143	NA	S_Shore	0.464466	0.467423	0.0059938	0.340896	0.488019	0.481954	0.00147075	0.80962
cg27490387	14	95575627	C14orf132	Island	0.00995362	0.0103026	0.000176586	0.340896	0.0102629	0.0100557	-0.000279814	0.130738
cg15868183	22	49304763	NCAPH2;NCAPH2	NA	0.962853	0.963189	0.000567674	0.340899	0.962566	0.962752	0.000222648	0.724797
cg06632098	17	34635001	STAC2	Island	0.0484098	0.0492623	0.000815863	0.340901	0.0530937	0.051998	-0.000181366	0.849276
cg08550881	4	189817590	NA	Island	0.867362	0.867114	-0.00203077	0.340905	0.869745	0.867629	-0.00358149	0.0992522
cg07906625	19	2074925	AP3D1;AP3D1	S_Shelf	0.839318	0.843281	0.00199445	0.340907	0.832737	0.839262	0.0054339	0.0340557
cg02680669	5	153398500	FAM114A2;MFAP3;MFAP3;MFAP3	Island	0.00756601	0.00708964	-0.000311474	0.340909	0.00799229	0.00718035	-0.000572905	0.149227
cg08367205	16	85087554	NA	N_Shore	0.00884205	0.00833239	-0.000334339	0.34091	0.00977362	0.00958077	0.000263048	0.627758
cg11651535	8	142307873	SLC45A4	S_Shore	0.0657172	0.0672157	0.00213188	0.340911	0.0619047	0.0655925	0.00425916	0.0175542
cg25406923	12	126736430	NA	NA	0.958766	0.958126	-0.00121018	0.340912	0.953587	0.954263	0.000145328	0.916921
cg18121066	6	83834087	DOPEY1	Island	0.00932646	0.00984533	0.000221529	0.340913	0.00989566	0.00972876	-0.000234299	0.292094
cg26749543	1	7474438	CAMTA1	NA	0.575082	0.57472	-0.00539032	0.340915	0.536142	0.540867	-0.00292162	0.611848
cg06850787	19	56899465	NCRNA00085	Island	0.0091473	0.00905873	-0.000232384	0.340915	0.00948333	0.00940311	-0.000105016	0.685466
cg14987681	1	27582468	CD164L2	S_Shore	0.00879935	0.00868032	-0.000240099	0.340917	0.00975298	0.00930289	-0.000409408	0.223453
cg01395254	20	25010254	VSX1;VSX1	Island	0.0172061	0.0163993	-0.00060733	0.34092	0.0175636	0.0164396	-0.00105941	0.0609231
cg24888049	11	17055875	RPS13	Island	0.00327864	0.00292667	-0.000144681	0.340924	0.0035167	0.00288405	-0.000402273	0.109021
cg07162210	19	19614746	GMIP	N_Shore	0.00913697	0.00867165	-0.000383483	0.340926	0.00976966	0.00946559	8.62899e-05	0.8128
cg04612055	19	9799652	UBL5;UBL5;UBL5;UBL5	Island	0.0112352	0.0119109	0.00031712	0.340927	0.0120723	0.0114373	-0.000659242	0.0460756
cg10298173	15	97008080	NA	Island	0.00311015	0.00281917	-0.00013821	0.340928	0.0033891	0.00281211	-0.000385018	0.161809
cg03478497	5	126217535	NA	NA	0.841438	0.833099	-0.00360633	0.340937	0.844257	0.833844	-0.00581577	0.126082
cg15368845	7	124356949	POT1;POT1;POT1;POT1;POT1	N_Shore	0.00580169	0.00575562	-0.000126575	0.34094	0.00641811	0.0059687	-0.00042173	0.00409675
cg09907570	11	118433621	HYOU1;HYOU1	Island	0.0146396	0.0144408	-0.000501796	0.340944	0.0152614	0.0136456	-0.00161789	0.012354
cg07490070	14	19871299	CCNB1IP1;CCNB1IP1	NA	0.00679324	0.00662876	-0.000272025	0.340945	0.00716028	0.00656996	-0.000700519	0.00585052
cg19413693	17	72046295	CYGB;PRCD	S_Shore	0.651642	0.657699	0.0056181	0.340945	0.669152	0.667722	0.00121183	0.831927
cg22801127	4	41686976	SLC30A9	N_Shore	0.00884484	0.00884674	-0.000269078	0.340946	0.00930367	0.00898707	-0.000430433	0.114857
cg25997722	7	111878194	IFRD1;IFRD1	Island	0.00606586	0.00591072	-0.000159966	0.340946	0.00596618	0.00576663	-0.000107031	0.458798
cg00084798	6	31652913	TNF	N_Shelf	0.89917	0.900479	0.00144492	0.340951	0.905362	0.906232	0.0011234	0.415054
cg09244174	15	70311273	PKM2;PKM2;PKM2	Island	0.00831105	0.00815675	-0.00026135	0.340959	0.00885601	0.00804402	-0.000757336	0.00282334
cg00024472	4	1194205	LOC100130872	N_Shore	0.918849	0.91754	-0.00160037	0.34096	0.915891	0.917229	0.000913744	0.589086
cg02287142	17	928904	ABR;ABR;ABR	S_Shore	0.979147	0.979756	0.000368885	0.340961	0.97923	0.979708	0.000221108	0.566014
cg02950840	15	74963294	SCAPER	NA	0.968242	0.964843	-0.002533	0.340967	0.965651	0.965276	0.000438495	0.878842
cg02853154	7	156099906	NA	N_Shore	0.938118	0.936796	-0.00165585	0.340968	0.935445	0.932329	-0.00380132	0.052799
cg10355989	7	101860952	ORAI2;ORAI2	Island	0.00884934	0.00870806	-0.000212503	0.340968	0.00945212	0.00853639	-0.000998193	3.92162e-06
cg27117439	12	51047654	KRT85	S_Shore	0.896286	0.896509	-0.00147167	0.340978	0.897672	0.898109	-0.000851106	0.591086
cg13288627	17	75319355	ENPP7	NA	0.949493	0.949751	-0.000908081	0.340981	0.947703	0.94848	0.000309083	0.732691
cg24678700	6	97837815	MIR548H3;C6orf167	Island	0.00401547	0.00360391	-0.000205775	0.340988	0.00434284	0.00368576	-0.000423688	0.169112
cg09815911	13	105930341	NA	NA	0.962057	0.962811	0.000764555	0.34099	0.961562	0.963528	0.00230496	0.00473448
cg07006183	12	132289242	ZNF268;ZNF268;ZNF268;ZNF268;ZNF268;ZNF268;ZNF268;ZNF268;ZNF268	NA	0.851242	0.849079	-0.00270422	0.340992	0.845953	0.845049	0.00217471	0.465103
cg22324393	3	144341568	NA	NA	0.836411	0.840359	0.00225165	0.340994	0.829318	0.834877	0.00406231	0.0993103
cg15573334	5	3908077	NA	S_Shore	0.897894	0.898258	-0.00133948	0.340998	0.898314	0.898067	-0.0021677	0.126113
cg05806054	14	84035340	NA	NA	0.973355	0.973832	0.000523574	0.341	0.972829	0.973058	0.000355358	0.510367
cg26707718	10	116374069	ABLIM1;ABLIM1;ABLIM1	NA	0.780179	0.783764	-0.00410459	0.341003	0.741644	0.75055	-0.000412067	0.92697
cg15526941	6	30421014	RPP21	Island	0.0165487	0.0167084	-0.000265778	0.341005	0.0167384	0.0166757	-0.000470431	0.104339
cg00686046	8	130939024	FAM49B	NA	0.97438	0.973334	-0.000715915	0.341007	0.973553	0.973487	0.000243758	0.754204
cg03267487	17	4191955	UBE2G1	NA	0.751328	0.752577	-0.00382083	0.341008	0.730717	0.736075	-0.00122546	0.762744
cg21565543	13	109184268	NA	NA	0.988832	0.989563	0.0002872	0.341008	0.988743	0.989389	0.000221912	0.584415
cg13270350	1	54594441	SSBP3;SSBP3;SSBP3	N_Shore	0.384443	0.386527	0.00616883	0.341016	0.418232	0.409172	-0.00133109	0.828566
cg14863458	5	502004	EXOC3	NA	0.945295	0.947768	0.000980463	0.341018	0.942629	0.944462	0.00039959	0.725567
cg02158822	11	1868123	LSP1;LSP1;LSP1;LSP1	NA	0.256412	0.255939	0.00527788	0.341019	0.28053	0.270207	-0.00345193	0.520381
cg25152498	2	183440189	FRZB	Island	0.0258933	0.026627	0.000348281	0.341022	0.0264893	0.0266111	-7.02629e-05	0.850058
cg17649671	6	99979513	SFRS18;SFRS18	Island	0.00693457	0.00651456	-0.000239202	0.341029	0.00725533	0.00655313	-0.000488656	0.202328
cg14895183	1	6444443	TNFRSF25;TNFRSF25;TNFRSF25;TNFRSF25;TNFRSF25	Island	0.957006	0.958192	0.000895349	0.34103	0.956325	0.958481	0.00199813	0.0312121
cg24167422	10	70385889	DDX21	N_Shore	0.0295459	0.0295451	-0.000432092	0.341032	0.0305469	0.0298054	-0.000601542	0.215414
cg13258831	12	105220582	TCP11L2	Island	0.00557313	0.00545533	-0.000130492	0.341037	0.00575916	0.00542154	-0.000234214	0.0777948
cg25362120	13	32668441	STARD13;STARD13	NA	0.971332	0.970768	-0.000664096	0.341041	0.97004	0.970404	0.000414006	0.570421
cg26181277	6	18047686	KIF13A;KIF13A;KIF13A;KIF13A	NA	0.967368	0.965461	-0.00111895	0.341042	0.965661	0.965482	0.000268469	0.829834
cg01816146	6	168664086	SMOC2;SMOC2	S_Shelf	0.972315	0.971068	-0.000676635	0.341044	0.970641	0.97018	2.41114e-05	0.974957
cg14782991	9	139101970	MAN1B1;LOC100289341	S_Shore	0.0075685	0.00747779	-0.000243311	0.341044	0.00824959	0.00760073	-0.000675379	0.00823772
cg04170999	7	900747	C7orf20	N_Shore	0.978401	0.97964	0.00104134	0.341047	0.976151	0.979446	0.0013178	0.48187
cg27635395	1	153882288	NA	NA	0.306385	0.304469	-0.00392328	0.341048	0.274662	0.278435	-0.000647991	0.863405
cg00543658	6	116889693	FAM26F	N_Shore	0.225431	0.215411	-0.00757559	0.341048	0.261672	0.252415	-0.0036764	0.663424
cg23993559	8	8560135	NA	NA	0.715276	0.718242	-0.00474414	0.34105	0.680007	0.685459	-0.00392423	0.453994
cg01185573	15	22869330	SNORD116-10;SNORD116-9;SNORD116-3	NA	0.829145	0.825054	-0.0024001	0.341051	0.825031	0.824714	-0.000472205	0.853883
cg03281335	17	26321730	RNF135;RNF135	N_Shore	0.0160638	0.0157492	-0.000554067	0.341052	0.0191423	0.0179254	-0.00075929	0.234383
cg08825817	1	40995488	NFYC;NFYC;NFYC;NFYC;NFYC;MIR30C1	NA	0.967266	0.967008	-0.000710572	0.341052	0.965153	0.966334	0.00091196	0.230189
cg13024389	3	51677549	NA	N_Shelf	0.967699	0.96834	0.000553023	0.341055	0.967821	0.967869	3.77245e-05	0.949299
cg05654103	9	94611002	ANKRD19	Island	0.0101116	0.00987924	-0.000227541	0.341065	0.0105642	0.0097203	-0.000782026	0.00114344
cg24087497	11	72721323	ARHGEF17	NA	0.903993	0.902863	-0.00288565	0.34107	0.891994	0.892293	-0.0016951	0.572941
cg15213689	1	22761888	EPHA8;EPHA8	N_Shore	0.876728	0.882777	0.00243514	0.341075	0.87385	0.878062	-0.000186875	0.940876
cg23268197	11	132736160	OPCML	Island	0.896042	0.89935	0.00147339	0.341091	0.897619	0.89878	0.00111403	0.495264
cg01349370	14	22028242	NA	NA	0.947769	0.946451	-0.00165238	0.341092	0.94588	0.946522	0.000531562	0.707233
cg06373817	12	56545821	NA	S_Shore	0.057291	0.0560773	-0.00150579	0.341096	0.0461681	0.0446394	-0.001587	0.222168
cg27457169	7	133794029	AKR1B1	Island	0.015168	0.014953	-0.000316915	0.341096	0.0157695	0.0153509	-0.000389919	0.241405
cg20624391	15	74456333	SCAPER;SCAPER	NA	0.970259	0.970212	-0.00076526	0.341096	0.969676	0.970511	0.00025755	0.743477
cg23222160	17	30724860	SLFN11;SLFN11;SLFN11;SLFN11;SLFN11	Island	0.0105468	0.0110221	0.00021166	0.341097	0.0112643	0.0114373	0.000112313	0.62507
cg03744043	19	9768044	NA	S_Shelf	0.0111527	0.011016	-0.000417333	0.341101	0.0116319	0.010835	-0.000876516	0.0192801
cg00821413	8	132707008	NA	NA	0.737292	0.733989	-0.00356773	0.341104	0.72759	0.724972	-0.00368931	0.330654
cg08876662	14	23675057	PSME1;PSME1	Island	0.00660598	0.00664442	-0.000130762	0.34111	0.00664463	0.0066322	-5.38423e-05	0.693746
cg13860548	20	3602766	ADAM33;ADAM33	Island	0.774094	0.782213	0.0029251	0.34111	0.756619	0.765741	0.00327328	0.335435
cg25567337	19	40337396	FXYD5;FXYD5;FXYD5;FXYD5	N_Shore	0.0065176	0.00641803	-0.000185041	0.341118	0.00726367	0.00652303	-0.000651079	0.00338594
cg24599205	7	132706645	EXOC4;EXOC4	NA	0.954389	0.953009	-0.00107231	0.34112	0.952669	0.952751	0.000599672	0.567397
cg25318785	15	70282932	PKM2;PKM2;PKM2	NA	0.11215	0.115822	0.00271645	0.34112	0.105673	0.110047	0.00257755	0.261989
cg26975368	16	30841438	NCRNA00095	Island	0.0298875	0.0297425	-0.000452472	0.341121	0.0303782	0.0295538	-0.000444203	0.349696
cg09195920	11	34491661	ELF5	NA	0.833633	0.834076	-0.00289808	0.341122	0.833315	0.832568	-0.00472702	0.122413
cg09603824	18	13631872	C18orf1;C18orf1;C18orf1;C18orf1;C18orf1;C18orf1	Island	0.017297	0.017938	0.000951825	0.341123	0.0153786	0.0154978	0.00061456	0.208668
cg11915997	12	46802751	PFKM;PFKM;PFKM;PFKM;PFKM	NA	0.855115	0.860836	-0.00321178	0.341125	0.824456	0.830414	-0.00430769	0.232221
cg10488637	6	10512953	TFAP2A;TFAP2A;TFAP2A	Island	0.00677884	0.00689786	0.000172675	0.341128	0.00695927	0.00665954	-0.000244622	0.150938
cg00290033	1	74911727	C1orf173	NA	0.0239721	0.0244482	0.000808969	0.341129	0.024237	0.0224731	-0.000776501	0.348911
cg00724098	5	140326447	PCDHAC2;PCDHAC2;PCDHA7;PCDHA12;PCDHA6;PCDHA10;PCDHA4;PCDHA11;PCDHA8;PCDHA6;PCDHA1;PCDHA2;PCDHA1;PCDHA9;PCDHA13;PCDHA5;PCDHAC1;PCDHA3;PCDHAC2;PCDHA10	Island	0.0205109	0.0211374	0.000350721	0.34113	0.0212671	0.020568	-0.000853665	0.0179042
cg16134686	5	1862881	NDUFS6	NA	0.96782	0.968883	0.000542794	0.341134	0.96768	0.967759	-0.000234872	0.693208
cg17530639	1	53160018	ECHDC2;ECHDC2	Island	0.00543812	0.00535909	-0.000114126	0.341135	0.0056545	0.00532686	-0.000331156	0.00725954
cg25320388	5	75048069	C5orf37	N_Shore	0.790623	0.786358	-0.00430774	0.341136	0.767625	0.775444	0.00799401	0.0997104
cg09749788	11	116164085	ZNF259	Island	0.102095	0.100236	0.00138461	0.341137	0.104242	0.100271	-0.00164117	0.25898
cg00509616	11	72766266	RELT;RELT	S_Shore	0.715481	0.711646	-0.00370968	0.341138	0.739131	0.725084	-0.0131757	0.000422442
cg16455798	13	42464902	EPSTI1;EPSTI1	S_Shore	0.111444	0.114186	0.00264555	0.341138	0.123695	0.130147	0.00587676	0.0394178
cg09062038	20	34877778	C20orf117;C20orf117	Island	0.9708	0.971932	0.000559083	0.341139	0.971413	0.972615	0.00108591	0.0397121
cg18420643	2	241156047	RNPEPL1	N_Shore	0.00999409	0.00985915	-0.000294526	0.341149	0.010677	0.00991789	-0.00076459	0.00585669
cg12529868	8	144522788	RHPN1;C8orf51	Island	0.0288944	0.0294061	0.000905325	0.34115	0.0301235	0.0298721	0.000809494	0.40174
cg03766027	6	168429309	NA	Island	0.760966	0.757485	-0.00638903	0.341156	0.748641	0.753047	0.00487782	0.474429
cg24631360	12	8993528	M6PR	Island	0.00480289	0.00442286	-0.000171642	0.341157	0.00522842	0.00460207	-0.000361771	0.288951
cg24252910	16	2418801	CCNF	Island	0.0208858	0.0205226	-0.000455228	0.341157	0.0218175	0.0218804	0.000308803	0.536088
cg07289133	3	43975982	NA	NA	0.956447	0.957126	0.00111423	0.341158	0.955967	0.9564	0.000767699	0.502524
cg06942111	11	6590074	TAF10	Island	0.00334246	0.00287203	-0.000190099	0.341159	0.00348526	0.00292624	-0.000239906	0.376901
cg13962943	20	54633321	NA	N_Shore	0.392059	0.384733	-0.007433	0.341162	NA	NA	NA	NA
cg13645908	11	71469211	LRTOMT;NUMA1;LRTOMT;LRTOMT;LRTOMT;LRTOMT;LRTOMT;NUMA1;LRTOMT;LRTOMT;LRTOMT	Island	0.00706198	0.00739099	0.000213197	0.34117	0.00712052	0.00721316	5.49151e-05	0.809138
cg16791528	2	36892623	VIT	S_Shelf	0.977537	0.977019	-0.000537882	0.341173	0.976243	0.977005	0.000908043	0.111411
cg05761882	10	62883110	TMEM26;TMEM26	S_Shore	0.0850288	0.0861161	0.00180692	0.341174	0.0983741	0.0972531	-0.000458789	0.837901
cg14784398	3	198709928	NA	N_Shore	0.937328	0.938644	0.000935611	0.341174	0.937986	0.938217	-0.000493992	0.608615
cg07156424	7	70855214	NA	NA	0.0374953	0.0384257	0.000635826	0.341181	0.0383854	0.0379602	-0.000670393	0.312141
cg21767034	22	36533701	GCAT	Island	0.00607497	0.00593262	-0.000159566	0.341182	0.00655344	0.00592409	-0.000567758	0.000602969
cg24095592	3	42922775	ZNF662;ZNF662;ZNF662	Island	0.00878053	0.00755526	-0.00130069	0.341185	0.00840806	0.00693243	-0.00139416	0.150915
cg10282799	11	68457397	IGHMBP2	NA	0.957359	0.958657	0.000734585	0.341187	0.956774	0.958511	0.000711348	0.33679
cg25689181	16	2742305	SRRM2;LOC100128788	Island	0.0139867	0.0142792	0.000226279	0.341188	0.0142961	0.0141631	-0.000153804	0.525659
cg21932452	14	103117758	C14orf153	NA	0.979271	0.979837	0.000363769	0.341191	0.979019	0.979321	1.93995e-05	0.96019
cg22998610	7	92301270	CDK6;CDK6	Island	0.00295272	0.00261799	-0.000154019	0.341192	0.00332351	0.00264308	-0.000435762	0.12951
cg13158344	7	87687455	SRI;SRI	Island	0.00646635	0.00598577	-0.000317879	0.341195	0.00687969	0.00598319	-0.000655038	0.0935125
cg09662852	11	120926416	SORL1	NA	0.701186	0.703128	-0.00395648	0.341199	0.678634	0.684782	-0.00163198	0.70996
cg20208384	18	43710439	SMAD2;SMAD2;SMAD2	N_Shore	0.0071039	0.0069495	-0.000187734	0.341202	0.00774577	0.00709162	-0.000580102	0.00941229
cg21177384	5	135018705	LOC340074	NA	0.981374	0.981894	0.000333473	0.341203	0.981357	0.981623	0.000259091	0.457273
cg06125821	16	65059991	BEAN	NA	0.945516	0.950439	0.00247282	0.341206	0.943334	0.946654	0.00149518	0.562975
cg12194864	7	138907160	HIPK2;HIPK2	NA	0.946863	0.946267	-0.00179603	0.341211	0.940366	0.944734	0.00267792	0.188717
cg06401414	10	45410492	MARCH8;MARCH8	S_Shore	0.0283719	0.0281873	-0.000448951	0.341212	0.0282884	0.0281844	-7.38363e-05	0.870682
cg11656163	5	133332465	C5orf15	S_Shore	0.00536625	0.00513528	-0.000206148	0.341214	0.00587917	0.00496687	-0.000736925	0.000822132
cg24693520	12	1808229	LRTM2;LRTM2;CACNA2D4;LRTM2	NA	0.813387	0.820898	0.00336176	0.341215	0.797381	0.810689	0.00778033	0.0369823
cg10063565	14	31420179	NA	NA	0.963741	0.962109	-0.00096521	0.341219	0.961961	0.961819	0.000142384	0.898484
cg00947885	16	3027876	NA	S_Shore	0.629312	0.633048	-0.00386278	0.341225	0.602	0.610144	-0.000923617	0.826693
cg10786550	7	20792713	SP8;SP8	S_Shore	0.0174467	0.017886	0.000332794	0.341227	0.0196922	0.0194633	-0.000102297	0.778311
cg17228335	1	8673105	RERE;RERE	NA	0.967204	0.965521	-0.000988838	0.341232	0.965415	0.964528	-0.000476125	0.654791
cg09133485	2	100801859	NPAS2	Island	0.0258181	0.0265615	0.000397323	0.341233	0.0264952	0.0261573	-0.000291419	0.509467
cg06959205	4	184881407	NA	Island	0.026306	0.0256764	-0.00050721	0.341235	0.0256935	0.0257117	0.000175246	0.7234
cg13770865	14	103752395	NA	NA	0.799327	0.798474	-0.0037123	0.341237	0.777818	0.782718	0.000291575	0.943248
cg08895307	7	158243039	ESYT2	NA	0.974655	0.975799	0.000558284	0.341237	0.974105	0.975591	0.00091468	0.206919
cg20264543	1	153372300	EFNA1;EFNA1	N_Shelf	0.955722	0.956975	0.000723989	0.341243	0.954909	0.955639	-0.000269638	0.73447
cg20052411	9	131624571	TOR1A	N_Shore	0.82854	0.831478	0.00161912	0.341244	0.826292	0.828897	0.0015337	0.397379
cg09505145	17	4283951	SPNS3	NA	0.214351	0.213752	0.00485875	0.341247	0.24204	0.235285	0.000787174	0.873988
cg08076924	8	54326634	OPRK1;OPRK1	Island	0.0101599	0.0105998	0.000224349	0.341248	0.0104125	0.0103948	-0.000220569	0.375848
cg17274953	4	4903887	NA	N_Shore	0.948432	0.949538	0.00122886	0.341249	0.949482	0.948513	-0.00103122	0.426696
cg04168670	4	66217978	EPHA5;EPHA5	Island	0.00673197	0.00610992	-0.000290346	0.34125	0.00697082	0.00603748	-0.000536343	0.148555
cg01599714	16	86542339	BANP;BANP	Island	0.0057185	0.00560263	-0.000166685	0.341253	0.00610659	0.00572911	-0.000271744	0.0974109
cg07510423	6	10042724	NA	NA	0.954857	0.953704	-0.000955064	0.341253	0.954754	0.954354	-0.000150777	0.87246
cg13487026	15	90292582	SLCO3A1;SLCO3A1	NA	0.067639	0.0661716	-0.00158033	0.341254	0.0587023	0.0578077	-0.0013858	0.353672
cg07219769	3	15392174	NA	NA	0.958074	0.95711	-0.000633797	0.341257	0.956055	0.956625	0.000847635	0.256226
cg14813037	6	2643013	MYLK4	NA	0.954178	0.956336	0.00169106	0.341258	0.953715	0.955214	0.000397103	0.829454
cg12701632	19	13123985	IER2	Island	0.0116884	0.0114444	-0.000276429	0.34126	0.0118843	0.0115751	-0.000284579	0.350092
cg03255135	4	36923083	KIAA1239	Island	0.00525511	0.00499223	-0.000240327	0.341262	0.00536196	0.00476465	-0.000532914	0.000376044
cg09476067	15	75791735	NA	NA	0.931326	0.926042	-0.0026713	0.341264	0.925163	0.925362	0.0021882	0.466936
cg00585213	9	123120768	GSN;GSN;GSN;GSN;GSN;GSN;GSN;GSN	NA	0.854495	0.854028	-0.00161933	0.341264	0.851313	0.848103	-0.00342012	0.0679795
cg04720635	17	8062574	NA	N_Shelf	0.983472	0.98311	-0.000359293	0.341266	0.98286	0.982929	-1.42007e-05	0.971093
cg12802570	9	966947	DMRT3	Island	0.00856079	0.00837902	-0.000238767	0.341274	0.00873253	0.00853284	-0.000307348	0.155031
cg23529856	7	42227574	GLI3	NA	0.863372	0.86605	0.00156131	0.341278	0.859652	0.86101	0.000314416	0.859559
cg03945827	1	170894886	FASLG;FASLG	NA	0.951667	0.955503	0.00304386	0.341279	NA	NA	NA	NA
cg01640727	5	132975091	FSTL4	Island	0.00783724	0.00765873	-0.000230378	0.341285	0.00879592	0.00847867	-0.000153279	0.548632
cg08842584	19	12412931	ZNF443	S_Shore	0.0503964	0.0504022	-0.000644367	0.341286	0.0529628	0.0519468	-0.000452962	0.520767
cg08262464	3	123526733	CSTA;CSTA	NA	0.0164348	0.0151946	-0.00178173	0.341293	0.0128816	0.0118551	-0.00120068	0.00577383
cg24933856	1	233638646	TBCE;TBCE	NA	0.981039	0.980476	-0.000511954	0.341293	0.980131	0.980305	0.000141036	0.799364
cg13959152	21	41442529	C21orf130	NA	0.918973	0.924754	0.00295364	0.341294	0.924031	0.929226	0.0026446	0.363995
cg07329968	6	137010232	MAP3K5	NA	0.936059	0.936388	-0.00129027	0.341296	0.925448	0.928864	0.00178089	0.247564
cg19549288	7	5413879	TNRC18	NA	0.314007	0.314775	0.00446845	0.341296	0.332027	0.321121	-0.00490484	0.311972
cg11769606	2	95326795	KCNIP3	NA	0.0300878	0.0308607	0.00047415	0.341297	0.0300474	0.0302525	0.000199612	0.679519
cg16051114	8	80969947	NA	S_Shelf	0.951393	0.948104	-0.00148226	0.341297	0.949335	0.947069	-0.000726024	0.636092
cg19401923	13	113312439	TFDP1;TFDP1	S_Shelf	0.965646	0.963417	-0.00116256	0.341299	0.963266	0.96274	-2.38522e-05	0.984745
cg03162779	17	25051216	SSH2	NA	0.956433	0.953881	-0.00158217	0.3413	0.955133	0.952976	-0.00109246	0.508127
cg25165860	4	76774796	CDKL2	Island	0.00991928	0.0100695	0.000158532	0.3413	0.0102203	0.0101247	-1.32e-05	0.936245
cg18440897	20	43022541	TOMM34	Island	0.0270758	0.0255806	-0.000723101	0.341303	0.0281065	0.0255249	-0.00206387	0.0103276
cg16662989	15	91419032	RGMA;RGMA;RGMA;RGMA;RGMA	S_Shore	0.940593	0.940938	-0.00170198	0.341304	0.928566	0.931875	0.000958457	0.6498
cg21322855	10	13432137	NA	NA	0.0175398	0.0182044	0.000358224	0.341304	0.0175135	0.0173815	-0.000227697	0.504604
cg21951729	11	44289240	ALX4	Island	0.0137635	0.0141954	0.000206038	0.341306	0.0142207	0.0145114	0.000229291	0.307646
cg24641302	18	76018606	LOC100130522;LOC100130522;PARD6G	N_Shore	0.565295	0.550292	-0.00982675	0.341308	0.595472	0.570327	-0.0198716	0.0400056
cg02064534	3	130283822	NA	NA	0.282742	0.283055	0.00635787	0.341309	0.310906	0.302289	-0.000548492	0.932861
cg25835160	7	1052746	C7orf50;C7orf50;C7orf50	S_Shore	0.979666	0.978952	-0.000512697	0.34131	0.978441	0.978385	3.99157e-06	0.994252
cg14871534	16	82813695	KCNG4	Island	0.944959	0.94622	0.000788605	0.34131	0.943672	0.944574	0.000684917	0.419612
cg21473775	20	59555290	CDH4	S_Shelf	0.880047	0.874285	-0.00547585	0.341316	0.869796	0.868536	-0.000986247	0.866072
cg08135727	22	18430298	C22orf25	NA	0.681808	0.684764	-0.00624254	0.341316	0.64232	0.651994	-0.0013313	0.843629
cg23225476	6	29695466	GABBR1;GABBR1;GABBR1	NA	0.812511	0.817285	-0.00367936	0.341319	NA	NA	NA	NA
cg19280572	11	64117573	SLC22A12;SLC22A12	NA	0.956803	0.958663	0.000755191	0.341322	0.95681	0.957463	4.88369e-05	0.947959
cg02742555	5	138745242	SLC23A1;SLC23A1	S_Shelf	0.945302	0.944694	-0.00115555	0.341322	0.944056	0.94283	-0.00220617	0.0828808
cg23558002	17	6501317	NA	Island	0.0137191	0.014053	0.000609587	0.341327	0.016022	0.0152777	-0.000452596	0.536614
cg09627060	19	12128796	ZNF625	S_Shore	0.00456537	0.00448074	-0.000122018	0.341328	0.00487308	0.00449793	-0.000303128	0.0251861
cg23521666	17	69671809	NA	NA	0.835661	0.83693	0.00245197	0.341332	0.840415	0.842799	0.00355586	0.130832
cg06096452	22	28492510	UCRC;UCRC;ZMAT5;ZMAT5	N_Shore	0.185194	0.183819	-0.00264538	0.341335	0.172674	0.174827	0.000491745	0.858881
cg26936429	15	47474056	C15orf33	NA	0.979082	0.981157	0.00157167	0.341345	0.978084	0.981163	0.00339212	0.0600806
cg13147822	18	44731125	SMAD7	Island	0.0275798	0.0282144	0.000553864	0.341347	0.0284442	0.0276504	-0.00105107	0.102871
cg21500354	4	1235565	C4orf42;C4orf42	S_Shore	0.963386	0.964597	0.000647148	0.341354	0.964287	0.963041	-0.00135311	0.0445805
cg10538191	7	1934147	MAD1L1;MAD1L1;MAD1L1	N_Shore	0.825026	0.826423	-0.0020795	0.341357	0.815058	0.816593	-0.00164859	0.463284
cg00712593	1	1678306	NADK	N_Shelf	0.949826	0.951565	0.00237389	0.341359	0.950543	0.950836	0.000662715	0.790883
cg23668102	5	43029197	NA	N_Shore	0.0174206	0.0165327	-0.000658498	0.341362	0.027228	0.0232205	-0.0027811	0.0060972
cg02770946	6	30243428	TRIM15	NA	0.900027	0.903409	0.00157734	0.341368	0.893912	0.897479	0.00214296	0.240697
cg12284075	19	14057418	NA	Island	0.948779	0.949087	-0.00102026	0.341374	0.949958	0.948938	-0.00238787	0.0440678
cg04370807	3	128184995	NA	Island	0.00768172	0.00811108	0.000186805	0.341375	0.00804926	0.00794433	-0.000226762	0.250547
cg04807594	17	74705724	HRNBP3	Island	0.850875	0.854908	0.0018316	0.34138	0.851088	0.852912	0.000276769	0.892967
cg15643885	12	49724845	NA	N_Shelf	0.956096	0.958723	0.00229621	0.341383	0.955998	0.958139	0.00218122	0.354541
cg13116816	17	5313016	DHX33	Island	0.015052	0.0154271	0.00023315	0.341384	0.0153774	0.0153236	-0.000168158	0.488743
cg17267654	16	9095114	C16orf72	S_Shore	0.0668034	0.0658931	-0.00137218	0.341389	0.0637059	0.0636822	-0.00076589	0.580245
cg12573071	13	24519735	NA	S_Shore	0.0680289	0.0691905	0.00169746	0.341397	0.0687005	0.0698225	0.00100974	0.575156
cg19016253	10	128865268	FAM196A;DOCK1	S_Shore	0.934733	0.932017	-0.00190151	0.341397	0.93103	0.93355	0.00252184	0.130135
cg11724668	2	128008455	MYO7B	NA	0.915252	0.91709	0.00108581	0.341398	0.911858	0.914168	0.00133079	0.263035
cg27304952	21	45316523	C21orf122	N_Shelf	0.879588	0.880212	-0.0019166	0.341405	0.869626	0.87276	-0.000248972	0.904156
cg14915749	17	32363988	NA	N_Shore	0.024806	0.0239709	-0.000627472	0.341409	0.0261414	0.0242925	-0.00145418	0.0245613
cg26764175	5	56505337	GPBP1;GPBP1	Island	0.00960873	0.0087274	-0.000367997	0.341419	0.00987101	0.00868671	-0.000733674	0.101685
ch.6.99145630F	11	47356469	SPI1;SPI1	Island	0.48779	0.492523	0.00546185	0.341422	0.512211	0.504681	-0.00348325	0.514049
cg05926043	11	736956	TALDO1	Island	0.0227739	0.0223012	-0.000393131	0.341423	0.0233136	0.022635	-0.000614984	0.120777
cg19225095	2	198073109	HSPE1;HSPE1;HSPD1;HSPD1	Island	0.0122299	0.0119113	-0.000299803	0.341425	0.0138474	0.0120752	-0.00158885	3.03403e-05
cg07757252	1	10871044	NA	NA	0.322495	0.323375	0.0063393	0.341428	0.368684	0.361323	0.000834153	0.903059
cg26735980	2	88209637	FABP1	NA	0.967218	0.966064	-0.000758285	0.34143	0.96562	0.966251	0.000720704	0.380962
cg04292993	6	4850328	CDYL;CDYL;CDYL;CDYL	NA	0.920806	0.924748	0.00121587	0.34143	0.919832	0.920623	-0.00116638	0.396866
cg00178562	7	148750340	NA	Island	0.0177103	0.0176469	-0.000335527	0.341431	0.0175725	0.0174693	-0.000392216	0.286036
cg08253513	1	3105169	PRDM16;PRDM16	S_Shelf	0.71941	0.719507	-0.00456202	0.341432	0.689345	0.696591	0.000303755	0.952896
cg08021653	3	142979858	GRK7	Island	0.938242	0.939995	0.000970777	0.341437	0.936765	0.938578	0.00132402	0.197164
cg18384168	3	128791714	TPRA1;TPRA1	Island	0.00385234	0.00359709	-0.000148197	0.34144	0.00423937	0.00372374	-0.000361349	0.230926
cg12505423	13	20175342	IL17D	Island	0.0303787	0.0301992	-0.000458977	0.341443	0.0304249	0.0309007	-9.83049e-05	0.834169
cg11502555	1	6034067	KCNAB2;KCNAB2	N_Shore	0.983257	0.983103	-0.000320865	0.341446	0.982177	0.982839	0.000455526	0.181707
cg10434754	19	62614256	ZNF17	Island	0.0139038	0.0137551	-0.000351452	0.341446	0.0154247	0.0146718	-0.000866118	0.0393841
cg26195583	2	242541743	NA	NA	0.128468	0.131161	0.00198924	0.341446	0.124817	0.126414	0.00212984	0.282411
cg10313947	12	55306541	BAZ2A	N_Shelf	0.97233	0.973205	0.000484002	0.341447	0.97129	0.972026	0.000225542	0.659965
cg09261793	2	241725250	PASK	NA	0.865064	0.868921	0.00240011	0.341455	0.864255	0.868526	0.0056453	0.0249102
cg09809806	1	247133907	NA	N_Shore	0.00511557	0.00496687	-0.000129203	0.341458	0.00560613	0.00524702	-0.000192136	0.191049
cg19830626	1	148785390	NA	N_Shelf	0.9413	0.938056	-0.00180308	0.34146	0.937912	0.936447	0.000590524	0.749139
cg14579051	2	61966703	CCT4	N_Shelf	0.943899	0.939351	-0.00266272	0.34146	0.940703	0.94021	0.00151375	0.583646
cg05435993	12	3849981	PARP11	N_Shelf	0.947793	0.944612	-0.00170394	0.341469	0.945404	0.943799	-0.00083191	0.65297
cg12493075	1	63873402	PGM1	NA	0.970922	0.969763	-0.0007734	0.34147	0.969084	0.969586	0.000516995	0.545484
cg15993083	20	45848359	SULF2;SULF2;SULF2;SULF2;SULF2	Island	0.0190103	0.0182015	-0.000763057	0.34147	0.0279573	0.0254076	-0.00128103	0.264815
cg23809813	5	131591504	P4HA2;P4HA2;P4HA2;P4HA2;P4HA2	Island	0.0142853	0.0142929	-0.000408871	0.341472	0.0148401	0.0144971	-0.000574922	0.154559
cg05314420	12	131670582	FBRSL1	Island	0.789547	0.795609	0.0039316	0.341476	0.787125	0.791607	0.0059319	0.148312
cg13909730	4	184474380	WWC2	NA	0.972617	0.970998	-0.000888374	0.341487	0.970722	0.969928	-0.000359076	0.729372
cg02992632	15	86948790	NA	Island	0.0229919	0.0226511	-0.000670776	0.34149	0.0238248	0.0226338	-0.0010403	0.152785
cg25236446	10	124903700	BUB3;BUB3	Island	0.00643276	0.00582076	-0.000262335	0.341523	0.00771482	0.00621436	-0.00101968	0.0257922
cg08161449	19	2562314	GNG7	Island	0.00338176	0.00300733	-0.000160966	0.341526	0.00365682	0.00302151	-0.00036486	0.201711
cg20872252	12	105057505	NUAK1;NUAK1	Island	0.0188895	0.0185832	-0.000381017	0.341534	0.0193077	0.0185099	-0.000652475	0.102869
cg26852992	4	140798519	NA	NA	0.0117621	0.0115839	-0.000295382	0.341535	0.0134906	0.0123888	-0.000838623	0.0602657
cg21250433	10	26971737	LOC731789	NA	0.96067	0.959959	-0.00103619	0.341538	0.956426	0.959148	0.00169845	0.144722
cg12727654	13	107318040	FAM155A	Island	0.0064045	0.00665311	0.000207507	0.341539	0.00735379	0.00709096	-0.000156281	0.442679
cg07184013	8	144307951	NA	NA	0.946541	0.945054	-0.00146397	0.341539	0.943359	0.944098	0.000792909	0.628547
cg00637940	11	67563008	TCIRG1	Island	0.0123687	0.0128317	0.000200417	0.34154	0.0125374	0.01292	0.000322003	0.0978871
cg09801523	8	145810846	KIAA1688	NA	0.966449	0.967253	0.00143041	0.341547	0.964163	0.966749	0.00318714	0.0514166
cg06100570	17	37231485	FKBP10	NA	0.80512	0.809675	0.00197197	0.341554	0.790241	0.794837	0.000236545	0.917853
cg02278728	2	45021053	SIX3	N_Shore	0.0898321	0.0880066	0.00286946	0.341555	0.108847	0.10494	-6.09655e-05	0.982765
cg02864377	13	27389975	NA	Island	0.0172158	0.0168752	-0.000420274	0.341561	0.0214819	0.0210899	8.24796e-05	0.87659
cg13787356	7	99516816	ZNF3;ZNF3	Island	0.00895642	0.00870806	-0.000258273	0.341578	0.00971203	0.00876656	-0.000870491	0.00526504
cg09938511	12	6937199	PTPN6;PTPN6;PTPN6	NA	0.956217	0.957502	0.000647735	0.341579	0.955981	0.95536	-0.000772624	0.323892
cg08954025	6	30566128	HLA-E	Island	0.026388	0.0258288	-0.000460312	0.341579	0.0274635	0.0269905	-6.55348e-05	0.899063
cg13814720	13	27393908	PDX1	Island	0.215707	0.219236	0.0017932	0.341582	0.216814	0.222004	0.00322662	0.0733494
cg23835677	12	112026376	RASAL1	Island	0.0370722	0.0354883	-0.00105083	0.341583	0.0423846	0.0379593	-0.00359003	0.00365799
cg04670005	7	137341200	NA	S_Shelf	0.977168	0.977049	-0.00041815	0.341584	0.977009	0.977004	-0.000386812	0.355561
cg12488111	3	171239512	GPR160	Island	0.0752577	0.0749358	0.00246333	0.341584	0.0990523	0.0922568	-0.00257835	0.34175
cg03277560	11	125791662	NA	Island	0.0174699	0.0196913	0.00176084	0.341587	0.0190075	0.0209235	0.00158497	0.363604
cg10937807	21	37661596	DYRK1A	NA	0.00679817	0.00631196	-0.000262527	0.34159	0.00741579	0.00647801	-0.000616554	0.154852
cg18230137	16	87882506	ANKRD11	S_Shelf	0.986273	0.987506	0.000336337	0.341591	0.985694	0.986904	0.000331933	0.481632
cg01425967	7	4016569	SDK1	NA	0.920318	0.921059	-0.00144011	0.341592	0.922719	0.921341	-0.0021337	0.1392
cg19503351	17	44642491	ABI3;GNGT2;ABI3	NA	0.659901	0.660125	0.00405654	0.341593	0.680344	0.679606	0.00384374	0.3218
cg08151731	6	169014851	NA	NA	0.96184	0.964031	0.00267148	0.341593	0.960516	0.963613	0.00311522	0.247098
cg04700055	16	680183	WDR24;WDR24	Island	0.0386788	0.0391175	0.000673287	0.341595	0.0402536	0.0396633	-0.000239076	0.739835
cg02934600	5	4197620	NA	NA	0.947037	0.947643	-0.000759322	0.341597	0.945224	0.947067	0.000585186	0.472238
cg13885451	20	61754147	STMN3	Island	0.00585629	0.00558257	-0.000217863	0.341603	0.0062793	0.00565322	-0.000565896	0.0993599
cg10536303	18	6274570	L3MBTL4	Island	0.960896	0.960409	-0.00103352	0.34161	0.958862	0.959755	0.000831253	0.458115
cg03011928	12	109768968	CCDC63	NA	0.0101266	0.0104223	0.000348929	0.341611	0.0121264	0.0114868	-0.000397325	0.333909
cg02569115	19	8033148	CCL25	NA	0.966503	0.966143	-0.000731272	0.341611	0.9655	0.965509	-6.82533e-05	0.932908
cg16044480	17	78632615	METRNL	Island	0.0367556	0.0384558	0.00112646	0.341618	0.035503	0.0378196	0.00184217	0.126955
cg04847275	17	14156167	HS3ST3B1	S_Shelf	0.346099	0.346342	0.00584511	0.341619	0.378299	0.368789	-0.00180913	0.771973
cg23895220	2	102601823	SLC9A2	Island	0.0269184	0.0259586	-0.00055263	0.341625	0.0268473	0.02683	0.000202758	0.753999
cg12847986	13	30668863	NA	N_Shelf	0.958382	0.956887	-0.000986259	0.341632	0.957185	0.957231	0.000399778	0.669176
cg13928709	7	72630658	TBL2	Island	0.0125385	0.0130487	0.000270058	0.341634	0.0127998	0.012451	-0.000513742	0.0594783
cg07049323	1	204745818	NA	N_Shore	0.612308	0.622141	0.00362284	0.34164	0.592209	0.607285	0.00824915	0.0390503
cg21509385	14	99974474	WDR25;WDR25	NA	0.977151	0.977148	-0.000447087	0.341643	0.9764	0.976246	-0.00036827	0.421554
cg13451651	4	35922253	ARAP2;ARAP2	Island	0.00365793	0.00336165	-0.0001482	0.341645	0.00393626	0.00345738	-0.000301848	0.284648
cg03103374	19	45812746	LTBP4;LTBP4;LTBP4	S_Shore	0.145414	0.140602	-0.0044482	0.341647	0.162615	0.154636	-0.00828528	0.0926352
cg19696718	12	108015662	ALKBH2;ALKBH2;ALKBH2;ALKBH2;ALKBH2;ALKBH2;ALKBH2;ALKBH2	Island	0.00971175	0.00896875	-0.000312005	0.341648	0.010447	0.00898281	-0.00104511	0.0212379
cg17385727	4	125667487	NA	NA	0.974315	0.973514	-0.000595789	0.341656	0.974031	0.973788	-0.000253244	0.678247
cg07960360	20	61665389	PRIC285;PRIC285	Island	0.930463	0.932382	0.00112957	0.341659	0.928909	0.932022	0.00233204	0.0353385
cg26377296	8	67514933	ADHFE1	S_Shore	0.95533	0.952965	-0.00158069	0.341664	0.952648	0.952055	0.000233623	0.891037
cg06116495	1	66031348	PDE4B;PDE4B	Island	0.0044745	0.00411753	-0.000167989	0.341664	0.00474909	0.0041437	-0.000372805	0.23454
cg08180566	20	22510737	FOXA2;FOXA2	Island	0.0253599	0.0236701	-0.00106777	0.341671	0.032737	0.0278247	-0.00342302	0.00521813
cg17939434	9	139800952	EHMT1	N_Shore	0.944244	0.943717	-0.00203721	0.341671	0.941518	0.942956	0.000801215	0.719107
cg04147158	1	66051507	PDE4B;PDE4B	NA	0.96361	0.964219	-0.00073524	0.341671	0.959823	0.96087	-0.00032451	0.705146
cg09231555	8	22981336	TNFRSF10B;TNFRSF10B;TNFRSF10B	N_Shore	0.026899	0.0267697	-0.000540282	0.341672	0.026454	0.0265525	9.16689e-05	0.865905
ch.9.126316596R	19	1119841	SBNO2	Island	0.847742	0.849051	-0.00270901	0.341677	0.824547	0.826598	-0.00159063	0.619471
cg09918082	6	80303853	LCA5;LCA5;LCA5;LCA5	Island	0.0178414	0.0176833	-0.000354676	0.341681	0.0173861	0.0171661	-0.000314153	0.38726
cg18989085	12	103377230	CHST11	S_Shore	0.404877	0.406182	0.00729052	0.341685	0.443304	0.428505	-0.00399754	0.604051
cg19635644	16	11276390	PRM3	N_Shore	0.973299	0.97282	-0.000496219	0.341695	0.971775	0.972525	0.0011259	0.0384905
cg21674835	8	28006201	ELP3	N_Shore	0.0208027	0.0213254	0.000449559	0.341698	0.0247681	0.0239668	-0.00053821	0.401945
cg11387286	10	102979588	FLJ41350;LBX1	Island	0.0501393	0.0501946	-0.000753031	0.341707	0.0487881	0.0503348	0.00114746	0.164713
cg02277511	11	64946774	NEAT1	Island	0.0414281	0.0425842	0.000920471	0.341707	0.0431794	0.0420441	-0.000980095	0.237756
cg03986101	19	16504557	CHERP	Island	0.918059	0.918407	-0.00125838	0.341714	0.911732	0.913601	0.000503169	0.719312
cg17305275	17	30919722	NA	S_Shore	0.00397689	0.00410805	9.94863e-05	0.341718	0.00441608	0.004102	-0.000261114	0.0155279
cg09469665	10	88014537	MIR346;GRID1	S_Shore	0.537548	0.543699	0.00353719	0.341718	0.54763	0.556777	0.00796024	0.0210778
cg22869706	6	43845984	VEGFA;VEGFA;VEGFA;VEGFA;VEGFA;VEGFA;VEGFA;VEGFA;VEGFA;VEGFA;VEGFA;VEGFA;VEGFA;VEGFA;VEGFA;VEGFA;VEGFA;VEGFA;VEGFA;VEGFA;VEGFA;VEGFA;VEGFA;VEGFA;VEGFA;VEGFA;VEGFA;VEGFA;VEGFA;VEGFA;VEGFA;VEGFA	Island	0.00534474	0.00461798	-0.000349394	0.34172	0.00566448	0.00475635	-0.000453627	0.176706
cg14276025	10	1840372	NA	NA	0.980083	0.979585	-0.000401789	0.341721	0.979627	0.97954	-4.90097e-05	0.906284
cg25604043	21	17907254	BTG3;BTG3	Island	0.00738239	0.0076011	0.000126539	0.341725	0.00739794	0.00740335	-1.70028e-05	0.89675
cg07250515	11	33017287	TCP11L1;TCP11L1	Island	0.0120994	0.012279	0.000322694	0.341725	0.0155191	0.014334	-0.000765361	0.131075
cg05504541	6	122762628	HSF2;HSF2	Island	0.00926242	0.00895268	-0.000192666	0.341726	0.00957818	0.00927055	-0.000102975	0.632261
cg13453973	18	42096238	C18orf25;C18orf25	NA	0.950447	0.946213	-0.00213773	0.341734	0.947631	0.946972	0.000375626	0.864862
cg23497704	3	52695075	GNL3;GNL3;GNL3;PBRM1;GNL3;GNL3;GNL3	Island	0.00523666	0.00527852	-0.000144885	0.341739	0.0053856	0.00530076	-0.000142516	0.340728
cg20564664	1	10777032	CASZ1;CASZ1	Island	0.00611349	0.00563131	-0.000225218	0.341744	0.00655557	0.00556283	-0.000698386	0.0857317
cg17749468	1	46744770	DMBX1;DMBX1	NA	0.657911	0.661287	-0.00469458	0.341745	0.6196	0.628637	9.1151e-05	0.98568
cg27209108	16	7795306	NA	NA	0.374757	0.382746	0.00819494	0.34175	0.375734	0.388954	0.0124464	0.155098
cg19795722	1	89232246	CCBL2;CCBL2;RBMXL1;RBMXL1	S_Shore	0.598863	0.614474	0.0114477	0.341753	0.579946	0.597986	0.0157027	0.191677
cg07330908	11	40793829	NA	NA	0.00380024	0.00370143	-0.000142615	0.341756	0.00430806	0.0039583	-0.000335133	0.0205118
cg01048080	1	3183647	PRDM16;PRDM16	N_Shore	0.950058	0.951647	0.00078186	0.341758	0.948608	0.949856	0.000636366	0.440312
cg08434594	12	131351214	GALNT9	N_Shore	0.940052	0.944095	0.00094145	0.341761	0.942389	0.944504	0.00094641	0.366485
cg19749975	1	226462073	OBSCN;OBSCN	NA	0.619547	0.623262	0.00253886	0.341764	0.591596	0.595323	0.00196591	0.482074
cg16868253	1	199775939	NA	Island	0.0177988	0.0191702	0.000500815	0.341767	0.0193659	0.0194935	-0.000195629	0.73031
cg23535768	17	71973740	AANAT;AANAT	NA	0.0128598	0.0126025	-0.000301025	0.341782	0.0124382	0.0119869	-0.000171618	0.581148
cg06525750	15	43481727	SPATA5L1;SPATA5L1	Island	0.0155402	0.0150421	-0.000535598	0.341784	0.020847	0.0193177	-0.00102532	0.175478
cg18991417	5	79986367	MSH3;DHFR;DHFR	Island	0.00641702	0.00709081	0.00073259	0.341785	0.00794935	0.00743136	-0.000305495	0.766713
cg17354785	17	5126865	RABEP1;RABEP1	S_Shore	0.0426827	0.045496	0.00125679	0.341787	0.0450335	0.0436066	-0.00218299	0.115183
cg07551230	10	12018713	UPF2;UPF2	NA	0.904108	0.905668	-0.0023062	0.34179	0.895964	0.897692	-0.00332819	0.168209
cg05635940	12	47973982	PRPH	N_Shore	0.972183	0.972827	0.000593929	0.341794	0.970387	0.970792	0.000234083	0.709089
cg17165055	22	40817091	NDUFA6	Island	0.00403761	0.00367359	-0.000160442	0.341795	0.00438874	0.00375687	-0.000369618	0.2572
cg11399097	3	156280473	MME;MME;MME;MME;MME	Island	0.0433612	0.0444863	0.000861003	0.341796	0.0467174	0.046224	0.00155222	0.118516
cg10030980	6	108381280	SEC63	NA	0.954405	0.953452	-0.00123971	0.341798	0.952001	0.953018	0.00135603	0.343641
cg09735190	12	22588747	KIAA0528	Island	0.00963991	0.0102299	0.000228001	0.341799	0.00996866	0.00979936	-0.000310979	0.184739
cg08656316	7	155316597	NA	Island	0.920604	0.92021	-0.00122223	0.341799	0.917761	0.918309	-0.000731863	0.585676
cg17929645	11	75592018	WNT11	N_Shelf	0.946753	0.948293	0.000927717	0.341802	0.946735	0.949788	0.00267372	0.00409766
cg08530978	8	100052798	NA	N_Shore	0.982043	0.98168	-0.000392569	0.341805	0.98139	0.98148	0.000173764	0.663957
cg17212698	10	5479767	NET1;NET1	S_Shore	0.0238859	0.0232934	-0.000878977	0.341806	0.0222751	0.0201588	-0.00215942	0.00763693
cg07583848	1	2726719	NA	NA	0.98319	0.983397	0.00041596	0.341806	0.982868	0.983584	0.000649387	0.143139
cg23780514	19	45587487	HIPK4	Island	0.969527	0.969359	-0.000604234	0.341808	0.96966	0.970391	0.000188232	0.754375
cg18638769	13	112339693	NA	NA	0.894583	0.899661	0.00156026	0.341811	0.894088	0.898134	0.00141964	0.426038
cg08395632	6	42955393	RPL7L1	NA	0.0156616	0.0119459	-0.00281995	0.341811	0.0164648	0.0118977	-0.00390752	0.202411
cg24511731	16	73860326	BCAR1	S_Shelf	0.964025	0.964738	0.000972905	0.341814	0.963226	0.964226	0.000802972	0.422962
cg06915826	16	1603554	IFT140;CRAMP1L	Island	0.012528	0.0124025	-0.000308638	0.341819	0.0132459	0.0124926	-0.00077705	0.0123391
cg25948154	10	26971997	LOC731789	NA	0.963552	0.961435	-0.00135616	0.341821	0.961887	0.961561	0.000455988	0.717831
cg24942416	17	17816751	TOM1L2;LRRC48;TOM1L2;LRRC48;LRRC48;LRRC48	S_Shore	0.00594952	0.00577069	-0.000139631	0.341829	0.00622015	0.00595556	-0.00014207	0.316239
cg06925438	6	30960524	DDR1;DDR1	Island	0.00516599	0.00460248	-0.000217979	0.341831	0.00545925	0.00466349	-0.000451851	0.174742
cg14064193	4	8988264	NA	N_Shelf	0.928851	0.927359	-0.00147122	0.341832	0.927485	0.925176	-0.00267242	0.111256
cg04868132	7	89678964	STEAP2;STEAP2;STEAP2	Island	0.0296052	0.0304887	0.000545533	0.341833	0.0306747	0.0309509	-0.000161116	0.787857
cg08948964	1	220858137	MIA3	Island	0.0328393	0.0334254	0.000527737	0.341833	0.0337906	0.0328301	-0.000204292	0.710612
cg25867210	12	130892312	MMP17	S_Shore	0.911248	0.913502	0.00120389	0.341834	0.910111	0.909903	-0.0012946	0.351618
cg13998369	4	986175	IDUA	Island	0.00743485	0.00778468	0.000198082	0.341834	0.00787547	0.00729546	-0.000574849	0.00438458
cg11945871	12	129485171	RIMBP2	NA	0.939898	0.941605	0.00108461	0.341836	0.942351	0.942961	0.00029098	0.793931
cg04152326	11	49080666	NA	Island	0.964529	0.963814	-0.000561116	0.341839	0.964288	0.963954	0.000211584	0.708949
cg24212392	15	20506258	CYFIP1;CYFIP1	NA	0.761937	0.764423	-0.00402451	0.34184	0.727046	0.738212	0.00298613	0.496313
cg15991405	2	172669526	NA	Island	0.0124155	0.0129872	0.000261414	0.34184	0.0126955	0.0128938	4.84954e-05	0.863965
cg24098938	6	31893576	HSPA1A;HSPA1A	S_Shore	0.0659016	0.0682134	0.00141324	0.341841	0.0666583	0.0672362	0.00104428	0.476134
cg13408955	4	30330872	PCDH7;PCDH7;PCDH7	Island	0.00867154	0.00851097	-0.000199364	0.341841	0.00907909	0.00854141	-0.000466194	0.0445511
cg09375672	5	16847882	MYO10	NA	0.97503	0.975877	0.000633695	0.341846	0.973971	0.975318	0.000919287	0.176302
cg11358549	6	4900581	CDYL;CDYL;CDYL;CDYL	NA	0.955545	0.954777	-0.00116268	0.341848	0.954366	0.953841	-0.000448288	0.703272
cg17651973	6	168196110	NA	S_Shelf	0.940595	0.93866	-0.00222262	0.341849	0.940652	0.938743	-0.00226397	0.311449
cg03881051	1	5921157	NPHP4	NA	0.927001	0.932119	0.00200504	0.341849	0.917576	0.924921	0.00428841	0.0476959
cg26541429	15	79399708	STARD5	N_Shelf	0.97874	0.977775	-0.000614288	0.341851	0.976679	0.977415	0.000964433	0.14354
cg25900150	17	2539826	KIAA0664	Island	0.890428	0.892423	0.00448034	0.341854	0.896418	0.896987	0.00404162	0.361539
cg01073575	6	33325359	NA	Island	0.0290683	0.0280844	-0.000655144	0.341857	0.0294348	0.0273667	-0.000905483	0.177852
cg12153668	11	124831383	FEZ1	NA	0.720535	0.713115	-0.00495646	0.341857	0.731428	0.725788	-0.00180621	0.717012
cg13804478	14	34306663	BAZ1A;BAZ1A	NA	0.976494	0.975463	-0.000737244	0.341859	0.975097	0.97531	0.000290912	0.704804
cg18303608	8	11556601	NA	NA	0.971952	0.970092	-0.00101363	0.341862	0.969227	0.969435	0.000703515	0.525413
cg15305070	3	179397419	NA	NA	0.861197	0.865041	-0.00323201	0.34187	0.837408	0.841469	-0.00395297	0.27102
cg16504626	12	46491713	HDAC7;HDAC7	N_Shore	0.96196	0.959848	-0.0015085	0.341872	0.961497	0.960543	-0.000600174	0.706016
cg24644190	7	141137567	TAS2R5;TAS2R5	NA	0.956713	0.954023	-0.00183843	0.341877	0.954578	0.953272	-0.000931056	0.636347
cg01515239	7	1563938	TMEM184A	NA	0.943238	0.945681	0.00172269	0.341878	0.942304	0.944131	0.000671646	0.718031
cg19786013	4	14015467	NA	NA	0.976344	0.976827	0.000483672	0.341885	0.975802	0.97599	0.000242146	0.620925
cg10600644	1	8406925	RERE;RERE;RERE	Island	0.00567896	0.0055672	-0.000166659	0.341887	0.00605431	0.00555211	-0.000430662	0.009952
cg23852646	1	67168203	MIER1;MIER1;MIER1;MIER1;MIER1;MIER1;MIER1;MIER1;MIER1;MIER1	N_Shore	0.00601936	0.00584737	-0.000193621	0.341892	0.00759162	0.00657282	-0.000847397	0.000645881
cg25734928	6	88085417	GJB7	N_Shelf	0.956345	0.953476	-0.00167801	0.341903	0.954077	0.953496	0.000286436	0.868174
cg06480592	18	14489446	CXADRP3	NA	0.953891	0.952262	-0.0010285	0.341907	0.953078	0.952022	-0.000960588	0.377493
cg11208313	19	60733590	SBK2	Island	0.582896	0.587938	-0.00351198	0.341908	0.575316	0.576412	5.60726e-05	0.988986
cg08935118	12	6528079	IFFO1;IFFO1;IFFO1	Island	0.949174	0.949873	-0.000959671	0.341909	0.952405	0.953374	0.000117864	0.899436
cg24457126	16	83620382	KIAA0513	S_Shore	0.713976	0.716414	-0.00555233	0.341911	0.679386	0.681719	-0.0079991	0.164339
cg11491381	2	85408751	TGOLN2;TGOLN2	Island	0.00272261	0.00250379	-0.000127625	0.341912	0.00292931	0.00249467	-0.00032498	0.192778
cg02737830	6	31778960	BAT5	Island	0.0110323	0.0114604	0.000255406	0.341915	0.0113745	0.0112403	-0.000310021	0.244535
cg14770389	2	74462180	DCTN1;DCTN1	NA	0.863431	0.860292	-0.00344786	0.341921	0.855867	0.859409	0.00293594	0.410973
cg01456030	1	160869183	DDR2;DDR2	NA	0.920264	0.923438	0.00133679	0.341922	0.918465	0.921403	0.00209572	0.166953
cg02434880	5	216851	PLEKHG4B	N_Shore	0.948838	0.951231	0.00111045	0.341922	0.94887	0.948902	-0.000952973	0.414157
cg00026455	2	86108728	POLR1A	NA	0.84129	0.843691	-0.00276087	0.341933	0.827441	0.828332	-0.00483785	0.119822
cg16041695	16	10184081	GRIN2A;GRIN2A;GRIN2A;GRIN2A	Island	0.0177774	0.0183025	0.000305957	0.341935	0.0188467	0.0177893	-0.00112314	0.00168509
cg24743155	4	189491648	NA	NA	0.907159	0.910636	0.00128305	0.341936	0.907159	0.908327	-0.00037375	0.787284
cg23337289	1	43842235	PTPRF;PTPRF	N_Shore	0.975602	0.976189	-0.000786335	0.341936	0.972833	0.975796	0.00140008	0.139184
cg21321359	7	1427199	NA	Island	0.962436	0.962754	-0.000883326	0.341936	0.957306	0.958775	-4.92233e-05	0.961844
cg11344075	3	180465977	KCNMB3;KCNMB3	S_Shelf	0.966021	0.96455	-0.000808125	0.341936	0.964012	0.963615	-7.18733e-05	0.931534
cg05174943	11	2423231	KCNQ1	Island	0.00414649	0.00374273	-0.000182127	0.341938	0.00457745	0.00375124	-0.000569606	0.115717
cg19524723	1	109742309	SORT1	Island	0.0119221	0.0117235	-0.000341379	0.341942	0.0129291	0.0123136	-0.000573436	0.116111
cg17618528	2	170298736	KLHL23	Island	0.00912318	0.00870635	-0.000267784	0.341945	0.00950835	0.00840465	-0.000694075	0.00855239
cg25036284	1	2089751	PRKCZ;PRKCZ;PRKCZ	NA	0.932639	0.932254	-0.00116153	0.341947	0.930831	0.931094	-0.000187544	0.872773
cg00501272	11	57174525	YPEL4	S_Shelf	0.580052	0.579213	-0.00317317	0.341949	0.596401	0.600103	-0.000325059	0.921346
cg04876474	1	117254103	PTGFRN	Island	0.0207014	0.021552	0.000457932	0.341951	0.0216281	0.0212367	-0.000638377	0.197673
cg00303776	8	43521031	NA	NA	0.942112	0.944107	0.000773786	0.341951	0.941792	0.943779	0.00151845	0.0832882
cg17237460	4	186109971	NA	Island	0.972067	0.971114	-0.000739363	0.341957	0.970074	0.970187	0.000133	0.881211
cg08008352	5	1519132	LPCAT1	Island	0.947664	0.947817	0.00113458	0.341966	0.945033	0.945619	0.00168799	0.189638
cg17520203	14	105785293	NA	NA	0.095864	0.0935792	-0.00169223	0.341966	0.10378	0.0984269	-0.00319879	0.102372
cg06043315	17	16778901	NA	NA	0.958403	0.957487	-0.000759202	0.341968	0.956139	0.957099	0.00111254	0.213449
cg17267676	5	79322404	MTX3;MTX3	Island	0.0204593	0.0203188	-0.000544686	0.341971	0.0223242	0.0214441	-0.00114644	0.0667168
cg06335814	22	33349831	NA	NA	0.82623	0.833689	0.00277418	0.341976	0.810712	0.815651	-0.00128027	0.677597
cg25465641	6	32477431	BTNL2	NA	0.319126	0.3154	-0.00480256	0.341977	0.301432	0.299676	-0.00303446	0.551385
cg01914278	13	92516915	NA	NA	0.95168	0.949096	-0.00154089	0.341978	0.949991	0.948978	-0.000116703	0.941732
cg15372218	16	30523309	ZNF689	Island	0.968181	0.969169	0.000570232	0.341978	0.968073	0.968737	0.000106421	0.865636
cg13478001	12	112398078	NA	Island	0.087137	0.0850146	-0.00162897	0.341982	0.0932634	0.0914193	-0.000553157	0.730924
cg06520508	6	158985129	DYNLT1	N_Shore	0.00669841	0.00655625	-0.000171579	0.341988	0.00746376	0.00662815	-0.000590151	0.00221102
cg17718728	6	32271385	NOTCH4;GPSM3	Island	0.00491334	0.00456646	-0.000192902	0.341995	0.00530957	0.00462001	-0.000513397	0.13826
cg09185911	21	42061436	RIPK4	S_Shore	0.00725022	0.00663508	-0.000284407	0.341996	0.00781074	0.00662428	-0.000776562	0.0374113
cg09351315	8	120033325	TNFRSF11B;TNFRSF11B	Island	0.0123874	0.0118152	-0.000367219	0.341997	0.0138865	0.0123261	-0.000816461	0.0323437
cg22209616	17	77574156	LRRC45;STRA13	Island	0.018187	0.0194298	0.000534917	0.341998	0.0187849	0.0187305	-0.000336988	0.522267
cg16413428	6	84290689	PRSS35;PRSS35	NA	0.96377	0.96537	0.000618941	0.341998	0.964484	0.965179	-7.73751e-06	0.990442
cg04132000	8	38208318	DDHD2;DDHD2;DDHD2;DDHD2;DDHD2	Island	0.00632968	0.00578744	-0.000265635	0.341998	0.00682121	0.00589277	-0.000644044	0.0539713
cg20519225	20	2729483	CPXM1	Island	0.0561423	0.0576502	0.00154485	0.341998	0.0630517	0.0590198	-0.00317819	0.0752818
cg12174804	12	47448711	ADCY6;ADCY6	NA	0.749335	0.746867	-0.00243326	0.342	0.761094	0.753704	-0.00750716	0.00458983
cg05627256	22	22879738	CABIN1	N_Shelf	0.366012	0.367866	0.00588407	0.342004	0.395157	0.385192	-0.00220359	0.727246
cg08323299	15	68932181	LARP6;LARP6	N_Shore	0.931587	0.930612	-0.00117525	0.342011	0.928509	0.929494	0.000496482	0.706667
cg02009585	1	45822826	NASP;NASP;NASP	Island	0.0106383	0.0104647	-0.000269586	0.342014	0.0118358	0.0112181	-0.000476158	0.137253
cg17025730	2	70981046	VAX2	Island	0.0239354	0.0239224	-0.000731979	0.342018	0.0253143	0.0232022	-0.00262687	7.42966e-05
cg04735960	6	150273687	NA	NA	0.953669	0.954695	0.000914312	0.342019	0.951941	0.95373	0.00142784	0.137374
cg16870442	16	1324656	BAIAP3	Island	0.026837	0.0265841	-0.000567404	0.342024	0.027252	0.0271183	-1.42587e-05	0.979405
cg08141165	2	12797993	TRIB2;TRIB2	NA	0.965196	0.966132	0.000559089	0.342025	0.966778	0.965689	-0.00133107	0.024824
cg11347840	7	52501384	NA	NA	0.00324578	0.00319227	-0.000118026	0.342025	0.00375315	0.00336996	-0.000329852	0.00946242
cg05360265	7	107430521	LAMB1	Island	0.00607154	0.00592221	-0.000207935	0.342026	0.00658839	0.00644373	1.65284e-06	0.995819
cg21336127	4	39653595	PDS5A;PDS5A;PDS5A	N_Shore	0.729352	0.732371	-0.00269474	0.342027	0.704874	0.709833	-0.000880738	0.773429
cg09852744	6	43093862	KLHDC3	N_Shelf	0.967027	0.965671	-0.000851602	0.342028	0.964743	0.966131	0.00144681	0.11598
cg26196424	6	10534623	NA	Island	0.00963028	0.008974	-0.000350155	0.342028	0.0108633	0.00918664	-0.00115051	0.0226236
cg03361810	10	70609993	SUPV3L1	Island	0.0065257	0.0064168	-0.000135944	0.34203	0.00675386	0.00638754	-0.000278782	0.0580945
cg17574877	2	96898177	SEMA4C	Island	0.0628164	0.0620051	-0.00231449	0.342033	0.0667882	0.0609417	-0.00688905	0.00396093
cg08062812	7	138675693	C7orf55	Island	0.00236594	0.00213413	-0.000102303	0.342034	0.00275167	0.00225162	-0.000360465	0.181359
cg18703541	12	31269291	NA	NA	0.851976	0.853891	0.00193644	0.342035	0.855749	0.85401	-0.00216595	0.284132
cg07938826	14	89919987	NA	Island	0.025704	0.0270785	0.00106169	0.342038	0.0269174	0.0263943	-0.000191051	0.858313
cg21206266	1	65385980	AK3L1;AK3L1;AK3L1	Island	0.0220927	0.0236116	0.000885125	0.342039	0.0234209	0.0229464	-0.00109257	0.167117
cg15992868	7	137182341	DGKI	Island	0.0468048	0.0468373	0.000831857	0.342041	0.0492427	0.0478485	-0.000734903	0.363824
cg13972202	2	95087180	NA	NA	0.925757	0.92644	-0.00198128	0.342041	0.914455	0.916631	-0.0012577	0.58516
cg25260564	7	143712617	NA	NA	0.688347	0.689408	-0.00594617	0.342041	NA	NA	NA	NA
cg27434467	7	3000324	CARD11	NA	0.686811	0.688512	-0.0066681	0.342042	0.64437	0.651239	-0.00338822	0.638274
cg16699849	20	56397421	VAPB	Island	0.0119411	0.0116211	-0.000423833	0.342045	0.0127839	0.011398	-0.00101972	0.0477138
cg05626128	5	149320477	SLC26A2	Island	0.00314379	0.0028998	-0.000133519	0.342046	0.00364304	0.00300728	-0.000483038	0.139197
cg18595293	16	23070951	NA	S_Shelf	0.978839	0.97807	-0.000624131	0.342049	0.977466	0.977907	0.000643863	0.357346
cg06666727	19	13802075	ZSWIM4	Island	0.772033	0.777269	0.0025627	0.342051	0.761882	0.767848	0.0012715	0.656151
cg04723073	2	97716795	ZAP70;ZAP70	N_Shore	0.977672	0.977284	-0.000419697	0.342051	0.97657	0.977174	0.000549033	0.212558
cg19508488	16	87865454	ANKRD11	S_Shelf	0.978651	0.979253	0.000431029	0.342056	0.976147	0.979187	0.00226217	0.369746
cg22706166	10	15170471	ACBD7	Island	0.022597	0.0215068	-0.000740841	0.342056	0.0230578	0.022175	-0.000840222	0.333804
cg18095732	11	46359111	MDK;MDK;MDK	N_Shore	0.00464107	0.0045019	-0.00010287	0.34206	0.00476479	0.00448785	-0.000157019	0.161214
cg25346972	13	41512748	NA	Island	0.0354414	0.0373648	0.000934986	0.342064	0.0369195	0.0366197	-0.000746503	0.449958
cg10364374	22	29528724	OSBP2	Island	0.00378615	0.00342155	-0.000221438	0.342066	0.00368872	0.00313462	-0.000384749	0.147315
cg17588904	10	126838733	CTBP2;CTBP2	Island	0.0106992	0.0108956	0.000158409	0.342068	0.0107959	0.0107689	-1.13194e-05	0.945436
cg12652502	3	46481487	LTF	S_Shore	0.00863525	0.00837517	-0.000194591	0.342069	0.00852074	0.0082008	-0.000236349	0.20762
cg22317004	6	42126325	TAF8	Island	0.011091	0.0116043	0.000224123	0.342074	0.0112309	0.0114347	5.0606e-06	0.982334
cg23297812	15	57251481	MYO1E;MIR2116	NA	0.941244	0.944043	0.00115686	0.342078	0.936483	0.94084	0.00264399	0.0480884
cg07023867	13	31507104	FRY	S_Shelf	0.493347	0.484462	-0.00539031	0.342081	0.518861	0.502557	-0.0101543	0.0867267
cg21616243	5	56146877	MAP3K1;MAP3K1	Island	0.0416635	0.0424941	0.000803556	0.342081	0.0435514	0.0421957	-0.00158566	0.064822
cg19649172	5	143283393	NA	NA	0.967937	0.966943	-0.000839353	0.342081	0.967056	0.965553	-0.00118657	0.160997
cg09623279	19	10166755	DNMT1;DNMT1	Island	0.00867124	0.00888329	0.000139417	0.342084	0.00874665	0.0087071	-2.40787e-05	0.874511
cg07481169	11	27485168	LIN7C;BDNFOS	S_Shore	0.00367681	0.00393735	0.000278658	0.342087	0.0039648	0.003701	-0.000218373	0.064598
cg26137103	3	113336005	GCET2;GCET2	NA	0.977155	0.976771	-0.000483257	0.342091	0.975781	0.976727	0.000811169	0.164514
cg09918091	17	34561497	PLXDC1	Island	0.0172938	0.0179479	0.000281968	0.342096	0.0173872	0.0173328	-0.000224864	0.426347
cg10406124	12	39868616	PDZRN4	Island	0.0279963	0.0275289	-0.00050162	0.342098	0.0269419	0.0265075	-0.000230157	0.601386
cg18630580	11	116894965	DSCAML1	S_Shore	0.97162	0.970727	-0.000658231	0.342108	0.970425	0.970858	0.000692852	0.326536
cg04209913	10	45243684	ALOX5	S_Shore	0.873803	0.880209	0.00328742	0.34211	0.865344	0.876588	0.0073272	0.0715815
cg22539014	8	47134805	NA	NA	0.870393	0.875734	0.00311495	0.342111	0.862623	0.867601	0.00514704	0.163674
cg19851481	5	139999201	TMCO6;TMCO6	N_Shore	0.0202525	0.0207087	0.000302781	0.342111	0.0206931	0.0204913	9.06972e-05	0.784621
cg01606460	7	121732681	FEZF1;FEZF1	Island	0.0114591	0.0109517	-0.000341792	0.342111	0.013623	0.0124321	-0.000780134	0.0517281
cg15420520	1	45444661	ZSWIM5;ZSWIM5	Island	0.0278907	0.0286802	0.000482343	0.342114	0.0298185	0.0290445	-0.00107362	0.0535617
cg12026479	1	153375023	RAG1AP1;RAG1AP1;RAG1AP1;RAG1AP1	Island	0.0103969	0.0103305	-0.000205636	0.342116	0.0101864	0.0101228	-7.30711e-05	0.741183
cg26917694	4	170770162	NEK1;NEK1	Island	0.0143746	0.0141602	-0.000311006	0.342117	0.0150782	0.0141792	-0.00070679	0.0485633
cg17011300	2	113310846	IL1B	NA	0.00980315	0.00951309	-0.0004206	0.342118	0.010361	0.00945488	-0.000751306	0.017437
cg18530113	11	63758874	VEGFB;VEGFB	Island	0.00724586	0.00671678	-0.000243357	0.342119	0.00749986	0.00674795	-0.000427779	0.2882
cg05426966	11	95616023	MAML2	NA	0.0133594	0.0125688	-0.000416364	0.342121	0.0192104	0.0166929	-0.00140532	0.0414049
cg19365062	13	24367387	CENPJ	Island	0.969575	0.9685	-0.00114628	0.342121	0.969165	0.968791	-0.000464042	0.720893
cg23684283	15	61203312	LACTB;LACTB	S_Shore	0.965757	0.964278	-0.000901642	0.342122	0.963121	0.963228	0.000673667	0.520095
cg02419674	4	7913546	AFAP1;AFAP1	NA	0.81259	0.80862	-0.00419823	0.342124	0.812448	0.811599	0.00358269	0.382043
cg19501502	22	37653594	NA	S_Shore	0.135254	0.135239	-0.00279265	0.342125	0.134079	0.133618	-0.00234105	0.435343
cg17988524	22	19088901	ZNF74;ZNF74	N_Shore	0.97545	0.974735	-0.000555123	0.342125	0.974135	0.974359	0.000324196	0.584867
cg24009881	10	43641636	NA	NA	0.813464	0.81636	0.00170865	0.342126	0.811104	0.814188	0.00320814	0.0907341
cg03222101	1	68467771	GPR177;GPR177	N_Shore	0.630572	0.644491	0.00553585	0.342127	0.604435	0.626607	0.0127969	0.0222489
cg24043236	9	124067070	RBM18;MRRF;RBM18;MRRF;RBM18	Island	0.00573233	0.00558818	-0.000138908	0.342127	0.00598	0.00570548	-0.000224837	0.149234
cg16867023	5	12844029	NA	N_Shelf	0.966119	0.967785	0.0013063	0.34213	0.965566	0.966748	0.00111334	0.423371
cg21223394	3	32518930	CMTM6	N_Shore	0.0192151	0.019593	0.000351644	0.34213	0.0195724	0.019364	-0.00037245	0.303735
cg21512075	10	106390676	SORCS3	Island	0.0363934	0.0376515	0.000855249	0.34213	0.0376161	0.0368423	-0.000982422	0.25599
cg15540096	7	971615	COX19	N_Shelf	0.29205	0.293011	0.00635566	0.342132	0.316284	0.30709	-0.000928601	0.889232
cg17414007	11	66898537	LOC100130987;CLCF1;CLCF1	S_Shore	0.00791786	0.00806418	0.000195656	0.342132	0.00810736	0.00772535	-0.000248256	0.234098
cg10216151	1	17738240	ARHGEF10L	N_Shore	0.665457	0.664002	-0.00335121	0.342136	0.660816	0.66799	0.00442103	0.219962
cg13308063	14	50457228	PYGL;PYGL	NA	0.926595	0.93079	0.00237545	0.342139	0.929692	0.933013	0.00167257	0.491641
cg07157058	19	48994898	LYPD5;LYPD5	Island	0.00269833	0.00244954	-0.000127724	0.34214	0.00292793	0.00253792	-0.000240443	0.382448
cg01915433	13	46265898	ESD	N_Shelf	0.95369	0.951061	-0.00166526	0.342143	0.952423	0.950896	-0.000823116	0.639883
cg25943031	19	56793835	NA	Island	0.945926	0.947594	0.000778441	0.342147	0.946476	0.947478	0.000457487	0.545571
cg20124450	3	142802008	RASA2	NA	0.942387	0.944161	0.000789411	0.34215	0.942038	0.944164	0.00130107	0.139648
cg09710316	17	71012825	CASKIN2;CASKIN2	S_Shore	0.892592	0.891135	-0.00113782	0.342153	0.890192	0.891826	0.00129907	0.233263
cg09941848	8	145129129	PARP10	NA	0.971421	0.972134	0.00046036	0.342154	0.970948	0.970987	-9.04877e-05	0.863178
cg16301004	16	66891195	SLC7A6;SLC7A6	NA	0.793376	0.796857	-0.00473757	0.342154	0.750779	0.760177	-0.00110213	0.833802
cg15084823	11	111598645	NA	N_Shelf	0.963134	0.964523	0.000618622	0.342162	0.964001	0.964464	-0.000315684	0.606224
cg08770869	2	242087319	STK25	NA	0.961214	0.960482	-0.0006624	0.342165	0.960135	0.96123	0.00119708	0.0637013
cg24507551	5	122138893	SNX2	Island	0.0569611	0.0588105	0.00125069	0.342171	0.0591098	0.0589359	0.00179172	0.180991
cg17019969	10	62373095	RHOBTB1;RHOBTB1;RHOBTB1;RHOBTB1	N_Shore	0.00411753	0.00402831	-0.000108574	0.342172	0.00469631	0.00436915	-0.000201803	0.14577
cg13543286	1	75962628	ACADM;ACADM	Island	0.00406841	0.00380335	-0.000164501	0.342172	0.00443382	0.00377761	-0.000521917	0.0658216
cg26080331	10	23521395	PTF1A	Island	0.00870568	0.00873408	-0.00014963	0.342173	0.00895894	0.00876551	-0.000354146	0.0267793
cg15900979	18	61568365	CDH7;CDH7	N_Shore	0.0185933	0.0179486	-0.000657198	0.342173	0.0199412	0.0188508	-0.000653755	0.352175
cg20540566	17	70690874	SUMO2;SUMO2	S_Shore	0.017905	0.0179269	-0.000396835	0.342177	0.018472	0.0178933	-0.000736986	0.0957251
cg21220404	9	87546949	AGTPBP1	Island	0.0305931	0.028285	-0.000729251	0.342183	0.0317405	0.0289985	-0.00157482	0.0884355
cg27143842	17	73065741	NA	NA	0.948112	0.949928	0.000862871	0.342192	0.946371	0.948063	0.000419888	0.664363
cg10511881	6	33203960	HLA-DPB2	NA	0.925411	0.927566	0.00124053	0.342195	0.923852	0.926084	0.00154847	0.197592
cg04032871	5	5087274	LOC340094	NA	0.83173	0.836976	0.00212525	0.342196	0.824924	0.828833	0.0027841	0.201585
cg25896754	2	94902171	TEKT4	N_Shore	0.709969	0.718504	0.00273764	0.342197	0.701425	0.710829	0.00344892	0.239704
cg04473405	20	60415926	CABLES2	Island	0.0077249	0.00710739	-0.000271298	0.342198	0.00815609	0.00731043	-0.000480913	0.316525
cg17720013	6	33246481	COL11A2;COL11A2;COL11A2	NA	0.924953	0.927709	0.00128438	0.342198	0.923372	0.925693	0.000858312	0.521112
cg18537894	10	35122076	PARD3	NA	0.861107	0.862154	-0.00205441	0.342199	0.850309	0.852412	-0.00119765	0.604825
cg10995082	11	63539935	MACROD1	NA	0.969099	0.96983	0.000506641	0.3422	0.969532	0.969656	-0.000213926	0.687161
cg10500391	16	87710954	ACSF3;ACSF3;ACSF3	N_Shelf	0.973256	0.972236	-0.00103074	0.3422	0.971994	0.971824	-0.000454452	0.658409
cg25974831	12	94558411	NA	NA	0.970598	0.971476	0.00090372	0.342201	0.970602	0.971351	0.000731026	0.514585
cg01228193	17	1011954	ABR;ABR	S_Shore	0.968864	0.966877	-0.00104418	0.342201	0.96709	0.968015	0.00158997	0.141562
cg03562744	14	23744727	TSSK4	NA	0.981719	0.981235	-0.000460167	0.342203	0.980793	0.981184	0.000386142	0.477854
cg20822540	2	73365191	NA	Island	0.00568494	0.00506385	-0.000245084	0.342205	0.00604811	0.00521895	-0.000422694	0.221254
cg25998680	20	60209273	GTPBP5	Island	0.974302	0.974201	-0.000536721	0.342215	0.973281	0.974266	0.000427914	0.435208
cg15579817	17	32242815	NA	S_Shelf	0.381007	0.386522	0.00407228	0.342216	0.37288	0.381215	0.00653926	0.136772
cg21361702	6	32518325	HLA-DRA	NA	0.981004	0.981321	0.000379723	0.342217	0.980781	0.981238	0.000342028	0.363687
cg10627206	17	77575251	STRA13;LRRC45	Island	0.0744649	0.0746003	-0.00110641	0.342229	0.0766711	0.0767726	0.000830485	0.468888
cg10929628	18	46977809	MEX3C;MEX3C	N_Shore	0.0171932	0.0177568	0.000308278	0.34223	0.0176264	0.017731	0.000133719	0.68177
cg06483820	12	623460	NINJ2	S_Shore	0.254937	0.253319	0.00683453	0.342231	0.296849	0.281621	-0.00287036	0.685611
cg00609227	6	168330917	NA	N_Shelf	0.905306	0.904646	-0.0020754	0.342231	0.895443	0.898684	0.00119315	0.606591
cg04217496	18	44186279	NA	N_Shelf	0.796968	0.800175	0.00168817	0.342233	0.797001	0.799773	0.00155191	0.371409
cg13755144	6	33669164	C6orf227	Island	0.11249	0.11024	-0.00432602	0.342237	0.115565	0.112076	-0.00301648	0.488885
cg00703513	3	46893360	PTH1R	NA	0.878759	0.881698	0.00135465	0.342237	0.875274	0.875852	-0.000640818	0.669449
cg22720029	3	18052135	NA	NA	0.972755	0.97159	-0.00075436	0.342238	0.971823	0.97194	0.000501451	0.514605
ch.10.736188R	2	74539110	WBP1;WBP1	Island	0.00754319	0.00741612	-0.000241064	0.342241	0.00807135	0.00750384	-0.000703401	0.00366062
cg08863775	19	6344177	GTF2F1;GTF2F1	Island	0.00444821	0.00388501	-0.00022224	0.342241	0.00472216	0.00389101	-0.000464839	0.175146
cg21848407	10	85976718	LRIT2	NA	0.96485	0.963896	-0.000832953	0.342244	0.962767	0.963814	0.000930978	0.313
cg08944430	8	3694171	CSMD1	NA	0.932434	0.931143	-0.00203432	0.342248	0.927307	0.928723	0.000445542	0.855177
cg12698607	6	29502842	OR11A1	NA	0.968174	0.965921	-0.00248669	0.342248	0.96433	0.967253	0.00308759	0.237354
cg17308151	6	8047504	EEF1E1;EEF1E1	Island	0.0151624	0.0146358	-0.000504394	0.34225	0.0161374	0.0140548	-0.00193764	0.00293681
cg14251870	13	18817156	LOC100101938	Island	0.16852	0.161684	-0.00538563	0.342251	0.180948	0.173111	-0.00596732	0.296481
cg04753163	17	36719044	NA	NA	0.0878311	0.0879333	0.00280407	0.342253	0.0992527	0.0963058	0.000819162	0.788806
cg08557180	11	109468793	ZC3H12C	Island	0.0219539	0.0224835	0.000398808	0.342257	0.022626	0.0223693	-0.000386367	0.339429
cg02773868	16	79627757	ATMIN	S_Shore	0.010741	0.0105888	-0.000302896	0.342258	0.0111856	0.0103976	-0.000669082	0.0285969
cg13179549	17	72233644	C17orf95;JMJD6;JMJD6	Island	0.00943502	0.00920529	-0.0002822	0.342263	0.00980343	0.00886311	-0.000614176	0.0311408
cg10801328	19	60645808	SHISA7	Island	0.00701006	0.00749975	0.00037393	0.342265	0.00740953	0.00692152	-0.000522391	0.0407748
cg07760369	17	78248189	RAB40B	N_Shore	0.969125	0.972396	0.000857642	0.342268	0.967928	0.970589	0.000839384	0.405657
cg01173978	17	71977682	AANAT;AANAT	N_Shore	0.856439	0.860778	0.00171237	0.342275	0.850985	0.851158	-0.00086374	0.653986
cg12741293	4	72110836	DCK	NA	0.785956	0.790539	-0.00417555	0.342276	0.749197	0.761396	0.00161801	0.723268
cg00906812	2	133144082	LYPD1;LYPD1;LYPD1	Island	0.0055253	0.00508409	-0.000252021	0.342278	0.00566468	0.00497225	-0.000507337	0.182172
cg03833982	10	131555828	EBF3	N_Shore	0.965443	0.963081	-0.00198371	0.342281	0.964362	0.962913	-0.00138177	0.498858
cg18170879	6	168388607	NA	NA	0.964986	0.963534	-0.000736251	0.342285	0.963477	0.963388	0.000374815	0.618885
cg04377061	19	40858318	UPK1A	S_Shelf	0.964326	0.963815	-0.000759132	0.342285	0.961618	0.962369	0.000312644	0.707092
cg14599823	19	58137800	ZNF321	S_Shore	0.0311866	0.0309695	-0.000779041	0.342286	0.0315459	0.0293584	-0.00182816	0.0201859
cg04667719	9	5104002	JAK2	S_Shore	0.929297	0.933996	0.00228739	0.342289	0.927893	0.931759	0.000799541	0.75628
cg11510891	2	236390726	AGAP1;AGAP1	NA	0.961575	0.959759	-0.00282123	0.342297	0.961601	0.959313	-0.00327163	0.289131
cg10142237	20	10597942	JAG1	N_Shelf	0.762827	0.767545	-0.00382481	0.342301	0.732486	0.737076	-0.00436655	0.293598
cg14387360	5	10702381	ANKRD33B	Island	0.943599	0.943827	-0.00145113	0.342301	0.939773	0.94004	-0.00198676	0.235525
cg13347679	11	1848715	LSP1;LSP1;LSP1;LSP1;LSP1	Island	0.590433	0.590725	-0.00557821	0.342303	0.555872	0.557837	-0.00443711	0.479569
cg12170647	6	126110612	NA	Island	0.0256207	0.023796	-0.000705079	0.342307	0.0271122	0.0248903	-0.00136275	0.125293
cg02019444	17	3380720	TRPV3	N_Shore	0.817482	0.827913	0.00489243	0.342308	0.805348	0.816022	0.00600077	0.299022
cg14306683	19	53814201	RPL18;SPHK2	Island	0.00361927	0.00332299	-0.000141972	0.342309	0.00397429	0.00340764	-0.000383924	0.177312
cg10931423	1	222871019	CNIH3;CNIH3	Island	0.00970321	0.0100445	0.000166012	0.342311	0.010506	0.0104172	-0.000140924	0.435184
cg22309826	15	58170815	NA	NA	0.781913	0.786399	-0.0035845	0.342311	0.750691	0.756996	-0.00276089	0.472919
cg23985163	3	53503034	CACNA1D;CACNA1D;CACNA1D	Island	0.0168023	0.0175081	0.000463266	0.342313	0.0172596	0.0171483	-0.000543494	0.282073
cg19753641	6	100075600	NA	NA	0.00783566	0.00739714	-0.000270073	0.342316	0.00829289	0.00739202	-0.000682689	0.0615256
cg03504160	2	653024	NA	S_Shelf	0.83905	0.841654	0.00173875	0.342317	0.838744	0.838809	4.67796e-05	0.980374
cg04915064	21	18179911	NCRNA00157	NA	0.901337	0.9023	-0.00150944	0.34232	0.897055	0.897718	-0.00203018	0.207305
cg24698488	15	89569909	SV2B;SV2B	NA	0.901305	0.904791	0.00187495	0.34232	0.891353	0.89495	0.00209515	0.320912
cg14592794	17	44001443	HOXB3	NA	0.0604267	0.061084	0.00163339	0.342322	0.0552583	0.0544332	0.000235926	0.875054
cg12951125	2	88772490	RPIA	Island	0.0228116	0.0225862	-0.000415372	0.342323	0.0224383	0.0232274	0.000681456	0.113758
cg15549810	5	1814353	NA	NA	0.910282	0.913156	0.00145891	0.342332	0.908642	0.911088	0.00130235	0.406463
cg22893494	5	169556841	NA	NA	0.964204	0.963748	-0.00073087	0.342332	0.962752	0.963646	0.00060486	0.444528
cg05776138	16	87387445	NA	NA	0.395742	0.398502	0.00743223	0.342337	0.428905	0.416983	-0.00355521	0.644586
cg05544840	4	26706373	NA	NA	0.965741	0.966241	0.00068847	0.342338	0.964781	0.966449	0.00177777	0.0130263
cg10183035	10	129592991	NA	N_Shelf	0.974865	0.974839	-0.000502924	0.342344	0.974544	0.975038	0.000171485	0.740751
cg16376379	5	77107909	TBCA;TBCA	Island	0.0177206	0.0181104	0.000298221	0.342347	0.0177047	0.0185394	0.000698748	0.0312515
cg26268742	21	44670788	TRPM2	S_Shore	0.95352	0.952551	-0.00100539	0.342347	0.950027	0.949514	0.000131566	0.907419
cg18505213	6	35573823	TULP1;TEAD3	Island	0.0262398	0.0259276	-0.000376743	0.342354	0.0263231	0.0256133	-0.00053087	0.179729
cg00486915	2	156885591	NA	Island	0.040389	0.03917	-0.000685477	0.342357	0.0410435	0.0393428	-0.00122224	0.100375
cg04906989	18	58005575	PIGN;KIAA1468;KIAA1468;PIGN	Island	0.00440584	0.00426821	-0.000103754	0.342357	0.00449118	0.00421224	-0.000216452	0.0506261
cg25107972	20	47367975	NA	N_Shore	0.914363	0.918129	0.00137674	0.342362	0.910424	0.912239	-0.000321803	0.83142
cg01224063	10	123358148	NA	N_Shore	0.0109675	0.0106582	-0.000326342	0.342362	0.0114002	0.0106176	-0.000721828	0.0450441
cg14163502	6	37611894	NA	Island	0.0113739	0.0119095	0.000290611	0.342364	0.0114471	0.0111523	-0.00044372	0.115842
cg04956471	18	11841603	GNAL;CHMP1B;GNAL;GNAL	Island	0.00657665	0.00645047	-0.000197968	0.342364	0.00751243	0.00736384	-8.86466e-06	0.973481
cg03223734	11	12664171	TEAD1	NA	0.700109	0.703688	-0.00377603	0.342367	0.667043	0.674166	-0.000756182	0.855068
cg24843474	9	129729448	PIP5KL1;PIP5KL1;PIP5KL1	Island	0.00654177	0.00596134	-0.000253414	0.342371	0.00701991	0.00609809	-0.000500257	0.184846
cg17335657	13	49554379	DLEU1;DLEU2	Island	0.0184243	0.0182996	-0.000286036	0.342375	0.018979	0.0182538	-0.000572763	0.0783626
cg13784443	16	29034341	RRN3P2	NA	0.218695	0.209939	-0.00801654	0.342378	0.207465	0.195655	-0.0117833	0.143869
cg10633648	5	64955565	TRIM23;C5orf44;TRIM23;TRIM23;C5orf44;C5orf44;C5orf44	N_Shore	0.00997089	0.00973969	-0.000225322	0.342381	0.0104219	0.00988544	-0.000531566	0.0398743
cg03749154	13	49601027	NA	N_Shore	0.960871	0.957767	-0.00171245	0.342384	0.95954	0.958263	-0.000311485	0.860801
cg23155395	16	4042334	ADCY9	NA	0.864071	0.863939	-0.00178573	0.342384	0.856147	0.857995	0.000222734	0.912502
ch.4.11419765R	17	1605015	SERPINF2;SERPINF2;SERPINF2	S_Shore	0.974541	0.976648	0.00089031	0.342385	0.967882	0.973236	0.00374602	0.00305265
cg10030504	3	172063747	NA	NA	0.981474	0.980632	-0.000992654	0.342386	0.978341	0.980414	0.000686588	0.800998
cg22016779	10	71003158	NEUROG3	Island	0.0150081	0.0144854	-0.000439233	0.34239	0.0175204	0.016444	-0.000619008	0.359415
cg13630493	19	11355980	EPOR;EPOR	S_Shore	0.0115737	0.0114335	-0.000234442	0.34239	0.0123143	0.0122653	-0.000122883	0.628539
cg00265277	6	57290280	PRIM2	NA	0.00592	0.00569281	-0.000139963	0.342391	0.00596326	0.00577389	-0.0001006	0.520937
cg03843972	1	22800115	EPHA8	Island	0.901791	0.905043	0.00124984	0.342399	0.899695	0.902183	0.00110649	0.412801
cg13708688	7	154506900	HTR5A	NA	0.973485	0.975025	0.000824419	0.342402	0.972534	0.974055	0.00114604	0.202509
cg04612276	7	72885549	NA	S_Shore	0.932942	0.936213	0.00179095	0.342403	0.933742	0.936716	0.00155814	0.417898
cg27339291	1	156294538	KIRREL	NA	0.963177	0.960788	-0.00132454	0.342404	0.960612	0.960666	0.000646788	0.647528
cg23834837	10	9959862	NA	NA	0.961489	0.962352	0.000585633	0.342407	0.9611	0.960769	-0.000851319	0.186333
cg14636712	9	113327204	ZNF483;ZNF483	Island	0.0127983	0.0124775	-0.000339158	0.342409	0.0133357	0.0126234	-0.000544511	0.143889
cg21164765	10	131561766	EBF3	NA	0.950275	0.950534	-0.000894056	0.34241	0.947373	0.949059	0.000888036	0.37286
cg03578464	2	136005441	R3HDM1;ZRANB3	Island	0.0111748	0.01089	-0.000353229	0.342412	0.0118119	0.0108412	-0.000880853	0.0198285
cg01628245	1	144287464	PIAS3	Island	0.014825	0.0157842	0.000416061	0.342429	0.0163701	0.0150326	-0.00164076	0.000237237
cg25928811	19	17582489	UNC13A	S_Shelf	0.402808	0.389913	-0.00769346	0.342434	0.430482	0.4159	-0.00892655	0.258824
cg00000734	10	80818902	ZCCHC24	S_Shelf	0.816167	0.818897	-0.00320704	0.342438	0.801673	0.80624	-0.00147298	0.668431
cg22464692	6	133230093	NA	NA	0.512808	0.519501	0.00325141	0.342442	0.49316	0.507806	0.0117217	0.0003596
cg24872571	1	199698115	NA	NA	0.667039	0.670315	-0.00455373	0.342443	0.635109	0.64258	-0.00105246	0.82052
cg11480797	1	18462214	IGSF21	NA	0.710557	0.707689	-0.0035259	0.342443	0.69946	0.699606	-0.000619808	0.861974
cg17148467	18	74702743	NA	Island	0.964027	0.963407	-0.000711759	0.342445	0.962665	0.963191	0.000399482	0.616302
cg10809441	5	177951574	COL23A1	S_Shore	0.967647	0.966628	-0.000794745	0.34245	0.965635	0.966031	0.000648743	0.46128
cg21657955	20	43953346	CTSA;CTSA;CTSA;NEURL2;CTSA;CTSA;CTSA	Island	0.0029035	0.00260844	-0.000125298	0.342452	0.00317178	0.00261549	-0.000334754	0.193692
cg03957108	21	46893657	PRMT2;PRMT2	S_Shore	0.955791	0.95926	0.00109675	0.342452	0.956223	0.959091	0.000653834	0.579909
cg11823637	22	18341051	ARVCF	Island	0.984804	0.984602	-0.000297524	0.342452	0.98409	0.984661	0.000606765	0.0761356
cg10390736	6	30986947	GTF2H4	N_Shelf	0.978691	0.979125	0.00035315	0.342453	0.978338	0.978351	-0.00025349	0.534924
cg03301025	17	7471844	SHBG;SAT2;SAT2;SHBG	Island	0.00863384	0.00906356	0.0001746	0.342459	0.00926797	0.00913725	-0.000193447	0.307893
cg02407032	3	134239777	TMEM108;TMEM108	Island	0.0212505	0.0217627	0.000428993	0.34246	0.0217228	0.021721	0.000136973	0.789021
cg25143609	20	3610724	ADAM33;ADAM33;ADAM33;ADAM33	Island	0.0125932	0.012984	0.000246317	0.342464	0.0132579	0.0127622	-0.000617615	0.0189228
cg07622696	8	19085898	NA	NA	0.806862	0.811781	-0.00394844	0.342464	0.775653	0.783424	-0.00172285	0.682268
cg14790630	4	1654623	FAM53A	N_Shore	0.958302	0.955403	-0.00143258	0.342467	0.955974	0.954415	-0.000521223	0.749648
cg05348188	8	124322659	C8orf76	Island	0.0167777	0.0154849	-0.000595219	0.342468	0.0188221	0.0164304	-0.00163913	0.041098
cg14957639	3	112677621	NA	NA	0.95992	0.956744	-0.00168992	0.342473	0.958111	0.956514	-0.000691756	0.671893
cg10518481	1	74436268	LRRIQ3;LRRIQ3;TNNI3K;FPGT	N_Shore	0.194682	0.198803	0.00268416	0.342476	0.196286	0.200135	0.00643537	0.0313159
cg18912103	13	76399955	BTF3L1	NA	0.965707	0.964164	-0.00103361	0.342476	0.963289	0.964509	0.00164445	0.150996
cg24706032	1	113138774	NA	NA	0.978784	0.978211	-0.000481161	0.342478	0.978	0.978161	0.000213614	0.675653
cg02307165	12	122958315	DNAH10	NA	0.841701	0.842999	-0.00305242	0.342482	0.817379	0.822235	-0.000615601	0.851488
cg26723847	12	54509771	DNAJC14	Island	0.0107097	0.0107258	-0.000220596	0.342485	0.0107284	0.0106216	-0.000136303	0.548903
cg11170424	19	7522011	PNPLA6;PNPLA6;PNPLA6;PNPLA6;PNPLA6	S_Shore	0.662694	0.661342	-0.00458581	0.342489	0.671068	0.673235	-0.00347076	0.471626
cg12652440	1	150565508	FLG	NA	0.979656	0.979277	-0.000510097	0.34249	0.979373	0.978483	-0.00102646	0.0512397
cg00585076	12	29705284	TMTC1	NA	0.966775	0.967236	0.000727998	0.342491	0.967257	0.966875	1.85599e-05	0.9793
cg02344911	1	55453392	USP24;USP24	Island	0.0300688	0.029849	-0.000433768	0.342496	0.0302064	0.029961	-0.000378113	0.416473
cg10013998	16	30031794	GDPD3;LOC100271831	NA	0.605479	0.608011	-0.00322104	0.342497	0.583712	0.596526	0.00708418	0.0403043
cg01207684	2	224611571	SERPINE2;SERPINE2;SERPINE2;SERPINE2	Island	0.0104947	0.0108673	0.000215573	0.342499	0.0115649	0.0114264	-9.87916e-05	0.671928
cg20927059	2	237658640	COPS8;COPS8	N_Shore	0.00703668	0.00715458	0.000171899	0.342501	0.00773777	0.0073147	-0.000304919	0.134526
cg12680719	1	1169610	FAM132A	S_Shore	0.969416	0.969911	0.000525326	0.342504	0.969511	0.970144	0.000745125	0.126027
cg07010582	10	15801882	ITGA8	Island	0.0300406	0.0303117	0.000503017	0.342509	0.0313907	0.0311647	0.000421698	0.443885
cg22046121	22	45568264	TBC1D22A	Island	0.983119	0.983348	0.000300979	0.34251	0.98315	0.982965	8.50486e-05	0.772751
cg26319800	15	74074538	NRG4	NA	0.916766	0.912449	-0.00190922	0.34251	0.910809	0.911712	0.00281693	0.203317
cg09370115	7	100037945	PCOLCE;PCOLCE	N_Shore	0.888392	0.890988	0.00155936	0.342511	0.88927	0.891899	0.00198178	0.210197
cg22898334	14	68478602	ACTN1;ACTN1;ACTN1	NA	0.0459732	0.0447757	-0.00192282	0.342512	0.0383703	0.0360221	-0.00285244	0.00165225
cg16256504	22	29886080	RNF185;RNF185;RNF185;RNF185;RNF185;RNF185;RNF185	N_Shore	0.0132207	0.0129606	-0.00027004	0.342512	0.0130991	0.0126752	-0.000409268	0.147841
cg03391776	2	219449773	NA	N_Shelf	0.0141042	0.0136972	-0.000353922	0.342514	0.0150752	0.0138283	-0.000900124	0.0436998
cg04041639	16	86004363	ZCCHC14	Island	0.965436	0.967408	0.00235485	0.342516	0.963741	0.967763	0.0046724	0.0760524
cg15261861	2	232098315	NMUR1	NA	0.969689	0.970647	0.000535289	0.342516	0.968929	0.969501	0.000118027	0.842999
cg15924583	22	34754728	RBM9;RBM9	Island	0.0118787	0.012521	0.000199098	0.342518	0.0122432	0.0123404	-0.000224613	0.317793
cg17826006	15	98091651	LYSMD4	S_Shore	0.67328	0.672288	-0.0044796	0.342521	0.672912	0.674575	-0.00143396	0.75769
cg22959159	19	15351215	AKAP8	Island	0.0154886	0.0158033	0.000327046	0.342524	0.0161185	0.0152534	-0.000355814	0.324065
cg04976075	8	25594463	NA	NA	0.781796	0.787643	0.00240041	0.342529	0.769472	0.771757	-0.00117321	0.658859
cg26719625	12	121885853	HIP1R	Island	0.0478978	0.05091	0.00147196	0.342535	0.0507425	0.0497721	-0.00210601	0.156747
cg07068273	1	27433297	WDTC1	Island	0.0117184	0.0123048	0.00030689	0.342536	0.0133172	0.0124884	-0.000919683	0.00855678
cg12971771	17	51585877	ANKFN1	NA	0.958949	0.95767	-0.00108546	0.342537	0.957063	0.957712	0.000658621	0.594311
cg06942561	6	166679410	NA	S_Shelf	0.928409	0.931856	0.0045571	0.342541	0.926169	0.931415	0.005717	0.221092
cg05428770	7	100273128	NA	Island	0.00835497	0.00817461	-0.000212864	0.342546	0.00868621	0.00833541	-0.000210406	0.39476
cg15762244	12	52665054	HOXC10	Island	0.00585526	0.00566036	-0.000218472	0.342548	0.00653716	0.00576071	-0.000697869	0.0463577
cg03345699	1	32574805	MARCKSL1	Island	0.028739	0.0291313	0.000729346	0.342548	0.0342682	0.0343713	0.000596615	0.506364
cg10173932	19	12024127	ZNF878	N_Shore	0.00434906	0.00421228	-0.000129238	0.34255	0.00483272	0.00445661	-0.00025845	0.0813157
cg03013917	11	44837486	TSPAN18	NA	0.284914	0.272643	-0.00576966	0.342551	0.313562	0.284589	-0.0194723	0.0013311
cg24426691	18	11139068	FAM38B	Island	0.0314728	0.0313277	-0.000681735	0.342556	0.0359749	0.0353604	-0.00057533	0.464756
cg04831728	7	130068855	KLF14	Island	0.0229071	0.0222916	-0.000531523	0.342558	0.031569	0.0286688	-0.00259648	0.00020572
cg12827950	11	3143368	OSBPL5;OSBPL5;OSBPL5	S_Shore	0.106942	0.108742	0.00161292	0.342562	0.104675	0.108543	0.00582295	0.000598087
cg00343839	1	201202306	CYB5R1	N_Shore	0.907788	0.911686	0.00161758	0.342564	0.899528	0.904731	0.00394517	0.0293046
cg17786845	6	80714545	ELOVL4	S_Shore	0.159615	0.164874	0.00398106	0.342567	0.15605	0.166082	0.00960627	0.0275704
cg23081604	17	23721179	VTN	N_Shore	0.857161	0.860635	0.00150932	0.342568	0.856307	0.85806	-0.000369324	0.832148
cg16890739	10	129814313	MKI67;MKI67	Island	0.0376586	0.0375709	0.000661987	0.342573	0.0390334	0.037347	-0.00118302	0.0899443
cg03438079	6	33083061	HLA-DOA	N_Shore	0.925657	0.927703	0.00104029	0.342573	0.92238	0.924426	0.000737708	0.485522
cg12050713	12	51948175	ESPL1	N_Shore	0.0215966	0.0219917	0.000405913	0.342576	0.0222669	0.0216324	-0.000615408	0.164741
cg05340495	8	41283836	SFRP1	N_Shore	0.101239	0.104998	0.00180223	0.342577	0.0960578	0.101354	0.00409849	0.0391291
cg06816161	2	85409376	TGOLN2	S_Shore	0.666303	0.663829	-0.00512224	0.342579	0.640776	0.651629	0.00934739	0.0886295
cg06348477	14	70320934	MAP3K9	NA	0.95041	0.949176	-0.00117008	0.342583	0.948274	0.948761	0.00174856	0.180773
cg18327276	5	112071087	APC	Island	0.0271284	0.0264986	-0.000493331	0.342584	0.0288218	0.0278219	-0.000298346	0.599518
cg00748072	6	46205609	ENPP4	N_Shore	0.00720742	0.00708511	-0.000170822	0.342585	0.00737453	0.00718834	-8.48508e-05	0.672307
cg23107754	6	33396817	DAXX;DAXX;DAXX;DAXX	Island	0.847826	0.85393	0.00264672	0.34259	0.840969	0.846458	0.00227929	0.403956
cg24699002	20	60345384	LAMA5	Island	0.872637	0.876514	0.00375679	0.342591	0.869142	0.871814	0.00272907	0.4792
cg24655009	10	89830102	NA	NA	0.399311	0.400316	0.00493316	0.342592	0.405288	0.406297	0.00650459	0.225143
cg24318412	19	3295273	NA	NA	0.0326646	0.0300041	-0.00280967	0.34261	0.0217397	0.0195825	-0.00234238	0.00304492
cg13807035	16	54467995	CES7;CES7	NA	0.96522	0.96276	-0.0019837	0.342619	0.964029	0.963367	-0.000430925	0.829073
cg02910395	5	10430171	44626	NA	0.81263	0.816394	0.00185257	0.342623	0.810363	0.811691	0.00389761	0.0469417
cg06796435	14	54025542	GMFB	Island	0.00909712	0.00943777	0.000192612	0.342625	0.00950516	0.00925816	-0.000251404	0.211032
cg04194341	1	226175996	WNT9A	N_Shelf	0.976141	0.977153	0.000522247	0.342628	0.977709	0.976874	-0.000999181	0.0411281
cg08224763	9	37796414	DCAF10	NA	0.729654	0.732944	-0.00379778	0.342634	0.702678	0.715866	0.00626994	0.135824
cg01946510	17	78421542	TBCD	Island	0.955084	0.957074	0.000807912	0.342638	0.954471	0.954967	-0.000305447	0.738705
cg05573997	5	153550705	GALNT10	Island	0.00748791	0.007402	-0.00017315	0.342638	0.00735905	0.00715219	-0.000168538	0.300434
cg14571092	17	72396063	MGAT5B;MGAT5B	NA	0.970746	0.971532	0.00047138	0.342639	0.969944	0.970979	0.000895288	0.0862577
cg18378955	6	167056196	RPS6KA2	NA	0.983451	0.983921	0.000299471	0.342641	0.983219	0.983131	-0.000312143	0.362407
cg04060347	6	169844085	C6orf120;WDR27	Island	0.013999	0.0143083	0.000234946	0.342645	0.0143484	0.0142029	-0.000151403	0.558825
cg04376617	11	20839426	NELL1;NELL1	NA	0.954481	0.955242	0.00253921	0.342646	0.951723	0.955283	0.00485257	0.0667607
cg14403184	2	98225027	VWA3B	NA	0.956887	0.954791	-0.00203096	0.342646	0.956578	0.955548	-0.000979188	0.606944
cg15464046	5	71439746	MAP1B	Island	0.0132249	0.0139827	0.000307853	0.342657	0.0135366	0.0132239	-0.000519994	0.120814
cg13924998	22	41226790	SERHL	Island	0.0126465	0.0106393	-0.00165485	0.342658	0.0143909	0.0131465	-0.000966321	0.581368
cg14730102	10	99486842	ZFYVE27;ZFYVE27;ZFYVE27	Island	0.0070006	0.00696959	-0.000178325	0.34266	0.0072282	0.00681029	-0.000448053	0.0113611
cg20669266	7	1751439	ELFN1	Island	0.986033	0.986051	0.000204208	0.342663	0.985541	0.985656	0.00021525	0.379389
cg14338590	2	32240210	NA	N_Shelf	0.832396	0.838534	0.00292385	0.342667	0.818194	0.829353	0.00818753	0.0189128
cg24015316	6	29629574	NA	Island	0.00656664	0.00588549	-0.000349877	0.342667	0.00737221	0.00566232	-0.00132659	0.0173681
cg22542955	19	6808265	VAV1	NA	0.558543	0.560059	-0.00534291	0.342668	0.511803	0.518522	-0.000431672	0.941194
cg07389839	2	216417796	NA	NA	0.970543	0.968576	-0.0010744	0.342669	0.968358	0.967803	1.19742e-05	0.991527
cg18376907	11	2441985	KCNQ1;KCNQ1	NA	0.983401	0.982944	-0.000403764	0.342669	0.982362	0.982573	0.000263183	0.551881
cg02382706	10	100217436	HPSE2;HPSE2;HPSE2;HPSE2	Island	0.00815385	0.00809187	-0.000193984	0.342669	0.0088506	0.0080202	-0.000876585	6.96822e-05
cg10929758	20	56825967	NA	NA	0.96882	0.96759	-0.00117745	0.342673	0.967868	0.967629	4.55748e-05	0.970944
ch.12.71928151F	2	730466	NA	NA	0.0229336	0.0223545	-0.000851905	0.342676	0.0222648	0.0223093	-0.000122725	0.891547
cg08697665	3	128336630	NA	N_Shore	0.869342	0.869979	-0.0028627	0.342678	0.850414	0.852089	-0.00300309	0.336528
cg06803614	17	54539232	TRIM37;TRIM37	S_Shore	0.0100131	0.0102171	0.000134317	0.342681	0.0101873	0.0101611	-5.77116e-05	0.701551
cg12807924	19	8461733	PRAM1	S_Shore	0.926206	0.927081	0.000987401	0.342682	0.925526	0.926613	0.00128443	0.258243
cg05462570	8	145873070	NA	NA	0.961495	0.963607	0.000849516	0.342682	0.958133	0.960532	0.00152514	0.159203
cg17343107	1	149956020	TNRC4	NA	0.0268478	0.0273296	0.000401194	0.342685	0.029187	0.0294291	0.000486106	0.338324
cg21738963	1	229540336	C1orf124;C1orf124;EXOC8;C1orf124;C1orf124	Island	0.00495213	0.00456612	-0.000166191	0.342686	0.00543249	0.00463344	-0.000530952	0.127016
cg20488617	5	169323175	FAM196B;DOCK2	NA	0.947933	0.947947	-0.000859106	0.342689	0.946214	0.947303	0.000247932	0.78506
cg26941823	9	126195008	PSMB7	NA	0.707611	0.711321	-0.00265694	0.34269	0.68613	0.689166	-0.00316263	0.267234
cg20302165	6	29688875	GABBR1;GABBR1;GABBR1	NA	0.974551	0.973981	-0.000580022	0.342696	0.972983	0.973749	0.000694404	0.288218
cg14360440	10	22866082	PIP4K2A	NA	0.978139	0.977236	-0.000677085	0.3427	0.97725	0.97713	5.42471e-05	0.939596
cg24514412	6	1580610	GMDS	NA	0.856254	0.860067	0.00295287	0.342701	0.86171	0.860105	-0.00310591	0.171121
cg13940715	13	78075896	POU4F1	Island	0.0103243	0.0105137	0.000248893	0.34271	0.0131662	0.0126664	-0.000128669	0.694557
cg08006727	3	156280652	MME;MME;MME;MME;MME	Island	0.00770647	0.00690202	-0.000295919	0.342715	0.00811327	0.00718405	-0.0003261	0.406405
cg05031801	15	78411672	NA	NA	0.969343	0.970451	0.000587518	0.342719	0.969879	0.97055	0.000495776	0.43394
cg10075287	6	137154157	MAP3K5	N_Shore	0.00720668	0.00710662	-0.000211409	0.342721	0.00754777	0.00730818	-0.000204023	0.421438
cg26509569	14	98899477	NA	NA	0.958686	0.95858	-0.000723066	0.342722	0.958082	0.958243	-0.000386607	0.600629
cg03993463	16	21675243	OTOA;OTOA;OTOA	N_Shore	0.230865	0.228929	0.00656726	0.342723	0.274665	0.267361	0.00307781	0.653155
cg17365335	11	46823686	CKAP5;CKAP5	N_Shore	0.0133728	0.0130335	-0.000496904	0.342723	0.0142063	0.0130251	-0.00125713	0.0100276
cg12228919	3	8606797	NA	NA	0.901308	0.903212	-0.00243397	0.342724	0.888027	0.887843	-0.00445114	0.139127
cg15523609	5	170672458	NA	Island	0.0132504	0.0134424	0.000203898	0.342724	0.0150841	0.0148083	-0.000247371	0.321228
cg03229682	14	70975348	NA	NA	0.79726	0.802292	-0.00465998	0.342725	0.758551	0.767347	-0.00242877	0.632049
cg18443411	17	39265242	MPP3;MPP3	N_Shore	0.792627	0.795501	-0.0042282	0.342726	0.774901	0.779072	-0.00409161	0.370415
cg21471511	12	54946893	COQ10A;COQ10A	Island	0.0108671	0.0111813	0.000163794	0.342728	0.010972	0.0110625	-0.000134327	0.427521
cg01529149	19	19487951	NDUFA13;TSSK6	Island	0.0087954	0.00918546	0.000164919	0.342737	0.00904642	0.00881678	-0.000309457	0.0767781
cg10296062	16	13095076	SHISA9	NA	0.909123	0.913696	0.00170582	0.342749	0.906229	0.907424	-0.00128347	0.51257
cg02921003	3	140140356	NA	Island	0.0392483	0.0395413	0.000671707	0.342751	0.044181	0.0428167	-0.000969464	0.224785
cg26732804	13	30634122	HSPH1	Island	0.00470083	0.00409106	-0.000265633	0.342753	0.00495459	0.00429975	-0.00027598	0.461536
cg02740093	6	31215300	PSORS1C1;PSORS1C2	NA	0.956768	0.958405	0.000838421	0.342753	0.956996	0.959193	0.00164104	0.0624323
cg14166395	8	145037139	NA	N_Shore	0.835661	0.83502	0.00314908	0.342756	0.862211	0.85945	-0.00139502	0.634885
cg19692340	7	1937695	MAD1L1;MAD1L1;MAD1L1	S_Shore	0.981998	0.982507	0.000384741	0.342761	0.981983	0.98245	0.00038315	0.296258
cg21276022	8	34302070	NA	NA	0.835103	0.832092	-0.00292596	0.342761	0.830716	0.829756	-0.00114486	0.72113
cg10203523	17	77213918	NPLOC4	N_Shore	0.00828159	0.00807625	-0.000268384	0.342761	0.00860742	0.00802468	-0.000584344	0.0466562
cg00220769	13	24236287	RNF17	NA	0.986004	0.985532	-0.000515036	0.342761	0.985123	0.985182	-5.26244e-05	0.931445
cg06539391	14	49389224	SDCCAG1;SDCCAG1	Island	0.00395183	0.00366078	-0.000172498	0.342762	0.00432123	0.00367941	-0.000484685	0.0947582
cg06442090	1	85286928	MCOLN3	Island	0.0361259	0.0350095	-0.000694413	0.342764	0.0370738	0.0361682	-0.000775026	0.296524
cg10919111	1	244238908	SMYD3;SMYD3	NA	0.743787	0.746852	-0.00537734	0.342765	0.70135	0.710702	-0.00133063	0.822815
cg04813875	2	201086931	NA	S_Shelf	0.975288	0.973502	-0.00237173	0.342765	0.973318	0.973212	-0.000528331	0.83919
cg18144593	7	157043723	PTPRN2;PTPRN2;PTPRN2	N_Shelf	0.925276	0.927176	0.00154428	0.342767	0.922504	0.92352	0.00255872	0.125522
cg20364187	19	48788301	IRGQ	Island	0.972549	0.972419	-0.000498717	0.342769	0.971141	0.97173	0.000221823	0.662548
cg07278997	19	18401208	SSBP4;SSBP4	Island	0.026818	0.0245968	-0.00129069	0.342771	0.0413471	0.0320729	-0.00758527	6.27648e-05
