## Supplemental Table for "Sex-specific DNA methylation in saliva from the multi-ethnic Fragile Families and Child Wellbeing Study" (part 25 of 47)

### Sheet: STable2_Full_DMProbe_a9_and_a15 (continued)
Supplemental Table 2: DNA methylation site differences by sex for age 9 and age 15 in the Fragile Families and Child Wellbeing Study sample (N = 796).
cg18352162	10	6284960	PFKFB3;PFKFB3;PFKFB3	Island	0.00335758	0.00297235	-0.00017026	0.342777	0.00346981	0.00308729	-0.000125352	0.635038
cg00890378	11	92863858	C11orf75	NA	0.96508	0.964767	-0.000895491	0.342777	0.963353	0.963282	-0.000906442	0.370497
cg20969148	14	32473651	NA	Island	0.00767969	0.00725182	-0.000268763	0.342786	0.00793654	0.00705132	-0.000617834	0.154032
cg19761640	6	18263558	KDM1B;TPMT	Island	0.00352847	0.00319406	-0.000156762	0.342787	0.0037506	0.00324477	-0.000299109	0.357171
cg22430006	6	88356571	ORC3L;ORC3L;ORC3L;ORC3L;RARS2	Island	0.0239138	0.0239919	0.000577735	0.342788	0.0254858	0.0233734	-0.000391261	0.863871
cg03945807	7	26158251	NFE2L3	N_Shore	0.0905548	0.0920912	0.00145119	0.342788	0.0929353	0.0924192	0.00156496	0.305913
cg14015706	6	30987531	GTF2H4	N_Shore	0.936618	0.937586	0.000828218	0.342789	0.935523	0.935781	-0.000215773	0.81765
cg22044401	1	227636811	ACTA1	Island	0.051892	0.0510906	-0.000989018	0.34279	0.0537608	0.0537436	-0.00084815	0.444657
cg03044444	4	30561682	PCDH7	NA	0.696567	0.697052	-0.00492406	0.342795	0.652486	0.660694	0.00177237	0.748578
cg21657816	8	41519946	GINS4	NA	0.951917	0.949718	-0.00157264	0.342795	0.94385	0.944447	0.000734735	0.706817
cg14216870	5	7616792	ADCY2	NA	0.942705	0.939333	-0.00188706	0.342797	0.939389	0.938774	0.000709072	0.726924
cg00922781	3	192482940	UTS2D	NA	0.923553	0.920825	-0.00193361	0.3428	0.919767	0.918353	-0.00112818	0.595531
cg03642328	10	3409027	NA	NA	0.973578	0.97267	-0.000715214	0.342801	0.972275	0.972206	6.69216e-05	0.928984
cg24031277	17	29949674	TMEM132E	NA	0.790725	0.790891	-0.00328652	0.342803	0.784501	0.789789	0.00262806	0.456709
cg06405765	12	131040780	EP400	NA	0.95741	0.956422	-0.00106462	0.342805	0.955578	0.955859	0.000455923	0.683015
cg07320941	1	22015078	LDLRAD2	S_Shore	0.347273	0.348322	0.00577397	0.342806	0.377217	0.3701	0.000567377	0.925498
cg20000562	22	34126649	MCM5	Island	0.0183884	0.0191714	0.00119721	0.342808	0.0198663	0.0204078	0.000906098	0.444746
cg25759507	15	27649328	FAM189A1	Island	0.00688393	0.00673594	-0.000179448	0.34281	0.00716408	0.00688213	-0.000232691	0.231785
cg00216024	3	101694120	TMEM45A	Island	0.00314868	0.00284697	-0.00013101	0.342811	0.00349662	0.00287832	-0.000413643	0.146481
cg15601371	19	38803573	CHST8;CHST8	N_Shore	0.971527	0.972311	0.000543818	0.342812	0.971498	0.971934	7.7506e-05	0.899872
cg18451131	8	837575	NA	N_Shelf	0.958512	0.959174	0.000840532	0.342819	0.957284	0.958086	0.000600727	0.515538
cg20469879	3	49799252	IP6K1;IP6K1	Island	0.00580005	0.00513483	-0.000278309	0.34282	0.00618587	0.00521384	-0.000496358	0.207796
cg21185355	5	176206610	UNC5A	NA	0.571952	0.579055	0.00411362	0.342822	0.572124	0.575732	0.000769103	0.858278
cg03740840	2	97124349	FAHD2B	Island	0.0230645	0.0221262	-0.000744611	0.342823	0.0231781	0.0219651	-0.000619143	0.364406
cg03132166	5	731900	TPPP	S_Shore	0.958225	0.957236	-0.000700822	0.342825	0.95702	0.956709	-0.00030216	0.687157
cg22953685	5	72631563	NA	Island	0.155395	0.155291	0.00195053	0.342827	0.180356	0.173876	-0.00391458	0.0871988
cg18408962	4	94344080	GRID2	NA	0.961356	0.958729	-0.00128966	0.342828	0.959145	0.958282	0.0001113	0.93442
cg01162670	21	46370458	COL6A2;COL6A2;COL6A2	Island	0.964907	0.968151	0.00125191	0.342829	0.963364	0.967152	0.00275074	0.0445278
cg11723848	1	110000649	GSTM4;GSTM4;GSTM4	Island	0.0200465	0.0207399	0.000774155	0.342833	0.0184468	0.0198154	0.00164779	0.0221844
cg27488648	13	112809585	F7;F7	Island	0.823412	0.829281	0.00296207	0.342834	0.814694	0.824091	0.00742964	0.0201943
cg01693090	2	149347661	NA	N_Shore	0.972523	0.971333	-0.00127014	0.342839	0.971723	0.970856	-0.000907434	0.517881
cg12374721	16	57106799	SETD6;SETD6	Island	0.0103757	0.0101508	-0.000520964	0.34285	0.0101546	0.00991627	-0.000342925	0.0977432
cg01402631	10	116382056	ABLIM1;ABLIM1;ABLIM1	S_Shore	0.0055394	0.00546926	-0.000167269	0.342852	0.00653681	0.00588078	-0.000581964	0.00199553
cg10109146	15	27180659	APBA2;APBA2	N_Shelf	0.849393	0.854878	0.0024879	0.342857	0.834663	0.839227	0.000470679	0.8641
cg26563583	11	31765506	PAX6;PAX6;PAX6	NA	0.960805	0.958921	-0.00117241	0.342858	0.958702	0.958026	-7.65179e-05	0.955349
cg13759931	10	20297543	PLXDC2	NA	0.964878	0.964084	-0.000881185	0.34286	0.963329	0.963857	0.000348069	0.71722
cg06562570	11	130294496	NA	S_Shelf	0.890522	0.888094	-0.00237288	0.342867	0.886088	0.886703	0.00152893	0.542395
cg27356115	13	112485215	ATP11A;ATP11A	N_Shelf	0.938791	0.940025	0.00113022	0.342867	0.940055	0.939167	-0.00108523	0.366642
cg05517610	16	290721	AXIN1;AXIN1	N_Shelf	0.962706	0.96174	-0.000617646	0.342869	0.961687	0.962111	0.000534316	0.407579
cg14806636	1	170017168	METTL13;METTL13;METTL13	Island	0.00772509	0.00817726	0.000190745	0.342874	0.00801017	0.00784461	-0.00022226	0.221053
cg21465853	2	236737528	NA	Island	0.0185262	0.017786	-0.000414755	0.342875	0.0182646	0.0179008	-6.53428e-05	0.877871
cg25932217	20	3721402	NA	N_Shelf	0.938814	0.937834	-0.00133789	0.342875	0.935019	0.935806	0.000779251	0.549211
cg12058185	2	70000338	MXD1	S_Shelf	0.961757	0.959552	-0.00125357	0.342876	0.958882	0.959119	0.000763777	0.561773
cg06781656	11	86426732	TMEM135;TMEM135;TMEM135;TMEM135;TMEM135	Island	0.00923887	0.00897249	-0.000212785	0.342877	0.00975474	0.00916875	-0.000429464	0.0805302
ch.19.1906967F	8	38153337	BAG4;LSM1;BAG4	Island	0.0121886	0.0119208	-0.000247013	0.34288	0.0125097	0.0116226	-0.000640896	0.012456
cg03055271	6	43351023	TTBK1	N_Shore	0.0107501	0.00980962	-0.000497449	0.342882	0.011066	0.0100717	-0.000500713	0.303127
cg24079038	6	32970608	NA	Island	0.0245311	0.0242401	-0.000420528	0.342883	0.0242851	0.0238981	1.0591e-05	0.981143
cg03724752	10	126140294	LHPP;LHPP	Island	0.0322139	0.0326418	0.000525265	0.342887	0.0327624	0.0333147	0.00076569	0.164121
cg26442764	7	27258066	NA	Island	0.0400298	0.0392251	-0.000623205	0.342888	0.0455989	0.0448305	0.000470669	0.525532
cg16568120	11	58947928	OR5A2	NA	0.953235	0.952169	-0.00103629	0.342888	0.950133	0.95107	0.000908101	0.430968
cg12465250	2	9878034	NA	NA	0.756486	0.758876	-0.00387849	0.342889	0.745877	0.752632	0.00125738	0.770732
cg08371223	1	37690593	NA	NA	0.965086	0.965262	-0.000632132	0.342891	0.965918	0.966248	-0.000110056	0.866048
cg13803214	7	108020678	NA	NA	0.714623	0.717777	-0.00419702	0.342895	0.685836	0.69137	-0.00187924	0.68286
cg12874479	22	41340648	POLDIP3;POLDIP3;RNU12	Island	0.00410273	0.00372443	-0.000164651	0.342898	0.00443692	0.00376239	-0.00042683	0.203696
cg06463708	19	54617543	PTH2	Island	0.0367921	0.03624	-0.000705462	0.342902	0.0415597	0.0394718	-0.00173544	0.0199782
cg24978470	4	82376479	NA	NA	0.972602	0.973965	0.00072429	0.342903	0.971769	0.973746	0.00127383	0.0956673
cg21672292	14	23106568	AP1G2	Island	0.0170129	0.0180446	0.000483252	0.342904	0.0179873	0.017836	-0.000305126	0.515863
cg22747746	8	1864122	ARHGEF10	NA	0.96514	0.963132	-0.0011972	0.342904	0.962252	0.963031	0.000911761	0.512161
cg22485171	19	787716	NA	Island	0.396872	0.399572	0.00716697	0.342905	0.426095	0.413903	-0.00308263	0.682186
cg09003527	17	2221796	SGSM2;SGSM2	N_Shore	0.965829	0.966974	0.000548248	0.34291	0.964595	0.964834	-0.00043988	0.486758
cg23401212	1	154532054	C1orf85	NA	0.00791616	0.00770964	-0.000196167	0.342913	0.00863082	0.00787088	-0.000632386	0.00832997
cg02570682	8	10567463	C8orf74	NA	0.403403	0.400914	-0.00530585	0.342913	0.376939	0.382952	0.00315489	0.586182
cg17460447	3	129968644	RAB7A	S_Shore	0.95034	0.951388	0.000687565	0.342913	0.950505	0.950314	-8.11797e-05	0.911427
ch.10.80061816F	1	24401420	LOC284632	NA	0.639646	0.642604	-0.00447328	0.342914	0.59936	0.61061	0.00463479	0.342664
cg25792593	1	209565585	TRAF5;TRAF5	N_Shore	0.891937	0.892862	0.00147287	0.342916	0.896399	0.894814	-0.00142897	0.339076
cg10021411	19	51169128	NOVA2	NA	0.0053395	0.00493483	-0.000188231	0.342917	0.00589628	0.00505799	-0.000602207	0.0985015
cg04456238	8	145105731	PLEC1;PLEC1	NA	0.892067	0.891607	-0.00341997	0.342917	0.889417	0.884152	-0.00804156	0.0354558
cg05756745	4	122905903	TMEM155;LOC100192379	Island	0.0103305	0.0107809	0.000187004	0.34292	0.010591	0.0104185	-0.000251115	0.194638
cg01071511	10	8138011	GATA3;GATA3	Island	0.182895	0.185907	0.00463738	0.342923	0.208249	0.207057	0.00292998	0.569026
cg16560436	7	121300774	PTPRZ1;PTPRZ1	Island	0.0185822	0.0191159	0.000376879	0.342925	0.018976	0.0180459	-0.000876902	0.0295948
cg14149492	15	38774215	RAD51;RAD51;RAD51;RAD51	Island	0.0037735	0.00347048	-0.000158155	0.342926	0.0042979	0.00364241	-0.000464117	0.155266
cg13465000	12	1774784	CACNA2D4	N_Shore	0.973507	0.974472	0.000475103	0.342926	0.973303	0.974389	0.000707421	0.165188
cg01655355	13	111129837	NA	NA	0.910963	0.911824	-0.00255659	0.342927	0.896517	0.899233	0.00026578	0.930866
cg11293355	10	103235897	BTRC;BTRC	NA	0.577649	0.5708	-0.00348262	0.342929	0.600892	0.586585	-0.0112566	0.00188219
cg00471857	16	1162520	CACNA1H;CACNA1H	S_Shore	0.875937	0.875496	-0.00170285	0.342937	0.869187	0.868616	-0.00215232	0.241652
cg01476003	20	21643334	PAX1	Island	0.0643948	0.0650391	0.00218922	0.342941	0.0745131	0.0704525	-0.0012419	0.617462
cg08235875	11	114590597	CADM1;CADM1	NA	0.960863	0.958014	-0.00155732	0.342942	0.959335	0.957543	-0.00111956	0.477407
cg11967727	17	22807098	NA	N_Shore	0.00578082	0.00529878	-0.000212541	0.342943	0.00624765	0.00531842	-0.000592118	0.115069
cg10514638	1	110751416	HBXIP	Island	0.0105919	0.010305	-0.000353849	0.342943	0.0165503	0.0148762	-0.00113099	0.156422
cg07580047	12	112888697	RBM19;RBM19;RBM19	Island	0.00665987	0.00623223	-0.000215547	0.342947	0.00705641	0.00635097	-0.000526634	0.179438
cg04331189	12	2306192	CACNA1C;CACNA1C;CACNA1C;CACNA1C;CACNA1C;CACNA1C;CACNA1C;CACNA1C;CACNA1C;CACNA1C;CACNA1C;CACNA1C;CACNA1C;CACNA1C;CACNA1C;CACNA1C;CACNA1C;CACNA1C;CACNA1C;CACNA1C;CACNA1C;CACNA1C;CACNA1C	NA	0.980797	0.980563	-0.000463043	0.342955	0.979113	0.97972	0.000315979	0.517561
cg11309454	15	24662665	GABRA5;GABRA5	N_Shore	0.254344	0.257553	0.00474817	0.342957	0.279627	0.281362	0.00440431	0.398415
cg10655236	7	69869240	AUTS2;AUTS2	NA	0.974362	0.975075	0.000462578	0.342957	0.973867	0.974501	0.000355407	0.47835
cg14581129	1	96960756	PTBP2	S_Shore	0.00508606	0.00496803	-0.000134672	0.342958	0.00571132	0.00525835	-0.000344728	0.0195875
cg26152108	19	5756595	NA	Island	0.0379468	0.0377537	-0.00060184	0.34296	0.0384369	0.0382433	-0.000760186	0.276732
cg17569743	4	108860736	PAPSS1	Island	0.00982668	0.00956277	-0.000251009	0.34296	0.0106891	0.0103221	-0.000269424	0.385611
cg26801109	16	34599467	NA	S_Shore	0.768221	0.774308	0.00377119	0.342961	0.765279	0.773556	0.00700446	0.0802828
cg10356463	5	151765494	NMUR2	NA	0.920139	0.921971	-0.00217691	0.342961	0.90647	0.908074	-0.00257741	0.301384
cg19009323	1	39108601	MYCBP	N_Shelf	0.978885	0.97841	-0.000519302	0.342965	0.978407	0.978838	0.00053706	0.319751
cg14463465	15	50228400	GNB5;GNB5	NA	0.964148	0.963264	-0.000841411	0.342966	0.962612	0.962549	3.81159e-05	0.965434
cg26491484	4	7446439	SORCS2	NA	0.965104	0.962855	-0.00127213	0.342966	0.961785	0.962377	0.000983595	0.46199
cg13110711	12	22378486	ST8SIA1;ST8SIA1	Island	0.0116491	0.0113389	-0.0003097	0.342967	0.0158399	0.0150563	-0.000104382	0.85123
cg21335714	5	140024499	WDR55	Island	0.00804104	0.00728629	-0.000295309	0.342971	0.00867335	0.00736146	-0.00087215	0.0806642
cg21392385	17	70429535	USH1G	N_Shore	0.943035	0.942449	-0.00267008	0.342972	0.942967	0.940311	-0.00392259	0.182261
cg10745272	19	9510376	ZNF426	Island	0.018678	0.0182969	-0.00041756	0.342973	0.0202369	0.0195154	-0.000429907	0.357863
cg25399461	16	350002	NA	Island	0.785427	0.785457	-0.00335688	0.342974	0.781611	0.779883	-0.000757489	0.826
cg06845268	5	171417899	STK10	S_Shelf	0.732081	0.740078	0.00578623	0.342974	0.741442	0.747489	0.00423707	0.488193
cg03402994	6	108542268	NA	N_Shore	0.135599	0.135533	0.0032725	0.342975	0.162053	0.1608	0.00428914	0.275034
cg03861703	17	32946836	DUSP14	Island	0.977725	0.977422	-0.000476916	0.342981	0.977051	0.977834	0.000401151	0.387758
cg20491785	12	94953469	LTA4H;LTA4H	Island	0.00951678	0.00886665	-0.0003068	0.342991	0.0119917	0.0101649	-0.0014078	0.02489
cg17457440	12	119562805	CABP1;CABP1	Island	0.00527797	0.00477082	-0.000197378	0.342994	0.00560802	0.00475164	-0.000482575	0.19219
cg01104425	2	238266000	LRRFIP1;LRRFIP1;LRRFIP1;LRRFIP1;LRRFIP1	Island	0.0166958	0.0174313	0.000317545	0.342996	0.0171461	0.0171137	-0.000245356	0.468434
cg14062537	16	760156	MSLNL;MIR662	NA	0.946504	0.946492	-0.00107624	0.342996	0.941701	0.943303	3.83607e-05	0.973615
cg18864561	19	11407163	CCDC151;PRKCSH;PRKCSH	Island	0.00971985	0.00994664	0.000136615	0.342999	0.0100071	0.00970324	-0.000285772	0.0442769
cg04002220	4	6769097	CNO	Island	0.00709136	0.0067092	-0.000217532	0.343007	0.00767059	0.00709001	-0.000348474	0.453352
cg17724366	3	71463057	FOXP1;FOXP1	NA	0.984589	0.985476	0.000336717	0.343008	0.983588	0.985051	0.000863566	0.0900601
cg14611892	8	11488721	NA	NA	0.702273	0.702539	-0.00515814	0.343013	0.673374	0.680003	-0.00174023	0.748901
cg14304496	17	11840946	ZNF18	N_Shore	0.00547436	0.00531948	-0.000143861	0.343014	0.00610294	0.0056213	-0.000362302	0.030854
cg04203450	7	75107578	HIP1	S_Shore	0.719654	0.721491	-0.00384659	0.343017	0.690216	0.694297	-0.00309832	0.447811
cg01448544	12	8724622	NA	NA	0.824334	0.810014	-0.00725966	0.34302	0.818595	0.820688	0.0119408	0.0847558
cg12977318	12	117959151	SRRM4	NA	0.55575	0.563897	0.00454731	0.343026	0.558539	0.564381	0.00292528	0.553037
cg15035054	20	47986260	RNF114	Island	0.00931999	0.00934125	-0.000253725	0.343028	0.0092882	0.00924124	-0.000182961	0.445426
cg08599553	1	116748726	C1orf203;ATP1A1;ATP1A1;ATP1A1;C1orf203	NA	0.734312	0.73505	-0.00394613	0.343031	0.708967	0.712183	-0.000833528	0.843084
cg14332588	8	38973736	ADAM9;ADAM9;TM2D2;ADAM9;TM2D2;ADAM9;TM2D2;TM2D2;ADAM9	Island	0.0213843	0.0214264	0.000445244	0.343032	0.0218028	0.0214103	-0.000627893	0.159535
cg08404702	12	46643590	TMEM106C;TMEM106C;TMEM106C;TMEM106C	Island	0.0177478	0.0167955	-0.000557395	0.343034	0.0186011	0.0172647	-0.000971248	0.171182
cg12518410	5	134762837	H2AFY;H2AFY;H2AFY;H2AFY	Island	0.0116596	0.0123839	0.000327221	0.343035	0.0124575	0.0118844	-0.000757778	0.0380099
cg27258272	12	48665877	NA	NA	0.966813	0.964735	-0.00134932	0.343039	0.96454	0.964406	0.000674105	0.637573
cg15061662	5	1164863	SLC12A7	Island	0.00270288	0.00244606	-0.000111829	0.343053	0.00294047	0.00249012	-0.000288977	0.286239
cg17160391	21	33444458	NA	NA	0.00378546	0.00351049	-0.000278597	0.34306	0.00591896	0.0047413	-0.00101466	0.0378732
cg12408990	14	104786971	BTBD6;BRF1	Island	0.771124	0.772527	-0.00396861	0.343062	0.751029	0.749934	-0.00715829	0.0981668
cg05513226	7	157129319	PTPRN2;PTPRN2;PTPRN2	N_Shelf	0.941525	0.942516	0.000837042	0.343063	0.939799	0.941483	0.00143349	0.115477
cg16838749	7	888577	C7orf20	NA	0.81482	0.819164	-0.00338961	0.343067	0.784148	0.793151	-0.000269454	0.944504
cg18193094	7	2280451	SNX8	NA	0.966509	0.96692	-0.00058565	0.343067	0.966302	0.966478	-0.000830734	0.169141
cg17161617	12	48686492	RACGAP1;RACGAP1;RACGAP1	NA	0.976772	0.976219	-0.000511402	0.343067	0.975699	0.976458	0.000748328	0.185906
cg03141679	3	38198780	OXSR1	NA	0.95785	0.956735	-0.00104462	0.343068	0.956788	0.956023	-0.000628965	0.559569
cg11284797	17	39495474	LSM12	N_Shelf	0.964994	0.965117	-0.000696392	0.343068	0.961605	0.961632	-0.000860962	0.266252
cg27516824	11	18114474	MRGPRX3	NA	0.742689	0.747518	0.00600958	0.343069	0.734118	0.74313	0.00779364	0.221381
cg18261804	4	47831209	TXK	NA	0.982532	0.982202	-0.000415671	0.343071	0.982494	0.982696	0.000112569	0.759354
cg27666123	2	85696743	USP39	Island	0.00560594	0.00522037	-0.000198319	0.343081	0.00640039	0.00533317	-0.000757853	0.058317
cg13605248	17	75272173	NA	NA	0.9539	0.954928	0.000800381	0.343086	0.952953	0.954269	0.00129389	0.110064
cg09936426	3	53201452	PRKCD;PRKCD	N_Shelf	0.223357	0.221725	0.00486854	0.343088	0.246187	0.242913	0.00327817	0.528565
cg27100471	10	45193879	ALOX5	S_Shelf	0.975475	0.975934	0.000425616	0.343097	0.975468	0.975565	-7.86962e-06	0.985587
cg01966470	3	48431690	PLXNB1;PLXNB1	NA	0.966634	0.966075	-0.000734928	0.343098	0.959749	0.961463	0.00139901	0.107931
cg00717279	7	2708897	AMZ1	Island	0.902814	0.906305	0.00154974	0.343098	0.900565	0.903764	0.0014769	0.366217
cg06348826	10	112622360	PDCD4;PDCD4	Island	0.0271946	0.0277738	0.000425136	0.343099	0.0274343	0.0274137	0.000235793	0.612541
cg03818682	17	68051000	NA	S_Shelf	0.90368	0.897909	-0.0029991	0.343105	0.900618	0.898345	0.00218303	0.480993
cg02784956	13	22905836	SACS;SACS	NA	0.0963098	0.0966061	0.00261852	0.343106	0.122794	0.120376	0.00198519	0.526809
cg19594305	4	39044557	RFC1	Island	0.0384436	0.0396624	0.00135069	0.34311	0.0418172	0.0391186	-0.00110419	0.35318
cg18680107	10	17311950	VIM	Island	0.0139056	0.0133438	-0.000485411	0.34311	0.0220259	0.0197357	-0.00209603	0.0130171
cg09971653	7	77264750	PHTF2;PHTF2;TMEM60	N_Shore	0.372742	0.372344	-0.00576396	0.343114	0.376583	0.363816	-0.0164199	0.00460688
cg10756051	10	4858690	AKR1E2	Island	0.020387	0.0222319	0.00240421	0.343115	0.0197023	0.0219103	0.00294254	0.235168
cg05611805	1	92722674	GFI1;GFI1;GFI1	Island	0.0112382	0.0116263	0.000215868	0.343116	0.0119241	0.0118327	-5.26873e-05	0.810585
cg25384089	5	161207209	GABRA1;GABRA1;GABRA1;GABRA1;GABRA1	NA	0.0435477	0.0446683	0.000698513	0.343116	0.0478078	0.0474286	0.000490697	0.562286
cg08055612	8	144762891	PYCRL	Island	0.0115414	0.0135537	0.00159006	0.343119	0.0125827	0.0115969	-0.00107982	7.82639e-05
cg03095087	9	137275872	NA	Island	0.367416	0.359645	-0.00686975	0.34312	0.401262	0.374831	-0.0203177	0.00494594
cg12399536	15	64781542	SMAD6;SMAD6	Island	0.00506289	0.00492885	-0.000107359	0.343121	0.0052463	0.00499623	-0.000162228	0.183009
cg11347316	2	179136579	TTN;TTN;TTN;MIR548N;TTN	NA	0.976945	0.977742	0.000437243	0.343122	0.976341	0.977122	0.000481706	0.304857
cg06773813	17	3767267	P2RX1	NA	0.247329	0.248936	0.00478665	0.343135	0.268385	0.261061	-0.000916724	0.855291
cg06775072	1	16551975	FBXO42	S_Shore	0.0336736	0.0360897	0.00126314	0.343139	0.0362886	0.0359657	-0.00171682	0.195383
cg04351903	11	56904791	PRG3	NA	0.951943	0.953546	0.00115604	0.34314	0.949899	0.951972	0.00126327	0.205337
cg25616043	11	66805249	ADRBK1	N_Shelf	0.916262	0.917873	0.000947904	0.343144	0.916723	0.918603	0.0012761	0.215463
cg21193071	8	69406064	NA	Island	0.00623252	0.00605118	-0.000164211	0.343147	0.00637783	0.00579544	-0.00046325	0.00173532
cg07421068	9	139095104	UAP1L1	S_Shore	0.918744	0.919652	0.0013783	0.343149	0.916792	0.919592	0.00295055	0.0463961
cg13365901	13	97540166	NA	NA	0.966534	0.964577	-0.00111987	0.343152	0.964497	0.964496	0.000455349	0.697776
cg25221239	6	53336510	NA	S_Shelf	0.980622	0.982048	0.000435536	0.34316	0.980279	0.98166	0.000476036	0.372319
cg05146544	17	45911836	RSAD1	S_Shore	0.00675224	0.00662409	-0.000156768	0.343161	0.00722957	0.00682846	-0.000281266	0.133944
cg05124918	4	190803135	NA	N_Shore	0.951271	0.950214	-0.00104045	0.343162	0.944997	0.945123	0.000852071	0.571557
cg05177746	1	206484638	PLXNA2	Island	0.0215399	0.0212499	-0.000386329	0.343163	0.0214439	0.0210929	-7.24281e-05	0.863248
cg05266155	1	245341077	C1orf229;C1orf229	N_Shore	0.0709035	0.0715541	0.0017737	0.343167	0.0743804	0.0729945	-3.32498e-05	0.986558
cg05081346	11	35921943	LDLRAD3	N_Shore	0.0305178	0.0303076	-0.000405632	0.343167	0.0307835	0.0306981	-0.00024355	0.600717
cg26360616	4	3287870	RGS12;RGS12	N_Shore	0.972119	0.973033	0.000461344	0.34317	0.972358	0.972507	-0.000208887	0.714181
cg12985065	22	49413260	ARSA;ARSA;ARSA;ARSA;ARSA;ARSA;ARSA;ARSA;ARSA	Island	0.0550939	0.051262	-0.00435242	0.343176	0.0479339	0.0463979	-0.00333966	0.423312
cg10593219	1	6111891	CHD5	S_Shore	0.947431	0.948685	0.000716378	0.343182	0.947201	0.947713	0.000280716	0.70846
cg15559940	5	112223537	SRP19	N_Shore	0.866933	0.858447	-0.00551612	0.343183	0.859567	0.860283	0.00540676	0.361178
cg12988276	14	103908408	NA	NA	0.950798	0.952714	0.00116574	0.343188	0.945135	0.947312	0.000203243	0.897383
cg18332849	5	167713442	WWC1;WWC1;WWC1	NA	0.831524	0.835311	-0.00376803	0.34319	0.798535	0.805868	-0.00115835	0.772529
cg14190674	11	1428267	BRSK2	S_Shore	0.839859	0.840829	-0.00405922	0.343194	0.816727	0.821368	0.00123803	0.792028
cg07724982	13	36361034	SMAD9;SMAD9	NA	0.976973	0.976605	-0.000485769	0.343199	0.975963	0.97614	4.45158e-05	0.933862
cg22917372	3	47492625	SCAP	Island	0.0172183	0.0171053	-0.000303888	0.3432	0.0173588	0.0174111	-0.000104832	0.724708
cg23072051	7	150768095	CRYGN	Island	0.00649616	0.00605542	-0.000227731	0.343203	0.00704332	0.00602224	-0.00073749	0.0633321
cg04495313	2	238826307	PER2	NA	0.957975	0.959038	0.000572127	0.343208	0.958461	0.9587	0.000249911	0.678679
cg22032812	9	134895234	GTF3C5;GTF3C5	Island	0.0248794	0.0247168	-0.000477555	0.343208	0.0254588	0.0246913	-0.000676569	0.171448
cg00268338	7	145443964	CNTNAP2	Island	0.0159846	0.0154855	-0.000351238	0.343208	0.0207368	0.0192604	-0.000966629	0.0524295
cg21384492	12	123537007	NCOR2;NCOR2	NA	0.945495	0.946513	-0.00115315	0.34321	0.941377	0.94226	-0.00101829	0.43469
cg23895273	20	3723375	CDC25B;CDC25B;CDC25B	N_Shore	0.876706	0.869775	-0.0029693	0.343213	0.87188	0.870936	0.00343997	0.237914
cg00671225	16	21531152	METTL9;METTL9	NA	0.0473827	0.0452714	-0.00185596	0.34322	0.0433821	0.0386988	-0.00456552	1.33276e-05
cg01380634	22	20251879	UBE2L3;UBE2L3;UBE2L3	N_Shore	0.00471265	0.00454821	-0.000108762	0.343223	0.00537884	0.00503492	-0.000201328	0.201792
cg11887721	11	125644181	FOXRED1;SRPR	Island	0.0119169	0.0117041	-0.000234189	0.343225	0.0124872	0.0118977	-0.000412338	0.148604
cg09631939	16	28762888	TUFM	N_Shore	0.872179	0.875817	0.00137734	0.343229	0.868948	0.871741	0.00118472	0.415281
cg13517974	17	37340395	TTC25	Island	0.00988711	0.0097067	-0.000283867	0.343229	0.010468	0.00963305	-0.000833119	0.00541176
cg11653944	16	79668017	C16orf46;C16orf46	Island	0.00917977	0.00941343	0.000166701	0.343236	0.0107595	0.0105736	-5.02133e-05	0.84273
cg06330691	4	13148121	NA	S_Shore	0.0617949	0.058119	-0.00223461	0.343242	0.0805525	0.0721807	-0.00521632	0.0787224
cg21818533	17	77529412	ASPSCR1	S_Shore	0.02082	0.0205629	-0.000636536	0.343245	0.022553	0.0204204	-0.00214811	0.0130947
cg13654133	2	65307934	ACTR2;ACTR2	N_Shore	0.00642483	0.00625039	-0.000172346	0.343247	0.00673789	0.00612902	-0.000522692	0.00396326
cg11588889	1	77457817	PIGK	Island	0.00658749	0.00638581	-0.000184718	0.343247	0.00713431	0.00625212	-0.000804187	0.000102198
cg19081450	2	178893100	OSBPL6;OSBPL6	NA	0.0827388	0.0778214	-0.00220341	0.343249	0.0827073	0.0836093	0.00355013	0.148673
cg14628071	15	39496379	RTF1	Island	0.0198754	0.0195996	-0.000401449	0.343258	0.0208735	0.0192605	-0.00120429	0.00841456
cg15981451	12	3732836	EFCAB4B;EFCAB4B;EFCAB4B	Island	0.0726606	0.0730248	0.00176968	0.343261	0.0762786	0.0770178	0.00223423	0.254191
cg22033601	7	24884275	OSBPL3;OSBPL3;OSBPL3;OSBPL3	NA	0.516401	0.527073	0.0110187	0.343262	0.559086	0.549869	-0.0100166	0.385128
cg02422603	16	19033743	ITPRIPL2;ITPRIPL2	Island	0.61099	0.614406	-0.00452191	0.343264	0.591879	0.595224	-0.00375508	0.448482
cg23421926	10	116154702	AFAP1L2;AFAP1L2	S_Shore	0.0775556	0.0786813	0.00155471	0.343269	0.0711213	0.0750005	0.00345318	0.0199728
cg00264500	3	126577003	ZNF148	Island	0.0102463	0.0105495	0.000175817	0.343269	0.0103737	0.0104109	4.32708e-05	0.819635
cg26448609	17	71980964	RHBDF2;RHBDF2	S_Shore	0.94778	0.947882	-0.00074607	0.343275	0.947122	0.947565	-6.98604e-05	0.924712
cg08143003	16	50169269	NA	NA	0.503218	0.500845	-0.00821253	0.343276	0.464752	0.475353	0.00147073	0.868275
cg00491404	2	216944285	MARCH4;MARCH4	Island	0.0110407	0.0103238	-0.0003504	0.343278	0.012176	0.0107108	-0.000997305	0.0379584
cg04557294	6	110978441	NA	NA	0.972081	0.971858	-0.00126074	0.343279	0.971251	0.971284	-0.001	0.473016
cg12820006	5	43076378	C5orf39	Island	0.00659115	0.00688364	0.000372031	0.34328	0.00982247	0.00978005	0.000392235	0.553789
cg13086402	2	120727009	RALB;RALB	Island	0.0343885	0.035323	0.000652013	0.343283	0.0359092	0.0362099	-0.000114159	0.874338
cg09252360	14	56116446	C14orf101	Island	0.0129932	0.0132823	0.000185843	0.343286	0.0129785	0.0130449	0.000132726	0.495359
cg07805967	15	62842456	MIR1272;RBPMS2	NA	0.970844	0.971805	0.000485512	0.343287	0.971192	0.971084	-0.000338469	0.528729
cg08637514	10	133805524	JAKMIP3	S_Shore	0.976237	0.977079	0.000447953	0.343295	0.975978	0.977017	0.00069597	0.129378
cg07360304	17	69992239	CD300A	NA	0.709344	0.7112	-0.00412528	0.343297	0.681942	0.68735	-0.00297326	0.518686
cg18403995	2	236435713	AGAP1;AGAP1	N_Shelf	0.974346	0.973812	-0.000823047	0.343301	0.9744	0.97402	-0.000829065	0.272318
cg08319422	1	65203928	JAK1	N_Shore	0.0839985	0.0852041	0.00141835	0.343304	0.0872072	0.0848532	0.00121711	0.448024
cg14473756	1	11664026	MAD2L2;MAD2L2	Island	0.00262356	0.0023883	-0.000108901	0.343304	0.0031181	0.00249673	-0.000435241	0.174581
cg11224748	3	49019403	P4HTM;WDR6;P4HTM	Island	0.023792	0.0236616	-0.000388692	0.343307	0.0242369	0.0237722	-0.000481993	0.257862
cg13313036	4	187882114	FAT1	Island	0.00474736	0.00433455	-0.000252209	0.34331	0.00470314	0.00404441	-0.000452713	0.113932
cg01603733	8	144375148	NA	NA	0.873295	0.877776	0.00298189	0.343311	0.867619	0.874329	0.00532151	0.0900632
cg11203827	7	98908249	ZNF789;ZNF789	Island	0.0094254	0.00879416	-0.000331352	0.343314	0.0101052	0.0087313	-0.00092507	0.0535075
cg05147273	1	158579555	NCSTN;COPA;COPA	Island	0.00396975	0.00374435	-0.000160514	0.343314	0.00454061	0.00382196	-0.000607112	0.053478
cg05888583	21	34909724	RCAN1;RCAN1	S_Shore	0.00937976	0.00877721	-0.000354155	0.343317	0.0106028	0.00920433	-0.000889465	0.0911338
cg10779336	18	13812384	NA	N_Shore	0.89195	0.89454	0.00192036	0.343322	0.890146	0.8927	0.0020024	0.276916
cg03025337	19	60483283	HSPBP1;HSPBP1;HSPBP1	Island	0.0160805	0.0173247	0.000470679	0.343324	0.0172953	0.0168607	-0.000746633	0.168237
cg03355781	4	3259574	NA	N_Shelf	0.805351	0.80496	-0.00303731	0.343326	0.784145	0.789128	0.00121706	0.706607
cg24056751	12	123238574	NA	NA	0.959553	0.961314	0.00120156	0.343329	0.960062	0.961258	0.00100002	0.428831
cg01806181	15	72006722	LOXL1	Island	0.00448761	0.00407417	-0.000206561	0.343336	0.00471553	0.00405279	-0.000433274	0.117134
cg11099899	11	45065698	NA	NA	0.977518	0.978107	0.000426936	0.343338	0.976971	0.977468	0.000440809	0.347689
cg14898306	19	59176635	CACNG8;MIR935	N_Shore	0.78397	0.782122	-0.00329197	0.34334	0.79907	0.797784	-0.00322402	0.307182
cg22349332	3	44012005	NA	Island	0.022507	0.0220525	-0.000407282	0.343343	0.0250853	0.0244005	-0.00038335	0.423914
cg13026137	8	144993642	NRBP2	Island	0.976111	0.976599	0.000392606	0.34335	0.97562	0.976772	0.000900614	0.0297553
cg10627473	20	5840338	CHGB	Island	0.0153061	0.0156335	0.000306465	0.343353	0.0158702	0.0152284	-0.000511818	0.123681
cg11531232	12	29425036	ERGIC2	Island	0.0110862	0.0105924	-0.000462483	0.343362	0.0136208	0.0124777	-0.000468938	0.513844
cg16063474	15	23041101	SNORD115-41	NA	0.927106	0.932675	0.00368975	0.343364	0.925024	0.93205	0.00584249	0.131463
cg00601648	8	142435890	GPR20	N_Shore	0.957713	0.95939	0.00150695	0.343364	0.956701	0.959358	0.00174522	0.26701
cg19116172	17	17694241	TOM1L2;TOM1L2	NA	0.480183	0.48219	0.00472085	0.343365	0.510285	0.500717	-0.00525039	0.310898
cg16276564	3	167119270	NA	NA	0.986382	0.986151	-0.000213369	0.343367	0.986275	0.986212	-4.0203e-06	0.985352
cg10192483	13	112659441	NA	NA	0.910782	0.913535	0.00128069	0.343369	0.90857	0.910288	1.38836e-05	0.991741
cg05374654	6	34963767	TAF11;TAF11;ANKS1A	Island	0.0528677	0.0520426	0.000932973	0.34337	0.0527347	0.0521015	0.00110493	0.262949
cg27092935	11	83204252	DLG2;DLG2;DLG2	NA	0.948706	0.94983	0.000918287	0.343374	0.951083	0.9508	-0.000717451	0.408712
cg04709900	10	95232322	MYOF;MYOF	NA	0.0085196	0.00836573	-0.000443171	0.343381	0.00910131	0.00817501	-0.00114516	0.00414324
cg10010480	14	52232306	ERO1L	Island	0.0197536	0.0203909	0.000446802	0.343382	0.0207618	0.0201431	-0.000756599	0.101046
cg13774184	2	84370985	LOC388965	N_Shore	0.953095	0.950857	-0.00165679	0.343382	0.94904	0.949641	0.000977482	0.600445
cg18618206	7	129781951	CPA5;CPA5;CPA5	NA	0.962018	0.961414	-0.000561089	0.343384	0.962149	0.9618	-0.000533065	0.377324
cg18326232	1	931245	NA	S_Shelf	0.934898	0.936828	0.000942695	0.343386	0.934513	0.936757	0.00184764	0.0679315
cg27616541	1	238184973	NA	NA	0.938399	0.944451	0.00353378	0.343387	0.935263	0.944178	0.00671918	0.0740361
cg27369325	17	70618112	ARMC7	Island	0.023124	0.0234041	0.000476414	0.343388	0.0229239	0.0235855	0.000669051	0.206809
cg16926712	2	112728872	ZC3H8	Island	0.00957875	0.00939951	-0.000214743	0.343388	0.00971266	0.00951389	-5.81711e-05	0.801323
cg09818930	1	31003188	LAPTM5;LAPTM5	NA	0.378472	0.383317	0.00687967	0.34339	0.413335	0.403457	-0.002635	0.71031
cg23344003	11	6581832	ILK;ILK;ILK;ILK;RRP8	S_Shore	0.0120371	0.0122815	0.000224786	0.34339	0.0136763	0.0131897	-0.000226941	0.5064
cg03510477	1	22810681	NA	NA	0.0962218	0.0919734	-0.00364875	0.343394	0.0969611	0.0950128	-0.00190711	0.620279
cg24544082	12	130021515	GPR133	NA	0.849913	0.853319	-0.00319021	0.343395	0.827454	0.83576	0.00125947	0.720117
cg00387170	16	47402731	NA	Island	0.0948356	0.0964869	0.001391	0.343401	0.103934	0.101811	-0.00208165	0.172634
cg02997394	6	33270222	RXRB	S_Shore	0.912219	0.914931	0.00134263	0.343404	0.910755	0.910622	-0.00173283	0.232841
cg06541888	5	1069460	NKD2	NA	0.754434	0.758409	-0.00499465	0.343407	0.714314	0.720008	-0.00351117	0.531094
cg15975890	3	122769253	ARGFX	NA	0.961214	0.960194	-0.000827263	0.343407	0.960037	0.96011	0.000230988	0.789409
cg11975813	11	59192814	PATL1	Island	0.00571852	0.00530327	-0.000204147	0.343412	0.00629105	0.00553625	-0.000486402	0.226456
cg15802639	5	176871472	DDX41;DOK3;DOK3	NA	0.897449	0.8987	-0.00145093	0.343414	0.890428	0.892085	-0.00134085	0.430405
cg03366168	2	7092136	RNF144A	S_Shelf	0.920046	0.922485	0.00207497	0.343416	0.922115	0.92414	0.00103332	0.630397
cg26679883	14	104979864	MTA1	N_Shelf	0.974321	0.975626	0.00136199	0.343417	0.973741	0.975255	0.00130102	0.295058
cg21580089	1	29381181	SFRS4;SFRS4	Island	0.0187619	0.0190599	0.000314947	0.343423	0.0188298	0.0189089	0.000269869	0.415627
cg26442903	8	143470381	TSNARE1	S_Shore	0.958539	0.959271	0.000675692	0.343426	0.958482	0.958447	-0.00047319	0.533157
cg07434271	16	71539044	ZFHX3;ZFHX3	NA	0.898933	0.901305	0.00125428	0.343431	0.900277	0.902454	0.000762644	0.574678
cg19301058	3	122862481	HCLS1	NA	0.233157	0.231973	0.00599026	0.343441	0.268319	0.258234	-0.000165193	0.978795
cg18663382	3	196266848	NA	N_Shore	0.970157	0.969584	-0.000683315	0.343441	0.970042	0.970851	0.000590405	0.386942
cg11637789	4	6546462	NA	NA	0.0177431	0.017011	-0.000604947	0.343463	0.0188982	0.0181905	-0.000300098	0.733309
cg25858249	15	40570668	NA	Island	0.00824806	0.00816884	-0.000212693	0.343466	0.00872976	0.00820326	-0.000513575	0.0189973
cg17853707	13	28005120	NA	Island	0.0266214	0.0260329	-0.000623174	0.343467	0.0342233	0.0304638	-0.00306318	0.000277926
cg05455409	19	8457059	HNRNPM;HNRNPM	Island	0.981817	0.983359	0.000502243	0.343469	0.98103	0.983054	0.00103298	0.0517522
cg10685228	2	104485011	LOC150568	NA	0.893633	0.88589	-0.00320111	0.343477	0.888688	0.885352	0.000226966	0.948041
cg13214422	19	62926979	ZNF671	N_Shelf	0.951096	0.951943	0.000708694	0.343478	0.951818	0.950197	-0.00186397	0.0139628
cg11560654	6	18263080	KDM1B;TPMT	N_Shore	0.00398885	0.00388618	-9.22369e-05	0.34348	0.00463901	0.00419495	-0.000337474	0.0036443
cg12746652	16	15618783	KIAA0430	NA	0.974371	0.974934	0.000511283	0.343483	0.973236	0.97475	0.00160789	0.238198
cg07114478	17	59053494	MAP3K3;MAP3K3	Island	0.0130954	0.0127833	-0.000499076	0.343484	0.0140864	0.012542	-0.00157659	0.00326134
cg02582387	14	72386661	DPF3	NA	0.977386	0.977133	-0.000448567	0.343484	0.976153	0.976856	0.000580833	0.24075
cg11809208	22	34277710	RASD2	Island	0.98153	0.983293	0.000626743	0.343485	0.979544	0.982034	0.00115682	0.0829674
cg03529598	5	139663034	PFDN1	NA	0.00736507	0.00729202	-0.000170845	0.343488	0.0079343	0.00760162	-0.000228238	0.290188
cg04311860	22	40012488	RANGAP1	Island	0.00456069	0.00446156	-0.000125157	0.343489	0.00527908	0.00468518	-0.000495533	0.00148514
cg02340856	3	46423583	CCRL2;CCRL2	NA	0.262788	0.264422	0.0057924	0.343493	0.301522	0.295219	0.00207822	0.732007
cg26138746	4	109574613	NA	NA	0.613793	0.621176	0.00341814	0.343494	0.601415	0.614791	0.00905197	0.0209086
cg26396721	12	119173056	PXN;PXN;PXN	NA	0.893491	0.889558	-0.00255719	0.343495	0.897558	0.894857	-0.000457712	0.853266
cg23641315	12	18306200	PIK3C2G	NA	0.817163	0.822145	-0.00405277	0.343496	0.774769	0.784609	-0.00124376	0.783318
cg06784436	11	1097908	NA	Island	0.955547	0.956564	0.000689081	0.343498	0.955581	0.95624	0.000996921	0.186967
cg01836906	4	6762535	MRFAP1L1	Island	0.0199831	0.0204859	0.000384293	0.343501	0.0205715	0.0203359	-0.000399679	0.319033
cg07773095	17	39448014	TMEM101	S_Shore	0.00866273	0.008533	-0.000210202	0.343504	0.00925481	0.00902113	-9.17454e-05	0.781902
cg02578103	17	63799100	ARSG;SLC16A6	Island	0.0203453	0.0212437	0.000458878	0.343505	0.020941	0.0209452	-0.000612625	0.222318
cg05238769	2	176720379	NA	N_Shore	0.0908796	0.0899778	-0.00132146	0.343507	0.0967387	0.0943704	-0.00229075	0.115379
cg16843718	2	50428541	NRXN1;NRXN1;NRXN1	S_Shore	0.00823061	0.00810477	-0.000210943	0.343508	0.00940142	0.00894068	-0.000296876	0.223827
cg19404444	19	3537844	GIPC3	Island	0.85439	0.853464	-0.00255012	0.343511	0.844883	0.84464	-0.00248264	0.365701
cg19600538	10	53916885	NA	NA	0.904453	0.906596	0.00162552	0.343513	0.908178	0.906676	-0.00175022	0.320439
cg01801750	1	55002288	PARS2	N_Shore	0.0107653	0.0105959	-0.000338375	0.343516	0.0116098	0.0101651	-0.00120068	0.000666195
cg18238374	7	100399595	MUC12	S_Shelf	0.679805	0.686507	0.00294136	0.343519	0.675705	0.683181	0.00488309	0.12569
cg13362147	6	26231437	HIST1H2AC	N_Shore	0.00542331	0.00502749	-0.000217856	0.343526	0.00602478	0.00511698	-0.000679195	0.0753116
cg04097724	2	166342700	GALNT3	NA	0.890641	0.892527	-0.00211486	0.343529	0.874511	0.879014	-0.000705464	0.765493
cg03905757	20	3715628	CENPB	Island	0.00836907	0.0081448	-0.000197853	0.343534	0.00846244	0.00781722	-0.000565281	0.00904317
cg00155619	8	59734561	NSMAF;NSMAF	Island	0.00713002	0.00664213	-0.000222669	0.343536	0.00749265	0.00653281	-0.000663383	0.0833129
cg10754395	16	87399452	CDT1	Island	0.750065	0.761391	0.00526408	0.343537	0.72956	0.741022	0.00466625	0.408529
cg10842095	6	35216899	TCP11;TCP11	Island	0.0744893	0.0769998	0.00337477	0.343538	0.0643629	0.0677446	0.0042714	0.21729
cg08450409	19	54706799	FCGRT;FCGRT	N_Shore	0.30457	0.30457	0.00648443	0.343538	0.33985	0.330328	-0.00197713	0.771435
cg23980314	10	7749968	ITIH5;ITIH5	NA	0.0892738	0.0902113	0.00206411	0.343539	0.0978287	0.0997203	0.00403813	0.100353
cg14724298	5	60276648	NDUFAF2;ERCC8;ERCC8	Island	0.0164969	0.015784	-0.000388773	0.343546	0.0169621	0.0163217	-0.000296589	0.491583
cg01423776	13	35468443	DCLK1	NA	0.961434	0.959175	-0.00140923	0.343548	0.959734	0.95978	0.000441639	0.783929
cg04094433	16	3813445	CREBBP;CREBBP	NA	0.931287	0.930487	-0.00170972	0.34355	0.926718	0.927679	-0.000328147	0.857491
cg21874213	11	67948332	LRP5	N_Shore	0.95525	0.956711	0.000679018	0.343564	0.95586	0.957238	0.000357044	0.623087
cg02613937	7	148759104	NA	N_Shore	0.966862	0.965242	-0.00117155	0.343564	0.961941	0.965225	0.00238172	0.397914
cg24348465	18	53404946	FECH;FECH;FECH;FECH	Island	0.0265803	0.0246373	-0.00220838	0.343566	0.0282562	0.0250821	-0.00310831	0.20008
cg26143141	19	62803292	ZNF530	Island	0.00485225	0.00455398	-0.000142254	0.343567	0.00544787	0.004735	-0.000513621	0.178811
cg10663897	22	40107842	TEF;TEF	Island	0.00756116	0.00742736	-0.000189427	0.343571	0.00746629	0.00756486	0.000183857	0.304969
cg15027165	8	1231742	NA	N_Shore	0.853333	0.864197	0.00386222	0.343571	0.819595	0.829837	0.00225673	0.605854
cg18082014	1	246969390	LOC646627;LOC646627	NA	0.692211	0.699265	0.00605189	0.343579	0.701105	0.711281	0.0101279	0.104111
cg17409159	10	78614588	KCNMA1;KCNMA1;KCNMA1;KCNMA1	NA	0.945273	0.943423	-0.00156158	0.343581	0.945312	0.945176	0.00016188	0.925982
cg02185053	2	164298518	FIGN	N_Shelf	0.84371	0.841265	-0.00303079	0.343585	0.851263	0.847531	-0.00505879	0.104291
cg14324585	7	105119547	ATXN7L1	NA	0.0178375	0.0177055	-0.000872715	0.343586	0.0189705	0.0177636	-0.00147844	0.0772208
cg00074086	22	18124062	TBX1;TBX1;TBX1	Island	0.329852	0.325631	-0.00294325	0.343586	0.340281	0.329425	-0.0082472	0.00819093
cg14857764	8	145714154	RECQL4;LRRC14	Island	0.00470255	0.00435563	-0.000169579	0.343587	0.00516276	0.00451804	-0.000442339	0.172472
cg10492836	4	147586408	SLC10A7;SLC10A7	NA	0.962067	0.959645	-0.00123322	0.343597	0.961893	0.960064	-0.000722361	0.575581
cg12631351	1	13701415	NA	NA	0.831006	0.834759	0.00155468	0.343598	0.827633	0.831438	0.00159929	0.370208
cg14423541	10	98582827	LCOR;LCOR;LCOR;LCOR	Island	0.00824564	0.00857654	0.00017182	0.343599	0.00833667	0.00832289	-0.000142973	0.450367
cg13078421	19	964774	C19orf6;C19orf6	N_Shore	0.96614	0.965345	-0.000434345	0.343601	0.964882	0.965339	0.000586362	0.208073
cg19918623	21	46660132	PCNT	S_Shelf	0.978186	0.977379	-0.000682879	0.343603	0.977265	0.978062	0.00094999	0.187495
cg25739142	9	105896498	SMC2;SMC2;SMC2;SMC2;SMC2	Island	0.0120968	0.0128916	0.000341209	0.343604	0.0130816	0.0131319	-0.00014563	0.722576
cg18864674	14	68353348	NA	Island	0.0076193	0.00739046	-0.000196638	0.343605	0.00852088	0.00808667	-0.000184601	0.470105
cg17125166	1	233334430	NA	Island	0.0125867	0.012219	-0.000321017	0.343612	0.0131656	0.0123181	-0.000855522	0.0189048
cg15641060	17	52266856	DGKE	Island	0.00999777	0.00978115	-0.000220044	0.343612	0.0104627	0.0100737	-0.000231651	0.359355
cg15855336	8	40811415	ZMAT4;ZMAT4	NA	0.7379	0.739558	-0.00288341	0.343615	0.719552	0.719928	-0.00460791	0.171011
cg23006394	10	71713544	NA	Island	0.0251172	0.0240885	-0.00103314	0.343616	0.0281099	0.0277769	-0.000113199	0.919001
cg08943809	3	28365834	AZI2;AZI2;AZI2	Island	0.00471116	0.00433093	-0.000200734	0.34362	0.00519162	0.00441937	-0.000502042	0.116438
cg17342925	15	81744769	BNC1	Island	0.0190519	0.0186174	-0.000455902	0.343621	0.0193006	0.0184864	-0.000488272	0.247924
cg24809150	3	55496416	WNT5A	Island	0.018845	0.0183095	-0.000579171	0.343629	0.0232382	0.0219981	-0.00100617	0.150002
cg07239593	6	33026945	HLA-DMA	NA	0.904717	0.902373	-0.0018873	0.343632	0.901038	0.904234	0.00475469	0.0369626
cg05411679	11	47620867	MTCH2	Island	0.00425783	0.00420609	-9.90539e-05	0.343632	0.00448337	0.00421442	-0.000278955	0.0144993
cg08411443	1	9165543	NA	Island	0.0165453	0.0164272	-0.000339154	0.343638	0.0164362	0.0161218	-0.000256914	0.47619
cg20011051	10	126704372	CTBP2;CTBP2;CTBP2	N_Shore	0.94584	0.947493	0.000984208	0.343638	0.947941	0.948194	-1.48007e-05	0.987805
cg27382247	18	41801336	KIAA1632	Island	0.0176122	0.0162653	-0.000510218	0.343639	0.018023	0.0164835	-0.000739334	0.273419
cg24415688	11	43290306	API5;API5;API5;API5	Island	0.0535973	0.0534526	0.00113501	0.34364	0.0551948	0.0540863	0.0016651	0.173356
cg19666787	6	43705106	MAD2L1BP;GTPBP2	Island	0.0131694	0.0134425	0.000374374	0.343642	0.015599	0.0152151	-0.000207484	0.642022
cg10813183	3	172571145	TNIK;TNIK;TNIK;TNIK;TNIK;TNIK;TNIK;TNIK;TNIK	NA	0.925784	0.922825	-0.00183885	0.343647	0.922553	0.919466	-0.00203651	0.355259
cg01937399	10	31947947	NA	NA	0.954865	0.955959	0.000646897	0.343651	0.954556	0.955673	0.00066226	0.347686
cg22135269	2	512386	NA	NA	0.967505	0.96881	0.000531094	0.343656	0.967106	0.968704	0.00104252	0.0615697
cg20909656	1	224910777	ITPKB	NA	0.22516	0.230315	0.00343458	0.34366	0.21838	0.225393	0.00500344	0.15853
cg17396404	6	460813	EXOC2	N_Shelf	0.941186	0.941676	-0.00151716	0.34366	0.937675	0.940383	0.000562911	0.712878
cg10192047	4	115739521	UGT8;UGT8	Island	0.0121342	0.0121353	-0.000281504	0.343664	0.0125756	0.012161	-0.000537812	0.0717384
cg14067364	19	1949801	BTBD2	Island	0.754691	0.760632	0.00236952	0.343665	0.750375	0.754251	0.00205562	0.422329
cg26520930	4	74705006	RASSF6;RASSF6	Island	0.006594	0.00623222	-0.000232298	0.343666	0.00705894	0.00631305	-0.000476915	0.250862
cg14016676	2	196744677	STK17B	S_Shore	0.00836778	0.007672	-0.000294302	0.343668	0.00880606	0.0078074	-0.00053488	0.205131
cg06564500	1	15141770	KIAA1026;KIAA1026;KIAA1026;KIAA1026	NA	0.718139	0.724831	0.00263042	0.343673	0.715616	0.719012	0.00437766	0.117624
cg14932313	6	169003351	NA	Island	0.966053	0.965206	-0.000805272	0.343675	0.965616	0.96572	0.000106025	0.892931
cg07352544	14	94797396	CLMN	NA	0.907129	0.90706	-0.00364999	0.343676	0.885713	0.89672	0.00734042	0.0828152
cg02240226	17	68227173	SLC39A11;SLC39A11	NA	0.338908	0.339095	0.00746757	0.343676	0.380544	0.366079	-0.00313461	0.691308
cg03714110	8	103198361	NCALD;NCALD;NCALD;NCALD;NCALD;NCALD;NCALD	NA	0.968194	0.966759	-0.000829308	0.343678	0.965693	0.96649	0.00110548	0.207636
cg12927715	1	6313380	ACOT7;ACOT7;ACOT7;ACOT7	NA	0.789892	0.7923	-0.0045893	0.343684	0.764438	0.763757	-0.00957215	0.0501213
cg06920946	2	242169555	NA	S_Shore	0.972764	0.971878	-0.000661308	0.343685	0.971709	0.971823	2.39772e-05	0.973934
cg19473021	16	80654098	HSD17B2	NA	0.412904	0.413624	0.00495017	0.343685	0.415881	0.428781	0.0153195	0.00303967
cg03621988	8	27353336	PTK2B;PTK2B;PTK2B;PTK2B	NA	0.773804	0.770458	-0.00293156	0.343687	0.784572	0.771893	-0.0116536	0.000180461
cg16231500	6	32434559	C6orf10	NA	0.76207	0.760389	-0.00260828	0.34369	0.757885	0.757795	-0.00208447	0.431468
cg03513049	13	108046489	MYO16	NA	0.635957	0.641845	0.00249157	0.343694	0.634091	0.636332	-0.000780573	0.777905
cg26856080	12	50004355	BIN2	NA	0.428798	0.431634	0.00739521	0.343694	0.46569	0.454962	-0.00262647	0.727414
cg10510775	2	208199274	FAM119A;FAM119A	Island	0.00878188	0.00892973	0.000228841	0.343697	0.0103761	0.00950232	-0.000544734	0.0781216
cg13399773	11	1266674	TOLLIP	N_Shore	0.977913	0.97798	-0.000419405	0.3437	0.977403	0.978152	0.000421928	0.375285
cg12491223	5	34950814	RAD1;BRIX1;RAD1	N_Shore	0.00514387	0.00502918	-0.00014723	0.343705	0.00543131	0.00489895	-0.000464252	0.00277489
cg12675800	10	97041245	PDLIM1	S_Shore	0.666408	0.675047	0.00435128	0.34371	0.657981	0.666899	0.00487432	0.323064
cg10232140	16	83754237	NA	Island	0.958401	0.955979	-0.00147007	0.343713	0.955429	0.956354	0.00146717	0.361338
cg22937574	11	2746994	KCNQ1;KCNQ1	NA	0.767618	0.769267	-0.00419342	0.343713	0.747559	0.753179	-0.00176081	0.700215
cg06436504	14	41147077	LRFN5;LRFN5	S_Shore	0.139841	0.138999	0.00200318	0.343713	0.144188	0.139295	-0.00333771	0.104243
cg15303062	13	109232683	IRS2	Island	0.954386	0.955917	0.000774416	0.343714	0.955158	0.956341	0.000970903	0.200794
cg17791617	21	41802452	TMPRSS2;TMPRSS2	Island	0.198934	0.201509	0.00527827	0.343718	0.231572	0.227737	0.00109475	0.853379
cg23892535	6	128800879	PTPRK;PTPRK	NA	0.945474	0.942917	-0.0016269	0.343722	0.942445	0.941761	-0.00018213	0.918117
cg23883409	5	133889049	PHF15	Island	0.0436275	0.041316	-0.00101736	0.343725	0.0454165	0.0422687	-0.00196656	0.0696527
cg03792491	9	138356529	GPSM1	N_Shore	0.635441	0.64162	0.00266918	0.343728	0.622512	0.627434	0.000860196	0.772896
cg13823070	17	36294725	KRT20	NA	0.963824	0.965509	0.000686264	0.34373	0.962709	0.964367	0.000824221	0.240508
cg22862094	17	75735880	EIF4A3	Island	0.00566786	0.00529276	-0.000388124	0.343736	0.00569687	0.00551827	-0.000184812	0.65189
cg24362098	2	167882003	NA	NA	0.00426254	0.00418815	-0.000140928	0.343738	0.00455041	0.0042365	-0.000290478	0.0388362
cg26917367	1	153492026	FAM189B;FAM189B	Island	0.00508282	0.00443687	-0.000260733	0.343746	0.00517147	0.0045515	-0.000196703	0.57387
cg07747994	18	5227830	LOC339290;C18orf18	Island	0.00427929	0.0038077	-0.000185243	0.34375	0.00458409	0.00383809	-0.000431792	0.140143
cg05722918	1	200226758	RNPEP	NA	0.969206	0.968491	-0.000832396	0.343751	0.966792	0.968346	0.00121125	0.158037
cg22504175	22	48927324	MOV10L1;MOV10L1;MOV10L1;MOV10L1	NA	0.710885	0.718642	0.00383412	0.343754	0.683435	0.694965	0.00660804	0.11883
cg06412434	6	150782068	NA	NA	0.0170841	0.0162735	-0.000835978	0.343757	0.0175536	0.0163966	-0.0010784	0.229911
cg23118562	1	244206973	SMYD3;SMYD3	S_Shore	0.930325	0.933651	0.0014559	0.343757	0.927448	0.932375	0.00343007	0.034243
cg17556527	15	31147554	FMN1	NA	0.339788	0.334802	-0.00441592	0.343758	0.339873	0.330696	-0.00622474	0.166387
cg21141192	14	87862892	KCNK10;KCNK10	Island	0.0247221	0.0253606	0.000466678	0.343761	0.0246981	0.0246267	-0.000620044	0.21882
cg23829577	1	107401052	PRMT6	Island	0.00689407	0.00641374	-0.00027103	0.343765	0.00746061	0.00639266	-0.000788162	0.0509049
cg03966486	15	58939501	RORA	NA	0.823126	0.827642	-0.00346305	0.343767	0.789734	0.796959	-0.00201647	0.594277
cg01961153	11	44883798	TSPAN18;TSPAN18	NA	0.95017	0.952087	0.000985027	0.34377	0.951992	0.953231	0.0004104	0.64143
cg24170415	4	78960975	CNOT6L	S_Shore	0.00935608	0.00910421	-0.000262667	0.343773	0.0100544	0.00898077	-0.000905849	0.00117977
cg02968844	18	44729242	SMAD7	Island	0.017538	0.0181303	0.000435483	0.343774	0.0184604	0.0176648	-0.000678194	0.160732
cg19536594	6	144040654	PHACTR2;PHACTR2;PHACTR2;PHACTR2	N_Shore	0.0221624	0.0229036	0.000352112	0.343777	0.022709	0.022077	-0.000769653	0.0326658
cg08816037	11	85633457	EED;EED	Island	0.00452078	0.00443506	-0.000117747	0.343791	0.00487914	0.004405	-0.000435036	0.00108931
cg15965542	2	219557551	FEV	Island	0.0187153	0.0189621	0.000279558	0.343793	0.0186443	0.0187989	0.000260881	0.365018
cg25351599	12	130906373	NA	NA	0.520252	0.525943	0.0024452	0.343794	0.509314	0.517753	0.00481529	0.0656329
cg23831597	3	188149070	ST6GAL1;ST6GAL1	NA	0.742568	0.751662	0.00911692	0.343797	0.728485	0.742487	0.0159203	0.090269
cg14168009	2	192769498	NA	S_Shore	0.00514843	0.00501832	-0.000146887	0.343798	0.00662383	0.00621203	-0.00026849	0.223092
cg04188351	1	38169577	INPP5B	N_Shore	0.00895389	0.00872418	-0.000370764	0.343799	0.00987017	0.00883346	-0.00103234	0.0027685
cg07831312	17	75780512	CARD14;CARD14	S_Shore	0.369431	0.36883	-0.00436214	0.343799	0.34394	0.343136	-0.00601881	0.178229
cg10674476	19	18763117	COMP	Island	0.0353362	0.0343497	-0.000980165	0.343801	0.0399069	0.0412138	0.00166034	0.221699
cg06680609	17	43862829	SKAP1;SKAP1	S_Shore	0.221242	0.224321	0.00360166	0.343803	0.224068	0.227762	0.00434191	0.244037
cg05030346	14	22892248	SLC22A17;SLC22A17	S_Shore	0.392733	0.39235	-0.00326903	0.343806	0.362937	0.366343	0.000711215	0.834238
cg24494587	17	58083795	MRC2	Island	0.0250797	0.0267766	0.000735503	0.343806	0.0267784	0.0262574	-0.000937046	0.232937
cg20162526	16	73830845	BCAR1;BCAR1;BCAR1;BCAR1;BCAR1;BCAR1;BCAR1;BCAR1;BCAR1	S_Shelf	0.838986	0.840687	-0.00330482	0.343812	0.820616	0.826995	-0.000258576	0.944886
cg00252418	11	66381429	PC;PC;LRFN4;PC	Island	0.0402976	0.0404662	0.000824636	0.343812	0.0417602	0.0406596	0.000986761	0.285817
cg12243453	5	9348286	SEMA5A	NA	0.931414	0.933625	0.00127439	0.343813	0.927424	0.929245	0.00153799	0.265495
cg03708221	12	30862893	NA	N_Shelf	0.950452	0.949343	-0.0013036	0.343814	0.945498	0.948037	0.00226214	0.135622
cg22539914	2	1733809	NA	NA	0.0118037	0.0148478	0.00283066	0.34382	0.0124198	0.0152727	0.00272008	0.374636
cg23077166	1	1270020	DVL1	N_Shelf	0.843051	0.845942	-0.00328182	0.343821	0.814439	0.820806	-0.00148331	0.68558
cg25477181	17	76133211	RPTOR;RPTOR	N_Shore	0.0168569	0.0173758	0.000545765	0.343822	0.0183651	0.0184853	5.30669e-05	0.955701
cg22648182	8	12656604	LONRF1	Island	0.0216635	0.0213606	-0.000402223	0.343822	0.0214698	0.021279	-0.000317752	0.407852
cg08611163	3	10181344	IRAK2	N_Shore	0.185249	0.188966	0.00261333	0.343826	0.179643	0.185361	0.00556122	0.0555091
cg15624852	13	35458980	DCLK1	NA	0.979017	0.978141	-0.000498087	0.343832	0.977572	0.97785	0.000384424	0.501291
cg21586223	4	154224131	NA	NA	0.0131082	0.0127688	-0.000449805	0.343842	0.013111	0.0118908	-0.00128853	0.00349434
cg11029668	15	70456203	HEXA;C15orf34	S_Shore	0.54866	0.536174	-0.00563369	0.343844	0.58059	0.561773	-0.0123027	0.0442436
cg26588045	2	47702067	NA	NA	0.959206	0.957915	-0.00118203	0.343866	0.954678	0.956113	0.00128461	0.345618
cg26852645	4	189132401	NA	NA	0.966928	0.965041	-0.00106965	0.343866	0.965195	0.964746	5.11971e-05	0.962235
cg25147835	8	77748994	LOC100192378	N_Shelf	0.0279432	0.0282872	0.000420322	0.343867	0.0315251	0.0312807	-0.000274166	0.561346
cg01040434	5	3342014	NA	NA	0.957689	0.957367	-0.000816288	0.343868	0.955564	0.957652	0.00166033	0.061231
cg19126954	20	56860512	GNAS;GNAS;GNAS;GNASAS	N_Shore	0.417868	0.42298	0.00279772	0.343869	0.423094	0.420255	-0.00202168	0.471151
cg13736875	10	118599832	NA	S_Shore	0.677134	0.679874	-0.00392083	0.343871	0.654656	0.660878	-0.000597251	0.888883
cg17773020	17	32372731	LHX1	Island	0.488146	0.486143	-0.00319389	0.343883	0.485267	0.483793	-0.00388085	0.246409
cg11812849	9	135377056	TMEM8C	NA	0.861829	0.864375	0.00129324	0.343887	0.862757	0.863367	-0.000143057	0.918941
cg25662053	16	11254956	NA	N_Shore	0.73176	0.736202	0.00204997	0.343896	0.729829	0.733607	0.00132478	0.535402
cg12069540	10	133904766	STK32C	NA	0.916356	0.914741	-0.00289668	0.343896	0.917051	0.91478	-0.00127885	0.657724
cg07101781	1	8195939	NA	S_Shore	0.396801	0.39792	0.00668023	0.3439	0.41651	0.410306	0.00154097	0.83157
cg00011754	3	120505182	CDGAP	NA	0.961678	0.960502	-0.00105197	0.343905	0.960536	0.960588	9.71006e-05	0.93239
cg02078870	7	178042	NA	S_Shore	0.87906	0.880687	-0.00344277	0.34391	0.850183	0.852713	-0.00341494	0.436796
cg21905941	4	15313648	BST1	N_Shore	0.241165	0.24729	0.00351905	0.343911	0.273204	0.270179	-0.00276439	0.501497
cg10331234	14	102623557	NA	N_Shelf	0.93297	0.931526	-0.0019181	0.343912	0.931011	0.928768	-0.00289695	0.152314
cg07713849	6	47646566	CD2AP	NA	0.951421	0.947939	-0.00265437	0.343915	0.949378	0.949143	-0.000362181	0.892428
cg26598918	12	100197946	UTP20	Island	0.0172748	0.0181323	0.000356998	0.343915	0.0177995	0.0178119	-0.000147862	0.683297
ch.2.2562807F	8	116750796	TRPS1	Island	0.00384359	0.00374833	-0.000112678	0.343916	0.00411875	0.00367834	-0.000392817	0.00429284
cg00368296	11	19095530	ZDHHC13;ZDHHC13	Island	0.0623372	0.0662849	0.00171023	0.343918	0.0607304	0.0634698	0.00161609	0.325244
cg10122865	7	156919858	NA	NA	0.902334	0.902142	-0.00176439	0.343919	0.889541	0.894409	0.00287781	0.160642
cg14913969	2	28981062	WDR43	NA	0.945328	0.946357	0.00110333	0.343922	0.94672	0.948576	0.00205823	0.0494528
cg18574219	1	119484400	WARS2;WARS2	Island	0.020601	0.020949	0.000405821	0.343922	0.0243109	0.0230688	-0.000637605	0.30258
cg10245797	19	1422537	APC2	N_Shore	0.00852576	0.00892389	0.000413668	0.343923	0.00855956	0.00913833	0.000836236	0.117875
cg02352723	4	845906	GAK	NA	0.841143	0.848017	0.00156321	0.343924	0.84035	0.845417	0.0011811	0.499442
cg02854179	6	50273967	NA	NA	0.961777	0.960197	-0.00108442	0.343925	0.960424	0.960095	-0.000236338	0.835928
cg01167177	6	31880230	LSM2	N_Shelf	0.867411	0.859118	-0.00336259	0.343926	0.858561	0.852803	0.00285604	0.447347
cg19050484	15	72775523	EDC3;EDC3;EDC3	Island	0.00437093	0.00429195	-0.000124623	0.343928	0.00480606	0.00430224	-0.000523378	5.73922e-05
cg19716018	10	105146267	PDCD11;USMG5	Island	0.0113299	0.0115574	0.000257209	0.34393	0.0115338	0.011737	0.000314671	0.241838
cg08305551	1	172060545	CENPL;DARS2;DARS2;CENPL;CENPL	Island	0.0233101	0.0215555	-0.000910075	0.343934	0.0346921	0.0290923	-0.00363409	0.0126064
cg26698638	11	65948697	NPAS4	S_Shelf	0.893425	0.896197	0.0028465	0.343937	0.890132	0.896047	0.00527062	0.00996557
cg26826425	6	31586112	MICB	NA	0.956686	0.957072	-0.000970403	0.343937	0.956047	0.956077	-0.000819494	0.432047
cg25448407	1	112963380	CAPZA1;ST7L;ST7L;ST7L;ST7L;ST7L;ST7L;ST7L;ST7L	Island	0.00713217	0.00700837	-0.000172934	0.34394	0.0074698	0.00708889	-0.000368873	0.0609424
cg21713885	5	58183063	RAB3C	NA	0.95201	0.95125	-0.000975091	0.34394	0.948529	0.949713	0.000914884	0.430892
cg04633409	7	1392688	NA	S_Shelf	0.90567	0.908445	0.00113216	0.343942	0.903996	0.905493	0.000375857	0.763319
cg18746774	19	11453764	ELAVL3;ELAVL3	Island	0.00385157	0.00350841	-0.000160319	0.343949	0.00428567	0.00362919	-0.000404398	0.146319
ch.21.366880F	1	212662839	PTPN14	NA	0.96738	0.965687	-0.00117461	0.343955	0.966245	0.96484	-0.00138264	0.268588
cg07083862	17	6600050	XAF1;XAF1;XAF1;XAF1	NA	0.0132055	0.0137784	0.000425159	0.343961	0.0142529	0.0141458	-0.00030237	0.523408
cg23500094	2	25749354	DTNB;DTNB;DTNB;DTNB;DTNB	N_Shore	0.0266412	0.0267535	-0.000514493	0.34397	0.0273136	0.0270208	-0.000535901	0.348295
cg24089118	21	44483111	ICOSLG	N_Shore	0.79645	0.79948	-0.00337355	0.343971	0.771789	0.772408	-0.00491226	0.184965
cg07831351	1	17778892	ARHGEF10L;ARHGEF10L	NA	0.960182	0.962045	0.00147055	0.343973	0.959935	0.961522	0.00145341	0.148769
cg21710408	19	4289769	STAP2;STAP2;STAP2;STAP2	NA	0.619373	0.619348	-0.00481842	0.343977	0.589085	0.59604	0.000209392	0.966811
cg22720560	17	31146182	MMP28;MMP28	Island	0.00433977	0.00402625	-0.000159332	0.34398	0.00512417	0.00446327	-0.000446126	0.22781
cg18016994	2	11523945	E2F6;E2F6;E2F6;E2F6;E2F6	S_Shore	0.0242723	0.0240902	-0.000575765	0.343984	0.0298719	0.0289897	-0.000715177	0.364158
cg10115203	16	55876210	PLLP	Island	0.00370825	0.00332562	-0.000185294	0.343991	0.00399765	0.00334423	-0.000423815	0.148778
cg19792427	7	150116571	LOC100128542	NA	0.438447	0.438187	-0.00511379	0.343991	0.417424	0.422429	0.00100272	0.852742
cg12017057	11	76068901	GUCY2E	NA	0.96158	0.9637	0.00111127	0.343995	0.959567	0.96264	0.00200117	0.129515
cg19121857	18	68684058	NETO1;NETO1;NETO1	N_Shore	0.879731	0.878882	-0.00266959	0.343997	0.86641	0.866796	-0.00207059	0.486619
cg15559186	16	73576683	WDR59	Island	0.00594545	0.00556497	-0.000208029	0.343998	0.00686393	0.0059208	-0.00062288	0.154792
cg16674492	10	131245102	MGMT	NA	0.968927	0.967326	-0.00115164	0.344006	0.967239	0.967669	0.000708786	0.584594
cg00908305	4	75242522	MTHFD2L	Island	0.121228	0.116408	-0.00166457	0.344012	0.124564	0.117994	-0.00436903	0.0132129
cg09545730	10	115428878	CASP7;CASP7;CASP7;CASP7	N_Shore	0.0115437	0.0107416	-0.000440164	0.344019	0.0126528	0.0109348	-0.001229	0.0248928
cg21148923	11	85505153	NA	NA	0.805603	0.806794	-0.00420523	0.344023	0.776176	0.786304	0.00395928	0.408157
cg27394057	8	141657424	EIF2C2;EIF2C2	NA	0.796547	0.800153	-0.00404602	0.344034	0.764703	0.766214	-0.00615009	0.173254
cg27520536	2	218865651	TMBIM1;PNKD	S_Shore	0.00615163	0.00593687	-0.000161285	0.344035	0.00632426	0.00602628	-0.000256001	0.201038
cg08197448	1	199795824	NA	NA	0.493555	0.497205	0.00362592	0.344036	0.497944	0.502533	0.00740369	0.0498443
cg07135408	1	61320085	NFIA;NFIA;NFIA;NFIA	N_Shore	0.00426779	0.00443032	0.000137644	0.344042	0.00488154	0.00440161	-0.000471154	0.0033186
cg13975362	5	157012098	SOX30;SOX30	Island	0.899969	0.904717	0.00506544	0.344051	0.902146	0.907846	0.00486788	0.343815
cg13200664	1	6262641	ACOT7;ACOT7;ACOT7;ACOT7	Island	0.977208	0.977734	0.000392897	0.344053	0.976781	0.976779	-0.00020136	0.637338
cg07396407	11	64367211	CDC42BPG	N_Shore	0.769113	0.772794	-0.00387667	0.344054	0.737662	0.745085	-0.000162061	0.968983
cg13481271	9	132559179	EXOSC2	Island	0.0203935	0.0204062	-0.000353818	0.344063	0.0203115	0.0205668	1.29522e-05	0.973006
cg07415085	1	85515965	BCL10;BCL10	S_Shore	0.984095	0.983788	-0.00032115	0.344066	0.983601	0.983933	0.000304207	0.392544
cg23174201	3	12680694	RAF1;RAF1	Island	0.0181854	0.0187422	0.000315891	0.344069	0.0187521	0.0186276	-0.000165396	0.603516
cg19981409	3	195377192	NA	NA	0.732158	0.740822	0.00436548	0.344072	0.727777	0.741393	0.00743388	0.112192
cg17035757	2	197165198	HECW2	N_Shore	0.448024	0.441726	-0.0040518	0.344074	0.43118	0.422876	-0.00626203	0.15503
cg20514973	12	4793665	KCNA6;KCNA6	S_Shelf	0.902335	0.89975	-0.00278886	0.344079	0.900797	0.904094	0.00331325	0.263162
cg26534812	11	124252454	ROBO3	S_Shore	0.296393	0.293698	-0.00430618	0.344082	0.312488	0.30428	-0.00798374	0.0744219
cg27516634	2	1631525	PXDN	Island	0.968001	0.967437	-0.000708743	0.344083	0.969021	0.969379	3.66715e-05	0.956472
cg07138217	16	87556556	CBFA2T3	NA	0.964457	0.964199	-0.000574254	0.344086	0.962693	0.963517	7.25495e-05	0.905793
cg20034215	7	107089746	LOC286002;SLC26A4	S_Shore	0.0418485	0.0411396	-0.000875159	0.344093	0.0434492	0.0408522	-0.0022749	0.0218452
cg06193359	4	1282205	MAEA;MAEA	NA	0.982119	0.982801	0.000347902	0.344095	0.982179	0.982881	0.000502891	0.144698
cg09480054	9	139225904	NDOR1;NDOR1;NDOR1;NDOR1	N_Shore	0.686607	0.687499	0.00339493	0.344095	0.705101	0.69568	-0.00684161	0.0547368
cg18557263	5	112798260	TSSK1B;MCC	NA	0.9647	0.963083	-0.00106002	0.3441	0.963007	0.963876	0.00129571	0.255948
cg02336128	14	21972138	NA	NA	0.606456	0.608347	0.00639486	0.3441	0.61858	0.622616	0.0113408	0.102709
cg05300996	11	738060	TALDO1	S_Shore	0.0375533	0.0376844	-0.000521188	0.344104	0.0381413	0.037058	-0.00113039	0.0534423
cg04570372	3	115258162	KIAA1407;QTRTD1	Island	0.00886508	0.00915858	0.000181123	0.344116	0.00893054	0.00895828	-1.65511e-05	0.931404
cg17676835	12	8014730	NA	Island	0.0238168	0.0241952	0.000403539	0.344117	0.0244225	0.0241011	-0.000132055	0.745121
cg09473759	18	74409263	NA	Island	0.977968	0.979312	0.000513133	0.344121	0.976591	0.97849	0.00114022	0.0625073
cg26192748	11	56868140	P2RX3	NA	0.937272	0.93455	-0.00155312	0.344125	0.937304	0.93493	-0.00173844	0.341495
cg14633721	1	171905324	ANKRD45	Island	0.0386646	0.0372303	-0.000821545	0.344127	0.0491273	0.0457024	-0.00230363	0.0295743
cg07945480	18	33091158	BRUNOL4;BRUNOL4;BRUNOL4;BRUNOL4	S_Shelf	0.650861	0.65485	-0.00339896	0.344135	0.630076	0.634277	-0.0022341	0.546648
cg09132913	17	61967416	PRKCA	NA	0.946534	0.946462	-0.00101286	0.344135	0.94583	0.946222	-0.000342473	0.742987
cg10883421	16	66120890	FAM65A	Island	0.0177903	0.0180788	0.000256694	0.344141	0.0177715	0.0175778	-0.000244328	0.346444
cg10057843	7	3307505	SDK1	Island	0.00861356	0.00813884	-0.000422131	0.344143	0.0102189	0.00858172	-0.00147526	0.0175735
cg02249074	5	175888184	RNF44	NA	0.662437	0.670517	0.00303024	0.344143	0.644058	0.655581	0.0057224	0.0905183
cg05534464	10	133644901	BNIP3	Island	0.0151337	0.0159817	0.000357367	0.344143	0.01709	0.0159993	-0.00132475	0.000711324
cg09212369	8	2134411	NA	NA	0.811834	0.816829	0.00325139	0.344145	0.808633	0.810577	-0.000347967	0.920784
cg19793718	7	2769502	GNA12	S_Shore	0.684711	0.685235	-0.00482844	0.344145	0.653508	0.658896	-0.00221616	0.669371
cg24219589	18	3442443	TGIF1;TGIF1;TGIF1;TGIF1;TGIF1;TGIF1;TGIF1;TGIF1	S_Shore	0.0209828	0.0207714	-0.000548064	0.344148	0.0218225	0.0202211	-0.00160038	0.00609141
cg02185666	10	22746261	SPAG6;SPAG6	NA	0.967184	0.964831	-0.00122995	0.344152	0.965329	0.964459	-0.000123817	0.931435
cg21694044	4	155276328	NA	NA	0.981399	0.981737	0.000329325	0.344153	0.981209	0.981663	0.000455844	0.169979
cg24554572	1	243386639	KIF26B	Island	0.00348675	0.00317216	-0.000144649	0.344153	0.0037991	0.00318799	-0.00037773	0.151302
cg02565132	17	5913172	WSCD1	N_Shore	0.0080955	0.00823583	0.000176167	0.344154	0.00818778	0.00792683	-0.000141481	0.454937
cg19763428	3	13436144	NUP210	Island	0.0190659	0.0185288	-0.000433504	0.344156	0.0207626	0.019215	-0.00123867	0.0146915
cg01418167	13	27461639	PRHOXNB	NA	0.965791	0.966513	0.000639877	0.344156	0.965119	0.966118	0.000652385	0.300612
cg04572013	19	54682267	RPL13AP5;RPL13A	Island	0.0167159	0.0173264	0.000252375	0.344157	0.017016	0.0173541	0.00031576	0.275825
cg06222220	3	174598099	NLGN1	Island	0.0318249	0.0323548	0.000561529	0.344158	0.0325268	0.0329501	0.000805013	0.196571
cg24766308	1	46436903	POMGNT1;POMGNT1	NA	0.00707637	0.00742646	0.000153449	0.34416	0.00744543	0.00735378	-0.000156413	0.3454
cg05865280	19	3429662	C19orf77	N_Shelf	0.0329428	0.0324424	-0.000843951	0.344161	0.0364955	0.0330293	-0.00324486	0.000675589
cg07233469	1	3174902	PRDM16;PRDM16	S_Shore	0.941627	0.943152	0.00119722	0.344164	0.938729	0.940001	0.0012403	0.326682
cg27081103	4	37733015	TBC1D1	NA	0.951476	0.950942	-0.00109296	0.344165	0.948627	0.950286	0.00076699	0.521304
cg15076217	10	82209390	TSPAN14;TSPAN14	NA	0.737083	0.740713	-0.00359625	0.344165	0.708848	0.718979	0.00182536	0.657368
cg16229376	2	70271766	C2orf42	Island	0.00616525	0.00604871	-0.00011942	0.344166	0.00629167	0.0058432	-0.000432343	0.00221722
cg25330264	2	88533668	FOXI3	Island	0.0544737	0.0527083	-0.00114908	0.344175	0.0578415	0.0565523	-0.000624495	0.629801
cg22507869	1	94359619	ABCA4	NA	0.971394	0.97015	-0.000796033	0.344176	0.969981	0.969497	-6.27051e-05	0.943722
cg05932079	7	71436364	CALN1;CALN1	N_Shelf	0.943486	0.944927	0.000815855	0.344179	0.943165	0.942934	-0.00031091	0.719049
cg07275218	9	138677741	EGFL7;EGFL7	N_Shore	0.529604	0.530526	0.00446184	0.344186	0.543907	0.536636	-0.00149867	0.744262
cg19540408	1	160577791	NOS1AP;MIR556;NOS1AP	NA	0.967304	0.964539	-0.00142584	0.344188	0.964861	0.964049	-0.000101931	0.944149
cg11353368	3	194793443	OPA1;OPA1;OPA1;OPA1;OPA1;OPA1;OPA1;OPA1	N_Shore	0.0256805	0.0247679	-0.000522247	0.34419	0.030923	0.0292512	-0.000666376	0.38982
cg00629289	3	14557414	GRIP2	NA	0.827528	0.830659	0.00147368	0.344194	0.830289	0.830983	-0.000945211	0.515372
cg00244040	5	9100211	SEMA5A	NA	0.730003	0.729241	-0.00407057	0.3442	0.704899	0.713483	0.00397692	0.394166
cg13810644	2	219633504	IHH	Island	0.00703569	0.00621656	-0.000405211	0.3442	0.00735386	0.00623007	-0.000674149	0.0828239
cg22563907	6	30083057	HLA-J;NCRNA00171	Island	0.00854907	0.00797234	-0.000297432	0.3442	0.00935585	0.00843482	-0.000511985	0.290958
cg17675301	13	112290684	TUBGCP3	S_Shore	0.0101769	0.010816	0.000310132	0.344205	0.0108332	0.0104582	-0.000417782	0.192493
cg08295498	6	90178555	RRAGD;RRAGD	Island	0.00844651	0.00828783	-0.000175002	0.344205	0.00847819	0.00812846	-0.000208344	0.261201
cg26460678	16	65018285	BEAN	Island	0.0307541	0.0316379	0.000511139	0.344212	0.0315678	0.0313649	-0.00039762	0.452379
cg08706732	6	32935180	PSMB9;PSMB9	NA	0.984815	0.984461	-0.000390602	0.344215	0.983942	0.984462	0.000430191	0.297146
cg12456714	11	74946964	NA	N_Shelf	0.72748	0.732575	-0.00473963	0.344215	0.695632	0.702018	-0.00337106	0.512157
cg16018921	17	73864312	NA	N_Shelf	0.323962	0.323323	-0.00647973	0.344224	0.317982	0.334102	0.0109729	0.103435
cg04318855	1	171838804	SLC9A11;SLC9A11	NA	0.96331	0.964662	0.000699696	0.344227	0.960278	0.961663	0.000896286	0.257483
cg09600532	2	27225395	TCF23	N_Shore	0.833854	0.839155	0.00199492	0.344228	0.826785	0.829999	-0.000235033	0.914468
cg23428192	3	179360343	NA	NA	0.55028	0.532139	-0.00693919	0.34423	0.56629	0.551635	-0.00137124	0.853035
cg08825390	11	812402	PNPLA2	N_Shore	0.379795	0.380525	0.00695462	0.344231	0.406321	0.392427	-0.00485623	0.514708
cg15220055	1	3417267	MEGF6	Island	0.972201	0.973885	0.00111575	0.344231	0.971718	0.973551	0.0017059	0.13496
cg23337698	3	114716360	CCDC52	Island	0.00586654	0.00552898	-0.000214998	0.344235	0.00648454	0.00577833	-0.000504125	0.120872
cg04424721	8	68419030	ARFGEF1	S_Shore	0.00751524	0.00746114	-0.000215366	0.344236	0.00836859	0.00785373	-0.000532952	0.0676467
cg16144348	4	4913671	MSX1	N_Shore	0.0474747	0.048456	0.00104167	0.344239	0.050907	0.0527357	0.00215578	0.0530133
cg10521034	5	177564510	HNRNPAB;HNRNPAB	Island	0.0430412	0.0443065	0.00222587	0.344239	0.0439602	0.0437419	-7.91069e-06	0.997313
cg00785029	11	65546743	CATSPER1	Island	0.0156776	0.0159235	0.000369373	0.344241	0.0164544	0.0152482	-0.00104115	0.00761255
cg16980360	19	1083313	SBNO2;SBNO2	NA	0.0399778	0.0412083	0.000752429	0.344241	0.0410492	0.0413226	0.00124327	0.136183
cg09648269	19	47078222	ARHGEF1;ARHGEF1	N_Shore	0.928066	0.930831	0.00130836	0.344246	0.9233	0.927509	0.00261177	0.0756359
cg00400334	1	247099901	ZNF672	Island	0.00745391	0.0076942	0.000302841	0.344251	0.00791073	0.00761663	1.66584e-05	0.955227
cg04545835	22	40703147	SEPT3;SEPT3	Island	0.0159278	0.0146556	-0.000442219	0.344255	0.0169327	0.0151078	-0.00108559	0.103609
cg22068093	7	44126305	POLD2;POLD2	N_Shelf	0.963464	0.963432	-0.00106228	0.344257	0.964615	0.963078	-0.00229951	0.0436966
cg12905688	2	27447506	SNX17;EIF2B4;EIF2B4;EIF2B4	Island	0.0510046	0.0517738	0.000967424	0.344258	0.0538372	0.0526069	0.000882665	0.423039
cg02353376	18	75574556	CTDP1;CTDP1	N_Shore	0.978773	0.979101	0.000385169	0.344259	0.978386	0.978434	-4.65234e-05	0.909384
cg03145301	12	52711169	HOXC4;HOXC5	Island	0.0388792	0.0369594	-0.000978795	0.34426	0.0436752	0.0394526	-0.00283745	0.0113044
cg02572729	2	73909798	STAMBP;STAMBP;STAMBP;STAMBP	Island	0.00920509	0.00907722	-0.000320861	0.344262	0.00976881	0.00874905	-0.000997421	0.00633488
cg26317056	10	130164442	NA	NA	0.760939	0.761956	-0.00425745	0.344263	0.737771	0.739095	-0.00492879	0.280828
cg02858449	2	239726988	HDAC4	S_Shore	0.970177	0.971571	0.000565978	0.344264	0.970126	0.971111	0.000122261	0.839286
cg00068038	7	6659859	NA	Island	0.980082	0.979888	0.000422277	0.344264	0.978993	0.979122	0.000413636	0.373862
cg07958502	5	133887697	NA	N_Shore	0.039102	0.0398902	0.000560782	0.344269	0.0412459	0.0403963	-0.000722573	0.278538
cg16791444	10	62165803	NA	S_Shelf	0.972324	0.973202	0.000508512	0.344271	0.97185	0.972671	0.000491841	0.373552
cg01306985	7	26925444	NA	NA	0.952475	0.954069	0.000898546	0.344273	0.954516	0.954908	2.86555e-05	0.973732
cg24253367	16	731391	NARFL	S_Shore	0.00686991	0.00637306	-0.000252691	0.344273	0.00724148	0.00649742	-0.000411223	0.270827
cg05053718	7	1001438	NA	NA	0.895858	0.897119	-0.00194821	0.344275	0.882559	0.88419	-0.00140252	0.55634
cg16065574	14	100541264	NA	NA	0.161144	0.160192	0.00331345	0.34428	0.189225	0.184401	0.00181305	0.64591
cg09296742	9	131038876	NA	NA	0.819741	0.826414	0.00256207	0.344281	0.807893	0.815087	0.00380662	0.15537
cg05282135	2	144913442	ZEB2;ZEB2	NA	0.961901	0.96197	0.000530021	0.344285	0.962615	0.962878	0.000431341	0.435202
cg22792176	6	30402096	TRIM39;HCG18;HCG18;TRIM39	N_Shore	0.0110191	0.0105785	-0.000262158	0.344286	0.0117892	0.010809	-0.000746757	0.0276852
cg15903170	6	141685018	NA	NA	0.958494	0.957715	-0.000877653	0.344288	0.958802	0.958513	-0.000254354	0.797914
cg27542609	10	89106352	FAM22D	S_Shore	0.934559	0.936757	0.000817344	0.344291	0.933666	0.935117	0.000417209	0.650011
cg09882283	7	4769061	FOXK1	N_Shore	0.844272	0.842882	-0.00314614	0.344295	0.822794	0.825968	-0.000647868	0.863132
cg09851650	7	98810124	ARPC1B	Island	0.0085218	0.00874378	0.000137357	0.344299	0.00871531	0.00870958	-6.85852e-05	0.652392
cg02693910	14	23727939	IPO4;IPO4	Island	0.0093887	0.0097531	0.000164964	0.3443	0.0097322	0.00986372	-2.82768e-05	0.87016
ch.4.134822993R	17	72795026	SEPT9;SEPT9	NA	0.625501	0.626502	-0.00317749	0.344303	0.606537	0.610542	-0.00021583	0.948759
cg19251161	20	3088490	UBOX5;UBOX5;UBOX5;FASTKD5;FASTKD5;UBOX5	Island	0.00847395	0.00889455	0.000196414	0.344313	0.00893587	0.00890545	-0.000173953	0.427292
cg17533563	3	130764582	PLXND1	NA	0.98182	0.983383	0.000504344	0.344313	0.980717	0.980612	-0.00122455	0.636806
cg13694179	8	10497439	NA	NA	0.950646	0.952761	0.000748176	0.344313	0.949287	0.951513	0.00166689	0.0348644
cg07752613	12	63460473	NA	N_Shore	0.0353939	0.0370787	0.00073352	0.34432	0.0369635	0.0367383	-0.000850715	0.317498
cg08521396	12	56299508	SLC26A10	Island	0.022513	0.0236932	0.00110364	0.344326	0.0234963	0.0256267	0.00236113	0.0138977
cg00292312	6	148184322	NA	NA	0.964507	0.962756	-0.00115821	0.344327	0.961461	0.960846	-0.00056657	0.664582
cg15170456	16	52965491	NA	NA	0.290565	0.291392	0.00655484	0.344329	0.322411	0.316102	0.00396516	0.55871
cg19520234	4	57066625	ARL9	Island	0.0115242	0.0121562	0.000226611	0.34433	0.012042	0.0120678	-0.00021036	0.400391
cg07922619	7	104442231	MLL5;LOC100216545;MLL5	S_Shore	0.0182249	0.0177594	-0.000710304	0.344331	0.0188774	0.016999	-0.00180625	0.00285492
cg25980042	19	47724523	CEACAM1;CEACAM1	NA	0.0063036	0.00617258	-0.000173257	0.344333	0.00628152	0.00573413	-0.000547844	0.000927756
cg07150830	14	20237838	RNASE4;RNASE4	NA	0.966308	0.965396	-0.000659386	0.344335	0.966176	0.965875	-0.000282427	0.690192
cg18958373	3	87408525	POU1F1;POU1F1	NA	0.927126	0.926388	-0.00203202	0.344341	0.921967	0.921277	-0.00190624	0.380601
cg22454603	2	175059717	GPR155;GPR155	Island	0.00518181	0.00484647	-0.000174894	0.344353	0.00559774	0.0049253	-0.000507963	0.156401
cg06137086	3	173645905	GHSR	N_Shelf	0.748312	0.754239	0.0025766	0.344354	0.75092	0.75965	0.00644008	0.0164724
cg25525207	14	104353316	NA	Island	0.0326849	0.0316695	-0.000673798	0.344358	0.0332868	0.0320277	-0.000925692	0.178516
cg24205633	2	155262376	KCNJ3	Island	0.0394751	0.0395768	0.000831469	0.344358	0.0488094	0.0480098	0.000719451	0.490049
cg25291004	7	142270533	EPHB6	NA	0.971517	0.970817	-0.000585681	0.344358	0.970283	0.97096	0.000537173	0.389874
cg10525642	5	135552141	NA	N_Shelf	0.981476	0.98104	-0.000471736	0.344359	0.980507	0.980878	0.000372329	0.456711
cg15465823	17	78438942	TBCD	NA	0.97501	0.973455	-0.000858723	0.344361	0.972851	0.973117	0.000522778	0.574664
cg17063269	11	95297072	MTMR2;MTMR2;MTMR2;MTMR2	S_Shore	0.0331515	0.0334684	0.000466843	0.344363	0.0361775	0.0340877	-0.0015955	0.00157117
cg18407864	2	220069853	NA	Island	0.00957917	0.0094712	0.000542792	0.344364	0.0120936	0.0132564	0.00159361	0.0549984
cg20610177	12	118636405	MIR1178;CIT	NA	0.97425	0.974405	-0.000508174	0.344365	0.972724	0.973658	0.000438452	0.430662
cg24736010	15	30112626	CHRNA7	S_Shelf	0.847608	0.848804	-0.00264907	0.344365	0.833812	0.836731	-0.00235882	0.41429
cg27154651	6	30542385	NA	Island	0.0213563	0.0222334	0.000567771	0.344371	0.0216773	0.022139	0.00041683	0.5509
cg01450803	14	68615946	DCAF5	NA	0.945819	0.943167	-0.00183272	0.344375	0.943746	0.941518	-0.00211196	0.290719
cg08042432	17	76834426	SLC38A10	NA	0.934698	0.935857	0.000900146	0.344376	0.933235	0.932793	-0.00126717	0.172868
cg15783691	1	152422321	TPM3;TPM3;TPM3;TPM3;TPM3;TPM3;TPM3;TPM3;TPM3	Island	0.00709506	0.00708401	-0.000192391	0.34438	0.00738534	0.00716412	-0.000262054	0.194328
cg26110727	9	99923414	CORO2A;CORO2A	S_Shore	0.00854884	0.00824407	-0.000334571	0.34438	0.00813468	0.00706064	-0.00113125	5.46456e-05
cg02328921	3	134485510	TMEM108;TMEM108	NA	0.971122	0.969949	-0.000785261	0.344385	0.969127	0.970147	0.00128666	0.129069
cg13781510	3	11630466	VGLL4;VGLL4	NA	0.968482	0.966883	-0.00133419	0.344385	0.967016	0.966391	-0.000549228	0.685825
cg00371355	8	127457153	NA	NA	0.803511	0.807357	-0.00359945	0.344386	0.773617	0.782131	-0.000436502	0.908326
cg06621358	1	202031278	ZC3H11A	Island	0.0103715	0.0102151	-0.000224964	0.344392	0.0108556	0.0101546	-0.000630466	0.00743301
cg15705209	17	32790531	ACACA;ACACA;ACACA	Island	0.00455787	0.00428259	-0.000169667	0.344399	0.00504012	0.00432515	-0.000577628	0.0829602
cg24918184	6	33493519	CUTA;CUTA;CUTA;CUTA;CUTA;CUTA	N_Shore	0.0105508	0.00962752	-0.000743389	0.3444	0.0146007	0.0124363	-0.00145933	0.106695
cg04130886	18	28305306	FAM59A	Island	0.022672	0.0225869	-0.000415025	0.344402	0.0229402	0.0229399	-0.000102684	0.810741
cg19482843	10	131817439	NA	Island	0.705885	0.713836	0.00455994	0.344403	0.726054	0.72281	-0.00502342	0.29428
cg23229016	14	76532359	NA	NA	0.9738	0.974421	0.000541655	0.344405	0.97378	0.974133	0.000283665	0.606332
cg16837898	6	41411008	NCR2	NA	0.941099	0.93982	-0.00139488	0.344407	0.938826	0.94026	0.00155788	0.282221
cg25921609	1	110517187	SLC6A17	NA	0.912934	0.913905	-0.00132347	0.344408	0.909656	0.911291	-0.0007847	0.583658
cg02260481	1	28449139	NA	S_Shelf	0.805145	0.808097	-0.00296115	0.34441	0.78252	0.789921	0.000846477	0.80535
cg23105338	3	49033255	DALRD3;NDUFAF3;MIR425;NDUFAF3;NDUFAF3;MIR191;NDUFAF3	N_Shore	0.0072545	0.00713733	-0.000161611	0.34441	0.00723844	0.00722426	1.60031e-05	0.926305
cg06720949	6	31803040	DDAH2	N_Shore	0.836278	0.835761	-0.00145987	0.34441	0.839742	0.839389	0.000846328	0.58346
cg00520378	13	100124340	TMTC4;TMTC4	Island	0.0246922	0.0241607	-0.000600179	0.344411	0.025501	0.0237612	-0.00130384	0.0335904
cg08429337	1	179072367	XPR1;XPR1	NA	0.965043	0.961989	-0.00159725	0.344416	0.963187	0.960397	-0.00184488	0.301712
cg23455341	17	19592648	ALDH3A1	S_Shelf	0.447982	0.449886	-0.00385241	0.344418	0.422695	0.4253	-0.00336552	0.400599
cg04524513	7	73120989	ELN;ELN;ELN;ELN;ELN	NA	0.954583	0.956574	0.000781009	0.344419	0.954517	0.955826	0.000242605	0.769438
cg25764190	17	1118337	NA	Island	0.00333637	0.00302524	-0.000139962	0.344419	0.00376087	0.00312101	-0.000411191	0.17978
cg14522718	5	126592941	NA	Island	0.00772226	0.00791463	0.000730509	0.344421	0.00808849	0.00821158	0.000751352	0.389872
cg10790723	3	66931369	NA	NA	0.219466	0.221149	0.00570947	0.344421	0.246434	0.242548	0.000384227	0.94761
cg03984009	5	88009655	LOC645323;LOC645323	N_Shore	0.0364838	0.0358703	-0.000563403	0.344429	0.0427706	0.0422623	0.000252456	0.708121
cg25464235	14	92417206	NA	NA	0.335096	0.33286	-0.00260403	0.344434	0.33866	0.337795	-0.00191395	0.477104
cg07606495	22	49266689	ADM2	Island	0.005322	0.00491357	-0.000203085	0.344435	0.00584734	0.00516123	-0.000486637	0.200955
cg27033973	18	12938023	SEH1L;SEH1L;SEH1L;SEH1L	Island	0.00883275	0.00815237	-0.000277885	0.344437	0.00944489	0.00821134	-0.000778347	0.0723758
cg24484339	22	17303876	PRODH	S_Shore	0.02769	0.0288802	0.000531351	0.344438	0.0288133	0.0286174	-0.000727298	0.208155
cg26971928	22	36813213	BAIAP2L2	N_Shore	0.97522	0.975972	0.000470967	0.34444	0.974366	0.975035	0.000509303	0.323182
cg16989476	3	144029235	PCOLCE2	NA	0.963613	0.960918	-0.00138697	0.344446	0.961298	0.960802	0.000635137	0.66965
cg22172143	5	168961160	CCDC99	NA	0.980433	0.979604	-0.00055632	0.344449	0.97961	0.97949	2.20208e-05	0.971431
cg03361085	1	36168641	EIF2C3;EIF2C3	N_Shore	0.00970118	0.00949971	-0.000271421	0.34446	0.0103946	0.00922509	-0.00109569	6.71941e-05
cg10364041	19	48700316	PHLDB3	Island	0.0117687	0.0116211	-0.000243154	0.344461	0.0119048	0.0113565	-0.000417479	0.104665
cg13863617	5	3648977	IRX1	Island	0.0559422	0.0575355	0.00122387	0.344461	0.0615372	0.0589918	-0.00234839	0.104596
cg13189434	8	21652473	GFRA2;GFRA2;GFRA2	Island	0.981661	0.982147	0.000338484	0.344464	0.981486	0.98133	-0.000366682	0.291933
cg26461710	3	185085625	PARL;PARL	S_Shore	0.0129789	0.0136588	0.000283634	0.344466	0.0134273	0.0134857	2.51235e-05	0.933628
cg14818343	9	18767555	ADAMTSL1	Island	0.957926	0.958505	0.00068485	0.344474	0.956824	0.958117	0.00158064	0.0199391
cg27502267	11	76018413	NA	NA	0.374651	0.377333	0.00830245	0.344483	0.415727	0.406945	0.0015408	0.861502
cg04123409	3	129296085	RUVBL1	NA	0.8749	0.875879	-0.00141877	0.344486	0.865734	0.864863	-0.002337	0.182975
cg14572688	8	25963974	NA	N_Shore	0.0982847	0.097094	-0.00121409	0.344486	0.115741	0.113232	-0.000559924	0.719016
cg17134302	3	152285997	MED12L	Island	0.0178898	0.0176231	-0.000334522	0.344487	0.0186745	0.0181178	-0.000324746	0.415835
cg01079658	2	16671744	FAM49A	NA	0.966157	0.965003	-0.000860149	0.344492	0.965141	0.965833	0.000981447	0.274488
cg14089728	5	156820068	NIPAL4	S_Shore	0.017306	0.0172877	-0.000316446	0.344492	0.0178554	0.0172783	-0.000401474	0.230441
cg21403759	11	125586683	RPUSD4;RPUSD4;FAM118B	Island	0.00714722	0.00748711	0.000143778	0.344495	0.00758594	0.0074932	-0.000176276	0.247401
cg13353160	5	1984376	NA	Island	0.00706393	0.00661385	-0.000277074	0.344497	0.00754588	0.00650482	-0.000882514	0.0421079
cg15813427	5	130357072	NA	N_Shore	0.962957	0.964225	0.000615317	0.344501	0.962171	0.962905	4.53362e-06	0.99475
cg01286624	7	86111027	GRM3	NA	0.0105417	0.0102847	-0.000281531	0.344502	0.0108465	0.0103549	-0.000477939	0.0993623
cg16179125	14	103716194	KIF26A	Island	0.963932	0.962942	-0.0010148	0.344507	0.960281	0.960506	0.000176578	0.877579
cg25431547	2	121413898	GLI2	NA	0.260026	0.261009	0.00822959	0.344509	0.278813	0.27556	0.00179544	0.840344
cg05622764	1	224931944	ITPKB	NA	0.0115377	0.011201	-0.000348683	0.344509	0.0124594	0.010807	-0.00137243	0.00290172
cg23338737	13	112546129	ATP11A;ATP11A	S_Shore	0.934823	0.936327	-0.00190256	0.344513	0.934641	0.93521	-0.00303998	0.0966585
cg02770683	22	19601392	CRKL	Island	0.00586311	0.00574774	-0.000146304	0.344513	0.0058959	0.00575257	-9.53403e-05	0.471856
cg19699893	10	74788642	TTC18	Island	0.00543338	0.00512307	-0.000202253	0.344514	0.00586348	0.00522201	-0.000517268	0.144947
cg08472795	6	43351223	TTBK1	N_Shore	0.0260982	0.0262137	-0.000399157	0.344522	0.0270507	0.0270148	0.000106132	0.809588
cg11579281	8	37755257	PROSC	NA	0.976267	0.975806	-0.000565988	0.344522	0.975942	0.97595	-3.90389e-05	0.946094
cg18186327	10	99150894	RRP12;RRP12	Island	0.0247968	0.0250986	0.000407345	0.344523	0.0248514	0.0246572	-0.000167175	0.705321
cg01397679	3	49037633	IMPDH2	N_Shelf	0.913739	0.91616	0.00138129	0.344524	0.913228	0.917282	0.00348246	0.0161304
cg11328541	19	44307125	PAK4;PAK4;PAK4;PAK4;PAK4	N_Shore	0.977555	0.978294	0.000387233	0.344524	0.976225	0.977349	0.000626833	0.140452
cg24077412	6	31911068	C6orf48;SNORD48;C6orf48	S_Shore	0.0082431	0.00917132	0.000736117	0.344528	0.00859708	0.00996995	0.00126034	0.175845
cg16246962	5	5340980	ADAMTS16	NA	0.887327	0.889447	0.00138914	0.344528	0.885013	0.88974	0.0043595	0.00261129
cg02639011	8	48218780	NA	N_Shore	0.966253	0.967632	0.000576881	0.34453	0.967496	0.968013	-1.53675e-05	0.979886
cg20097507	15	34898066	CSNK1A1P	Island	0.974794	0.974365	-0.000507358	0.34453	0.973715	0.974285	0.000641947	0.268382
cg06803140	17	30594291	SLFN5	Island	0.00467414	0.00406725	-0.000250973	0.344535	0.00503727	0.004304	-0.000297163	0.363615
cg27145048	14	101062503	NA	Island	0.937897	0.940255	0.00138771	0.344536	0.936	0.937006	0.000111221	0.941717
cg10644701	5	176761478	PFN3	N_Shore	0.918213	0.913552	-0.00203834	0.344539	0.913768	0.913464	0.00283258	0.213027
cg22494767	1	42973213	CLDN19;CLDN19	N_Shelf	0.968371	0.967341	-0.0009371	0.34454	0.968156	0.96744	-0.000911381	0.316969
cg26494929	2	10833818	ATP6V1C2;ATP6V1C2	NA	0.906816	0.905878	-0.00279334	0.344541	0.892193	0.90083	0.0053893	0.111665
cg24759348	7	52123664	NA	NA	0.0210281	0.0200507	-0.000671754	0.344545	0.0246912	0.0225744	-0.00158193	0.0542283
cg12198495	19	55063009	PNKP	N_Shore	0.00722694	0.00713115	-0.000180867	0.344546	0.00862904	0.00794302	-0.00056016	0.0355154
cg17446956	3	15116115	ZFYVE20	S_Shore	0.0357095	0.0361065	0.000653509	0.344547	0.0371709	0.0367645	0.000912108	0.210699
cg26263234	1	37044547	GRIK3	NA	0.973769	0.974076	0.000506153	0.344554	0.973729	0.974566	0.000651904	0.202084
cg06867623	1	150079059	LOC100132111;C2CD4D	Island	0.0228632	0.0235103	0.000362777	0.344555	0.0234612	0.0231522	-0.000334415	0.369893
cg14495443	3	101461807	TBC1D23	N_Shore	0.102152	0.104454	0.00314249	0.344557	0.0969368	0.106455	0.00962499	0.00179569
cg01154445	22	36838078	PLA2G6;BAIAP2L2;PLA2G6	NA	0.949246	0.949312	-0.000862476	0.344558	0.948508	0.948912	-0.000373348	0.675689
cg03283429	5	176588103	NSD1;NSD1	NA	0.949029	0.947312	-0.00135832	0.344559	0.948441	0.946289	-0.00182494	0.243975
cg23481279	2	1711354	PXDN	NA	0.905764	0.908709	0.00138242	0.344559	0.904888	0.905588	-0.000932893	0.540229
cg11368578	14	30534112	STRN3;STRN3	NA	0.00716997	0.007033	-0.000283152	0.344561	0.00751097	0.00675476	-0.000822803	0.00160754
cg24087312	6	139605943	TXLNB	NA	0.976097	0.974973	-0.0007574	0.344565	0.974205	0.974115	0.000129465	0.876293
cg08714407	12	129568745	RIMBP2	NA	0.957677	0.959247	0.00131192	0.34457	0.95786	0.959238	0.000972478	0.479514
cg27097846	1	2969898	FLJ42875	Island	0.724477	0.726949	-0.00522512	0.344573	0.689905	0.689846	-0.00818525	0.164577
cg13818075	11	71973183	PDE2A;PDE2A;PDE2A;PDE2A	Island	0.0152071	0.0145386	-0.0005177	0.344574	0.0161019	0.0149019	-0.000829345	0.202647
cg17288397	20	22505518	C20orf56	Island	0.205679	0.199335	-0.00333948	0.34459	0.231534	0.214426	-0.0125543	0.000625627
cg12938917	17	45334512	NA	Island	0.0135125	0.0139301	0.000257457	0.34459	0.0141149	0.0134651	-0.000558367	0.0440759
cg03565475	14	70345283	MAP3K9	Island	0.0106288	0.0107868	0.000162295	0.344596	0.0107362	0.0108769	0.000170728	0.302506
cg19808323	7	141342180	MGAM;MGAM	NA	0.973563	0.974278	0.00042219	0.344597	0.972623	0.973013	4.82228e-05	0.914954
cg24266670	16	372220	LOC100134368;TMEM8A	Island	0.00400084	0.00362369	-0.00016397	0.344599	0.00444121	0.00375519	-0.000419828	0.198529
cg19562022	8	100975054	COX6C;COX6C	Island	0.0194523	0.0198079	0.000293408	0.344604	0.0216818	0.0212226	-0.000291303	0.387749
cg03160935	10	118915370	NA	Island	0.0171244	0.0184304	0.000531617	0.344606	0.0181604	0.0176922	-0.00107289	0.05284
cg18393173	4	170769956	NEK1;NEK1	N_Shore	0.00962468	0.0100765	0.000281406	0.344607	0.0102284	0.00980589	-0.000502177	0.0850207
cg26173447	4	187197898	NA	NA	0.715637	0.716581	-0.00526991	0.344614	0.680623	0.686666	-0.00131606	0.820508
cg22014867	18	53862962	NEDD4L;NEDD4L	Island	0.151123	0.14505	-0.0026999	0.344616	0.152544	0.143904	-0.00613114	0.0251905
cg06375085	14	63047860	PPP2R5E	NA	0.977803	0.976984	-0.000699186	0.344626	0.977095	0.977007	5.1018e-05	0.93686
cg09359751	5	11135942	CTNND2	NA	0.971043	0.972041	0.000526858	0.344627	0.97049	0.971628	0.00085293	0.134013
cg20830848	6	3063937	BPHL;BPHL;BPHL;BPHL;BPHL	Island	0.00352343	0.00324997	-0.000138701	0.344628	0.0039053	0.00333151	-0.000385793	0.168591
cg03779117	6	31910582	C6orf48;SNORD48;C6orf48	Island	0.00970741	0.0100607	0.000208183	0.344631	0.0098415	0.00974975	-0.000110258	0.589488
cg00025138	8	94822425	RBM12B	Island	0.00643799	0.00629148	-0.000162783	0.344632	0.00670547	0.00619575	-0.000385297	0.0190676
cg05350224	3	37878686	CTDSPL;CTDSPL;CTDSPL;CTDSPL	Island	0.0190558	0.0188872	-0.000404076	0.344634	0.019447	0.0185359	-0.000758169	0.0891391
cg07625156	21	46680643	PCNT	S_Shore	0.973425	0.972518	-0.000775733	0.344637	0.97095	0.972035	0.000790851	0.38353
cg00008387	11	93106072	SNORA1;SNORA8;SNORD5	NA	0.963983	0.963065	-0.00103455	0.344638	0.962793	0.96188	-0.00104523	0.331474
cg04345102	9	35061966	VCP	Island	0.0216909	0.022071	0.00032805	0.34464	0.0225042	0.021777	-0.000570114	0.0793495
cg24286770	6	168248418	NA	S_Shelf	0.911907	0.914678	0.00143372	0.34464	0.915237	0.916313	0.000369379	0.812355
cg05433557	13	78068628	NA	Island	0.0796997	0.0789041	-0.00103231	0.344643	0.0881824	0.0863419	-0.00139392	0.221866
cg16154578	14	54290706	SAMD4A;SAMD4A;SAMD4A	NA	0.975911	0.974825	-0.000619643	0.344645	0.974659	0.974397	-2.24479e-05	0.973208
cg15735984	8	42891557	HOOK3	NA	0.95101	0.953005	0.0013987	0.344646	0.950027	0.95209	0.00166052	0.239883
cg12049897	2	68548575	APLF;FBXO48	Island	0.0130152	0.0135467	0.000390395	0.344646	0.0162163	0.0148154	-0.00112171	0.0174881
cg21909206	7	26122928	NA	NA	0.898813	0.901954	-0.00232091	0.344648	0.885643	0.889621	-0.00117731	0.63935
cg24034568	19	19793163	ZNF506;ZNF506	NA	0.0207494	0.0203624	-0.00049171	0.344649	0.0219555	0.0218262	1.86877e-05	0.972197
cg23606758	4	9607115	SLC2A9;SLC2A9	NA	0.349646	0.357429	0.00461247	0.344655	0.339013	0.350752	0.0094388	0.0458073
cg24795867	11	60039511	MS4A13;MS4A13;MS4A13;MS4A13	Island	0.971671	0.972706	0.000489502	0.344664	0.970876	0.97133	0.000119556	0.81849
cg08797606	13	20938483	NA	NA	0.89478	0.900036	0.00199369	0.344664	0.884297	0.889853	0.00224517	0.308129
cg27428520	5	32727676	NA	NA	0.960288	0.956944	-0.00163093	0.344666	0.958475	0.957601	0.000262886	0.87851
cg27619457	20	21054687	PLK1S1;PLK1S1;PLK1S1;PLK1S1;PLK1S1;PLK1S1	Island	0.00672543	0.00615024	-0.000244017	0.344666	0.00709923	0.00625184	-0.000508367	0.188323
cg26346032	5	61744152	IPO11	Island	0.00690831	0.0068124	-0.000159596	0.344669	0.00730133	0.00680782	-0.000434662	0.0114399
cg05410283	9	114182070	HSDL2	Island	0.00999318	0.00992091	-0.000247681	0.344669	0.0106044	0.010407	-0.000431696	0.235878
cg23650801	13	113847935	RASA3	NA	0.262183	0.262822	0.00428681	0.344669	0.283735	0.276965	-0.00179082	0.691362
cg07520919	20	61318024	YTHDF1	Island	0.00268806	0.0026784	0.00012629	0.34467	0.00291447	0.00274447	-1.57603e-05	0.954787
cg12158926	20	5055135	CDS2;PCNA	N_Shore	0.00573414	0.00558272	-0.000159693	0.344676	0.00620991	0.00577364	-0.000397801	0.0233794
cg11819469	1	2509780	C1orf93	S_Shore	0.966123	0.96447	-0.000841133	0.344679	0.964035	0.965883	0.00221063	0.00775592
cg18778254	15	56829617	ADAM10	S_Shore	0.00422631	0.00411127	-0.000112546	0.344681	0.0044681	0.00411929	-0.000229144	0.0381018
cg05203985	1	65382919	NA	N_Shelf	0.843372	0.848652	-0.00367485	0.344682	0.809403	0.818283	-0.00200626	0.619311
cg15697160	13	59911242	TDRD3;TDRD3;TDRD3	NA	0.981672	0.981446	-0.000438248	0.344688	0.979286	0.980054	0.000390479	0.450081
cg16048138	8	100031523	OSR2;OSR2	S_Shore	0.774438	0.774786	0.00308613	0.344692	0.790785	0.78398	-0.00504165	0.148976
cg06358108	9	19288547	DENND4C	NA	0.828124	0.825158	-0.00676349	0.344692	0.805569	0.805986	-0.00581481	0.429941
cg12458361	16	3345086	OR2C1	NA	0.940854	0.942142	0.00160196	0.344693	0.936851	0.940602	0.00391328	0.0411835
cg21037892	1	9118088	NA	NA	0.42228	0.424604	0.00845036	0.344694	0.463082	0.448924	-0.00502824	0.564216
cg24105287	3	99724663	CLDND1;CLDND1;CLDND1;CLDND1;CLDND1;CLDND1	S_Shore	0.0244233	0.0247697	0.000421077	0.344694	0.0252256	0.0249969	0.00044141	0.329234
cg20956314	11	65570366	GAL3ST3	N_Shelf	0.940688	0.942125	0.00110339	0.344696	0.938423	0.939352	0.00136855	0.251891
cg12081870	3	197954174	PAK2	S_Shelf	0.906261	0.904578	-0.00290686	0.344697	0.905981	0.904199	-0.00039414	0.896025
cg14281165	4	6953833	NA	NA	0.954997	0.954218	-0.000878205	0.344699	0.954196	0.951085	-0.00259506	0.326267
cg20556988	2	85435222	RETSAT;ELMOD3;ELMOD3;RETSAT;ELMOD3;ELMOD3	Island	0.00601335	0.00585614	-0.000156025	0.3447	0.00613802	0.00571426	-0.000414515	0.00479044
cg23689052	12	45505893	SLC38A4;SLC38A4	NA	0.296734	0.306454	0.00582056	0.3447	0.306812	0.313129	0.00394697	0.524333
cg15544650	19	3912667	MIR637;DAPK3	S_Shore	0.822914	0.824606	-0.00237967	0.344701	0.817692	0.818261	-0.0030628	0.255741
cg04975376	4	55906190	SRD5A3	N_Shore	0.943356	0.942569	-0.0012825	0.344705	0.942614	0.94235	-0.000347386	0.799552
cg20638683	22	18091051	GP1BB;SEPT5	Island	0.210776	0.208539	-0.00443537	0.344705	0.226817	0.216536	-0.0101126	0.0309338
cg10057264	3	82096954	NA	NA	0.817222	0.819472	-0.0036058	0.344707	0.795254	0.79701	-0.006754	0.0922874
cg25198654	15	78139009	ZFAND6	NA	0.0100576	0.0101132	-0.000254345	0.34471	0.0104579	0.0102549	-0.000352091	0.183535
cg02625944	10	104402053	TRIM8	NA	0.910812	0.908137	-0.00175766	0.344713	0.913987	0.913315	0.000604158	0.72779
cg27018042	6	13436948	TBC1D7;TBC1D7;TBC1D7;TBC1D7	Island	0.0064251	0.00597554	-0.000234614	0.344715	0.00686178	0.00615237	-0.00039645	0.349477
cg11211197	7	154430638	NA	S_Shelf	0.974207	0.973062	-0.000730566	0.344718	0.973483	0.973465	0.000333362	0.659183
cg03937717	2	96238262	STARD7;STARD7	Island	0.0288695	0.0276631	-0.000683138	0.344718	0.0312624	0.0293094	-0.001406	0.102463
cg01343729	1	82040869	LPHN2	Island	0.00411324	0.00404915	-0.000115712	0.344718	0.00437059	0.00389762	-0.000450621	0.000256583
cg01982835	17	786276	NXN	NA	0.946016	0.94678	-0.000814326	0.34472	0.945759	0.946678	8.02178e-05	0.926422
cg17238176	1	183610071	NA	NA	0.00684598	0.00662905	-0.000294376	0.344721	0.00743135	0.00655678	-0.000724051	0.0397916
cg16148454	1	116320289	SLC22A15	Island	0.0129165	0.0126757	-0.000274357	0.344722	0.0129887	0.0125586	-0.000374815	0.239587
cg19463228	12	56525591	CTDSP2	Island	0.00300447	0.00274663	-0.000122333	0.344724	0.00332597	0.00278661	-0.000375887	0.164727
cg12681499	20	4618931	PRNP;PRNP;PRNP;PRNP;PRNP	S_Shelf	0.957262	0.956405	-0.00116733	0.34473	0.949777	0.951125	0.000288583	0.824469
cg12608682	6	140361795	NA	NA	0.742712	0.745078	0.00176636	0.344733	0.748108	0.743646	-0.00162757	0.386986
cg27369423	1	7045128	CAMTA1	Island	0.92099	0.919058	-0.00142912	0.344736	0.913852	0.916034	0.0027156	0.101144
cg22999830	19	55082876	TBC1D17;TBC1D17	N_Shore	0.920889	0.924869	0.00277627	0.344738	0.920304	0.92435	0.00270684	0.387322
cg00023464	11	118306254	NA	NA	0.042812	0.0431329	0.000890747	0.34474	0.04491	0.0435741	0.00101331	0.2779
cg19355685	6	38228163	ZFAND3	NA	0.968754	0.968455	-0.00054855	0.344741	0.967644	0.968447	0.000720202	0.205823
cg06493473	17	4074933	ANKFY1;ANKFY1	S_Shelf	0.965861	0.965088	-0.000806009	0.344742	0.964885	0.964479	-0.000415247	0.625235
cg04588257	2	173722708	ZAK;ZAK	NA	0.963718	0.961951	-0.000939788	0.344744	0.962404	0.961447	-0.000436678	0.679687
ch.2.22266060F	12	125950725	NA	NA	0.968763	0.969547	0.000639606	0.344749	0.968537	0.969216	0.000550339	0.41368
cg12140468	17	7407451	SENP3	S_Shore	0.96541	0.964538	-0.000757468	0.344752	0.963973	0.96411	0.000462603	0.553494
cg02805052	16	68843456	EXOSC6	Island	0.00671216	0.00658769	-0.000162264	0.344756	0.0071114	0.0067408	-0.000304819	0.10473
cg25898516	1	201561860	NA	N_Shore	0.60336	0.607035	0.00595057	0.344758	0.63071	0.637157	0.00987909	0.0972869
cg22897522	1	25818845	MAN1C1	S_Shore	0.966305	0.96515	-0.000987587	0.34476	0.964725	0.964856	4.98982e-05	0.95845
cg01403655	19	54558656	DKKL1;TEAD2	Island	0.0209538	0.0221526	0.000561596	0.344769	0.0213386	0.0213057	-0.000454417	0.403698
cg21942150	7	80387107	SEMA3C	S_Shore	0.430568	0.431586	0.00632336	0.344771	0.449414	0.446846	0.00502965	0.448202
cg20701486	9	14304970	NFIB	Island	0.0165549	0.0162266	-0.000403729	0.344776	0.0181338	0.0170859	-0.000927846	0.0619613
cg01405084	14	98805896	BCL11B;BCL11B	Island	0.0547803	0.0566723	0.00166716	0.344778	0.0574037	0.0571854	-0.000480791	0.792478
cg15444597	16	84526893	NA	NA	0.316666	0.316643	0.00478092	0.344785	0.338346	0.330491	-0.000830523	0.867394
cg04856205	17	4434984	SMTNL2;SMTNL2	Island	0.00305231	0.00274946	-0.000146763	0.344791	0.00332627	0.0027328	-0.000434826	0.107965
cg03558682	5	1272972	SLC6A19	S_Shore	0.923319	0.925444	0.00116362	0.344792	0.918408	0.919639	1.33471e-05	0.991474
cg11716073	11	106966849	ELMOD1;ELMOD1;LOC643923	N_Shore	0.0335495	0.033343	-0.000490785	0.344792	0.0333948	0.0324072	-0.000800324	0.129885
cg11564623	8	119060940	EXT1	NA	0.954453	0.953894	-0.000882865	0.344801	0.951407	0.951406	-0.000429795	0.664753
cg08239243	22	38228148	SMCR7L	Island	0.0373329	0.0385288	0.000759813	0.344801	0.0389772	0.0388342	0.000978016	0.232584
cg15268691	16	2901800	FLYWCH1;FLYWCH1	Island	0.011776	0.0123478	0.00027447	0.344802	0.0121117	0.0121795	-7.27706e-05	0.807159
cg19900387	7	129212768	NA	Island	0.0249348	0.0239109	-0.000616925	0.344804	0.0269176	0.0248748	-0.00121843	0.154538
cg11951961	11	3832824	STIM1	N_Shore	0.0104139	0.0103215	-0.000271055	0.344805	0.0108348	0.0103212	-0.000389534	0.203067
cg20312557	19	17865700	SLC5A5	NA	0.950032	0.952157	0.00132975	0.344805	0.94758	0.950391	0.00314348	0.0339748
cg08839272	1	74971663	CRYZ;CRYZ;CRYZ;TYW3;TYW3;CRYZ;CRYZ;CRYZ;TYW3;CRYZ;CRYZ	NA	0.0297065	0.0315817	0.00168024	0.344812	0.0296894	0.0311053	0.00157081	0.374108
cg18178197	3	188041880	ADIPOQ	NA	0.888703	0.887871	-0.00171354	0.344813	0.883515	0.883619	-0.00163951	0.397796
cg15623687	1	36416822	MAP7D1	Island	0.637208	0.636023	-0.00400567	0.344823	0.634013	0.627412	-0.011039	0.0104322
cg25030802	19	41237109	WDR62;WDR62;THAP8;THAP8	Island	0.00868185	0.0078665	-0.000334567	0.344825	0.00932066	0.00801912	-0.000747711	0.106849
cg21561470	6	32660020	HLA-DRB1	Island	0.596275	0.582751	-0.0170526	0.344825	0.57179	0.55296	-0.0244714	0.167503
cg09805055	15	94678724	NR2F2;NR2F2;NR2F2;NR2F2	Island	0.484582	0.487297	0.00445906	0.344825	0.50698	0.502557	-0.000352536	0.93992
cg08329597	11	64247386	NRXN2;NRXN2	Island	0.00396933	0.00371184	-0.000144102	0.344826	0.00419137	0.00379971	-0.000235443	0.40424
cg04060075	17	69710968	RPL38;RPL38	N_Shore	0.0418816	0.0434031	0.0012192	0.344826	0.0361846	0.0386329	0.00266371	0.0191785
cg01986786	16	45431455	NA	N_Shelf	0.839442	0.839793	-0.00376193	0.34483	0.828608	0.832955	0.000153998	0.964137
cg06903010	19	44526787	SAMD4B	S_Shore	0.926624	0.927868	0.000905345	0.344841	0.925781	0.926617	0.000625619	0.495056
cg07169289	1	2313623	MORN1;RER1	Island	0.0109971	0.0111336	0.00023228	0.344846	0.0115325	0.0112771	-0.000121488	0.634816
cg13930790	10	92621216	RPP30;RPP30	NA	0.00730066	0.00723361	-0.000278231	0.344848	0.00782901	0.00712077	-0.000763367	0.00533428
cg02574894	19	50797306	GPR4	Island	0.00450401	0.00410391	-0.000207019	0.344848	0.00483476	0.00421544	-0.000412164	0.221524
cg17146950	8	144368303	GPIHBP1	NA	0.822325	0.823578	-0.0032274	0.344859	0.80154	0.807261	0.00108201	0.762049
cg01835695	10	50319801	NA	NA	0.499765	0.507039	0.00469173	0.34486	0.491442	0.49658	0.00344303	0.479643
cg24539459	6	112515273	TUBE1;C6orf225	Island	0.00400618	0.00365114	-0.000176433	0.344863	0.00420236	0.00373109	-0.000295042	0.28321
cg10422777	17	77883458	SECTM1	N_Shore	0.661093	0.662058	-0.00431669	0.344863	0.633054	0.639306	-0.000901124	0.846115
cg15241633	9	129247328	ZNF79	NA	0.950484	0.952061	0.00112076	0.344867	0.947559	0.950674	0.00206376	0.106471
cg14106119	16	86659407	BANP;BANP	Island	0.979893	0.980284	0.000390986	0.344868	0.978945	0.979707	0.000566284	0.257315
cg21053089	2	242443955	PDCD1	S_Shore	0.859474	0.859867	-0.00149013	0.344871	0.852557	0.853809	-0.000965176	0.576707
cg04175895	3	48573240	NA	S_Shelf	0.319744	0.322442	0.00567189	0.344874	0.350949	0.339053	-0.00566604	0.342656
cg10793646	1	234294306	NID1	Island	0.0369089	0.0362227	-0.000749006	0.344881	0.038848	0.0377454	-0.000140153	0.845754
cg06757357	17	8474738	MYH10;MYH10	Island	0.00838622	0.00783334	-0.000272995	0.344882	0.0090084	0.00792565	-0.000741472	0.0852202
cg20294319	8	130710367	NA	NA	0.970061	0.970191	-0.000573815	0.344885	0.968087	0.969121	0.000400122	0.536764
cg09870385	13	113832745	RASA3	S_Shore	0.311797	0.313052	0.00620876	0.344887	0.347308	0.334824	-0.00471608	0.458668
cg15419073	17	8336500	MYH10	NA	0.94846	0.949734	0.000687045	0.344888	0.948309	0.948179	-0.000751555	0.312892
cg12144803	5	149717336	TCOF1;TCOF1;TCOF1;TCOF1;TCOF1;TCOF1	Island	0.025345	0.0264133	0.000648765	0.34489	0.0267421	0.0255577	-0.000872804	0.181134
cg20255933	10	2477150	NA	NA	0.975706	0.976627	0.000655602	0.344893	0.97434	0.976139	0.00138815	0.0574096
cg07199337	16	55892031	NA	NA	0.0100329	0.00986069	-0.000208782	0.344893	0.0103592	0.0100785	-0.000340533	0.160231
cg05169312	13	94157163	NA	N_Shore	0.242585	0.240338	0.00544146	0.344893	0.284425	0.277801	0.00183099	0.759861
cg01001472	2	74083283	NA	Island	0.00457417	0.00413616	-0.00019646	0.344895	0.00494538	0.00409707	-0.000526764	0.13977
cg08796706	7	6278742	CYTH3;CYTH3	Island	0.0805449	0.0761701	-0.00200342	0.344898	0.0867848	0.0789124	-0.00595443	0.0120385
cg15476227	10	57791305	ZWINT;ZWINT;ZWINT	S_Shore	0.0122127	0.0119163	-0.000430289	0.344903	0.0137968	0.0132268	-0.000251013	0.588022
cg16389465	15	38318635	PAK6;PAK6;PAK6	Island	0.100233	0.101216	0.0017664	0.344907	0.101277	0.101692	0.00388096	0.0379863
cg15627108	11	6397544	APBB1;APBB1	S_Shore	0.0391706	0.0379758	-0.00145822	0.344909	0.0314493	0.0305084	-0.00121836	0.236793
cg20174277	5	122456552	PRDM6	S_Shore	0.0353421	0.0352704	0.000850953	0.344909	0.042856	0.0418898	0.000601921	0.586322
cg13603214	11	47719350	FNBP4	NA	0.00891343	0.00926116	0.000244342	0.344909	0.00937781	0.00892433	-0.000486505	0.0787666
cg18724891	12	113735835	NA	NA	0.310442	0.311884	0.00638073	0.34491	0.347314	0.345076	0.00477505	0.487846
cg13780065	7	6713362	ZNF12;ZNF12	S_Shore	0.00687571	0.00675333	-0.000213455	0.344913	0.00728279	0.00675925	-0.00043387	0.0456434
cg06324635	22	37882170	NA	S_Shelf	0.879268	0.883591	0.00158828	0.344914	0.873564	0.878022	0.00164434	0.329143
cg15068318	11	6581648	ILK;ILK;RRP8;ILK	Island	0.0129996	0.011884	-0.000397073	0.344915	0.0139956	0.0121348	-0.00115289	0.0327648
cg26391219	17	38530988	NBR2;BRCA1;BRCA1;BRCA1;BRCA1;BRCA1;BRCA1;BRCA1;BRCA1;BRCA1;BRCA1	N_Shore	0.00802057	0.00775963	-0.000266573	0.344917	0.00832063	0.00772943	-0.000448271	0.113719
cg25329939	14	54980403	NA	S_Shelf	0.889541	0.887778	-0.00277126	0.344917	0.882491	0.882344	-0.00110689	0.71237
cg02767202	19	5544932	SAFB2	Island	0.95488	0.953334	-0.00132401	0.344918	0.95286	0.953579	0.00187257	0.206743
cg17679521	15	58746929	RORA	NA	0.751474	0.754212	-0.00513423	0.344918	0.716713	0.719743	-0.00569315	0.306976
cg19783150	5	2119634	NA	NA	0.74788	0.749265	-0.00363471	0.344942	0.739139	0.746124	0.000948145	0.812582
cg11272616	6	56593588	DST;DST;DST;DST;DST;DST;DST	NA	0.968124	0.965911	-0.00116679	0.344943	0.966083	0.965737	0.000217603	0.859601
cg09664474	14	99909571	WARS;WARS;WARS;WARS	N_Shelf	0.98178	0.982402	0.000812679	0.344946	0.980659	0.982046	0.00150775	0.117714
cg26992600	7	72933090	NA	NA	0.738692	0.740779	-0.00400915	0.344946	0.705236	0.71001	-0.00257315	0.554904
cg09252377	5	50715438	ISL1	S_Shore	0.0299522	0.0291599	-0.000541174	0.344949	0.0296486	0.0296951	0.000350599	0.521507
cg10806586	11	95716146	MAML2	NA	0.0831479	0.083488	0.00165765	0.344952	0.0817146	0.0828291	0.0040796	0.0187175
cg18155720	10	18279799	SLC39A12;SLC39A12	NA	0.961741	0.96069	-0.000925101	0.344953	0.960152	0.960054	0.000164518	0.872677
cg22863148	9	138647991	NA	S_Shore	0.96918	0.96836	-0.000829303	0.344959	0.96702	0.967844	0.000909941	0.304133
cg12040846	18	42784216	KATNAL2	S_Shelf	0.467503	0.471912	0.00581729	0.344962	0.490864	0.494421	0.00527106	0.372459
cg24094706	16	3048374	MMP25	Island	0.038597	0.0393532	0.000807069	0.344971	0.0374181	0.0383341	0.000872619	0.272196
cg03814389	10	109422118	NA	NA	0.898324	0.896115	-0.00313211	0.344974	0.879793	0.883105	0.000924658	0.798142
cg07002902	5	176769141	F12;F12	NA	0.924824	0.926932	0.000971956	0.344976	0.925407	0.927136	0.00116426	0.236514
cg09727046	22	17550109	CLTCL1;CLTCL1	S_Shelf	0.781932	0.779274	-0.00205224	0.34498	0.794394	0.789337	-0.00497573	0.020115
cg08306029	12	125506510	LOC100128554	NA	0.950547	0.952006	0.00092477	0.34498	0.949367	0.950673	0.000532152	0.584423
cg06385227	6	2904620	SERPINB6	NA	0.975235	0.975708	0.000484793	0.344991	0.974759	0.975562	0.000813115	0.112187
cg04380107	16	74219192	KARS;KARS	NA	0.512152	0.496224	-0.00866559	0.344994	0.551622	0.517987	-0.025039	0.00413062
cg04524552	20	61061959	SLC17A9	S_Shore	0.967419	0.96832	0.000752336	0.344995	0.965656	0.966671	0.000850766	0.309728
cg16307498	2	217268551	IGFBP5	S_Shore	0.00635278	0.00623598	-0.000153777	0.344995	0.00636537	0.00603376	-0.000254121	0.0853464
cg03069383	5	134603488	NA	NA	0.778066	0.782264	-0.00467729	0.344999	0.743946	0.749441	-0.00468329	0.334373
cg09577426	11	128063175	NA	N_Shelf	0.747676	0.751098	-0.00440965	0.344999	0.717703	0.722927	-0.00335964	0.474007
cg09783209	14	103096708	BAG5;BAG5;BAG5	N_Shore	0.939782	0.940005	-0.000889074	0.345004	0.937817	0.93893	-0.00011853	0.904649
cg06895953	10	90741249	ACTA2;FAS;FAS;FAS;FAS;FAS;FAS;FAS	S_Shore	0.217333	0.216089	0.0025884	0.345005	0.225768	0.21862	-0.0027105	0.348076
cg15854388	20	43177249	WFDC5	NA	0.0287189	0.0277237	-0.00158547	0.345005	0.030658	0.0290223	-0.00211095	0.201015
cg23611525	13	111952313	NA	NA	0.799627	0.799186	-0.00367613	0.345005	0.792147	0.788142	-0.00884628	0.0268658
cg07078758	6	169300939	NA	NA	0.922959	0.923416	-0.00224627	0.345009	0.911404	0.917435	0.00359536	0.229408
cg03015672	2	239893126	HDAC4	NA	0.955424	0.955063	-0.00107915	0.345019	0.950484	0.951482	0.000388387	0.742218
cg11943008	10	126772582	CTBP2;CTBP2	NA	0.974856	0.975362	0.000488506	0.345021	0.975291	0.975389	0.000178261	0.723248
cg07878514	17	35693541	NA	N_Shelf	0.821564	0.827152	-0.00438203	0.345021	0.788404	0.797266	0.000350526	0.93962
cg08186508	20	43853698	WFDC3;DNTTIP1	N_Shore	0.0404619	0.0415616	0.00129038	0.345023	0.0401655	0.0416435	0.00235125	0.0895959
cg17854297	5	61638879	KIF2A;KIF2A	S_Shore	0.0146367	0.0142381	-0.000335271	0.345035	0.0151211	0.014475	-0.00025967	0.467889
cg05409945	10	14518048	MIR1265	NA	0.856463	0.858939	-0.00235906	0.345035	0.845623	0.848436	-0.00265542	0.290963
cg03734323	10	133851102	DPYSL4	Island	0.00467608	0.00424117	-0.000265793	0.345037	0.0047931	0.0041638	-0.000459727	0.21512
cg03239591	6	170397033	NA	NA	0.742508	0.738717	-0.00655855	0.34504	0.736845	0.735856	-0.00290578	0.675256
cg03040622	10	71006369	NA	N_Shore	0.0223439	0.0230609	0.000381621	0.345043	0.0229335	0.023383	0.000520718	0.18869
cg07203886	2	128139187	LIMS2;LIMS2;LIMS2;LIMS2	S_Shore	0.976474	0.97541	-0.00075826	0.345046	0.974681	0.97571	0.00137048	0.084155
cg27174387	17	36760660	KRT33A	NA	0.957179	0.955918	-0.00203933	0.345046	0.958723	0.95664	-0.0022473	0.307293
cg18032164	11	125657567	TIRAP;TIRAP	N_Shore	0.0202274	0.0207823	0.000642345	0.345046	0.0177816	0.0189888	0.00122736	0.0385705
cg05796321	1	40399554	RLF	Island	0.00500553	0.00452842	-0.000201917	0.345051	0.00552024	0.00461738	-0.000593296	0.0939908
cg22396878	15	78659096	ARNT2	NA	0.791744	0.795058	-0.00357255	0.345051	0.762303	0.772442	0.00313059	0.419449
cg20514322	11	12820613	TEAD1	NA	0.00747743	0.00735482	-0.000194665	0.345052	0.00817665	0.00759476	-0.000479538	0.0359911
cg12647497	4	187884042	NA	Island	0.00824606	0.00813498	-0.000197406	0.345057	0.00854192	0.00810745	-0.000480026	0.0147746
cg20481247	3	48729832	IP6K2;IP6K2;IP6K2;IP6K2;IP6K2;IP6K2;IP6K2;IP6K2	Island	0.0323403	0.0335418	0.000555874	0.345059	0.0334951	0.0343848	0.00021839	0.723826
cg00567132	6	33262916	COL11A2;COL11A2;COL11A2;COL11A2	NA	0.966376	0.967263	0.000603911	0.345069	0.966603	0.966555	-0.00049781	0.427355
cg01962750	19	17578094	UNC13A	Island	0.0583621	0.0568797	0.00157459	0.345072	0.0962045	0.092435	-9.37636e-05	0.969148
cg06876972	12	42488962	NA	S_Shelf	0.970525	0.968389	-0.00114714	0.345072	0.967892	0.96815	0.000894784	0.462957
cg08717488	20	56896665	GNAS;GNAS;GNAS;GNAS	N_Shore	0.630554	0.631854	-0.0032509	0.345075	0.619943	0.619678	-0.0043712	0.213905
cg25960038	2	95303066	PROM2;PROM2;PROM2	NA	0.806777	0.811259	0.00238371	0.345078	0.808774	0.812106	0.00130756	0.601134
cg07274522	9	35069651	FANCG;FANCG	Island	0.0165934	0.0171496	0.000303034	0.345078	0.0170683	0.0166518	-0.000380057	0.283555
cg17081157	14	89597966	KCNK13;KCNK13	Island	0.00289904	0.00264009	-0.000128316	0.345082	0.0032513	0.00265674	-0.000419194	0.164893
cg05078091	17	73079002	NA	NA	0.0425139	0.0431039	0.000904972	0.345085	0.052118	0.0506117	0.000376027	0.748531
cg06764670	6	29729420	NA	S_Shelf	0.00773771	0.00763365	-0.000307313	0.345088	0.00853187	0.00763174	-0.000942468	0.00302082
cg03600512	2	219102992	USP37	NA	0.00769702	0.00759368	-0.000371545	0.345088	0.00852352	0.007802	-0.000804862	0.0352808
cg16493813	11	65100505	EHBP1L1	S_Shore	0.0536887	0.0562755	0.00135846	0.34509	0.0467252	0.0517422	0.00404826	0.00167397
cg04626915	6	149141417	UST	NA	0.887641	0.886179	-0.00136411	0.345091	0.884925	0.883902	-0.00135459	0.351716
cg13959432	12	50886880	NA	NA	0.930927	0.932493	0.000913703	0.345094	0.932049	0.931386	-0.000649505	0.509824
cg16952362	5	77980607	LHFPL2	Island	0.0197354	0.0200178	0.000393031	0.345094	0.0199921	0.019794	-8.15507e-05	0.84503
cg11146550	11	1402962	BRSK2	NA	0.959555	0.959426	-0.000709484	0.345095	0.958441	0.958774	-0.000271827	0.726933
cg26417642	17	61618043	CCDC46	N_Shore	0.438819	0.443991	0.00374887	0.345095	0.41962	0.419303	-0.00133166	0.743709
cg00016324	11	118690881	MCAM	N_Shore	0.942344	0.944113	0.00100118	0.345096	0.944654	0.946192	0.00014286	0.890101
cg20203136	11	13030480	NA	NA	0.562621	0.564286	-0.00515348	0.345098	0.530289	0.5376	-1.37886e-06	0.9998
cg16758041	4	158112198	PDGFC	Island	0.00351852	0.00307202	-0.000279184	0.345103	0.00343428	0.00276606	-0.000482126	0.0954715
cg26470599	20	48844235	BCAS4;BCAS4;BCAS4	N_Shore	0.370532	0.372783	0.00772732	0.345105	0.408375	0.399926	0.000299778	0.970435
cg18645101	12	122580362	RILPL1	N_Shelf	0.29017	0.289914	0.00561892	0.345109	0.316339	0.303821	-0.00608089	0.329544
cg20709530	5	9228011	SEMA5A	NA	0.971172	0.970035	-0.000773229	0.345111	0.969645	0.970354	0.000877104	0.276707
cg03787876	12	12935756	GPRC5A;GPRC5A	Island	0.00606977	0.00566247	-0.000206	0.345112	0.00699682	0.00590363	-0.000755436	0.104037
cg12163424	3	115149758	ZDHHC23	Island	0.0201415	0.019569	-0.000590671	0.345112	0.0201846	0.0188136	-0.000684442	0.111852
cg08683791	22	40108493	TEF;TEF	S_Shore	0.00999518	0.00979631	-0.000256031	0.345118	0.0109026	0.0097746	-0.000876025	0.00380329
cg04120413	14	99270769	NA	N_Shelf	0.961447	0.962797	0.000708625	0.345123	0.959808	0.960985	0.000223197	0.758377
cg16549389	11	40622973	NA	NA	0.960537	0.957823	-0.00143857	0.345124	0.958567	0.958539	0.00052073	0.736028
cg11237535	1	46908603	C1orf223	S_Shore	0.831325	0.835048	0.00168389	0.345126	0.828813	0.829798	-0.000516531	0.791468
cg25798409	6	33279469	SLC39A7;HSD17B8;SLC39A7	N_Shore	0.904927	0.908133	0.0013515	0.345131	0.90193	0.901666	-0.00218032	0.114641
cg26510945	4	41563843	NA	N_Shore	0.0227676	0.022064	-0.000460702	0.345131	0.025692	0.0233276	-0.00145656	0.00640022
cg03773882	1	157004215	OR6N1	NA	0.971271	0.968618	-0.00224672	0.345132	0.970264	0.969016	-0.000993767	0.640856
cg01019876	17	24333295	SEZ6;SEZ6	N_Shelf	0.354357	0.354617	0.00583358	0.345138	0.384958	0.379827	0.00245869	0.700831
cg27538901	1	1079531	NA	N_Shelf	0.929797	0.929195	-0.00155883	0.34514	0.91962	0.922302	0.00069104	0.7135
cg04541228	12	8823303	NA	NA	0.968901	0.967434	-0.000981017	0.345149	0.966811	0.967145	0.000796156	0.436335
cg04887078	11	63560357	MACROD1	Island	0.00640687	0.00634321	-0.000152128	0.345152	0.006517	0.00631857	-0.000203042	0.218224
cg10092779	6	30083011	HLA-J;NCRNA00171	Island	0.0204247	0.0199089	-0.000815868	0.345155	0.0254202	0.0242122	-0.00062671	0.553951
cg27413385	6	34158994	GRM4	NA	0.7745	0.781609	0.0028231	0.345156	0.766472	0.773052	0.00224468	0.44645
cg02251315	14	104988170	MTA1	S_Shore	0.972797	0.972108	-0.000669648	0.345156	0.970273	0.971288	0.00090667	0.20758
cg24191847	4	970676	IDUA;SLC26A1	Island	0.00467076	0.00436089	-0.000155756	0.345162	0.00508494	0.00447595	-0.000416646	0.20765
cg21869951	1	115990621	VANGL1	S_Shelf	0.978517	0.978313	-0.000386716	0.345165	0.977421	0.977447	-0.000190508	0.660728
cg11236850	17	40123086	CCDC43;CCDC43	S_Shore	0.0116215	0.0114045	-0.000247525	0.345166	0.0119602	0.011603	-0.000335099	0.201275
cg07231787	7	151016576	PRKAG2;PRKAG2	NA	0.949927	0.95005	-0.00084054	0.345168	0.949414	0.949955	-0.000380201	0.678923
cg21342910	13	101850944	FGF14	Island	0.00517998	0.00509314	-0.000147027	0.345169	0.00538856	0.00490151	-0.000487429	0.00513649
cg03962794	12	2323216	CACNA1C;CACNA1C;CACNA1C;CACNA1C;CACNA1C;CACNA1C;CACNA1C;CACNA1C;CACNA1C;CACNA1C;CACNA1C;CACNA1C;CACNA1C;CACNA1C;CACNA1C;CACNA1C;CACNA1C;CACNA1C;CACNA1C;CACNA1C;CACNA1C;CACNA1C;CACNA1C	NA	0.387327	0.387138	0.00601733	0.345177	0.415228	0.404413	-0.00233646	0.718291
cg22765308	17	70401378	FADS6	Island	0.106551	0.100181	-0.00236971	0.345178	0.107383	0.0989797	-0.00778657	0.00186217
cg11695266	19	55220997	VRK3;VRK3;ZNF473;ZNF473	Island	0.157466	0.154006	-0.00165398	0.345179	0.162775	0.156037	-0.00465609	0.0085591
cg15343101	4	159351235	TMEM144	S_Shore	0.00883989	0.00868047	-0.000340359	0.34518	0.00914358	0.00853863	-0.000571173	0.0773754
cg24450303	6	29562867	MAS1L	NA	0.905519	0.906809	0.0021222	0.345181	0.903239	0.90605	0.00331433	0.142945
cg21109038	6	25885044	SLC17A4	NA	0.899678	0.898296	-0.00204589	0.345182	0.895319	0.894367	-0.00186234	0.378645
cg23540651	4	2039481	NAT8L	S_Shelf	0.947875	0.949086	0.000782379	0.345182	0.947661	0.948942	0.00113228	0.177612
cg13604276	4	110326517	COL25A1;COL25A1	NA	0.834037	0.836986	0.00172335	0.345184	0.822747	0.826558	0.00216383	0.280029
cg24307114	19	48969791	KCNN4	N_Shore	0.953175	0.953948	-0.000935063	0.34519	0.948898	0.949484	-0.00135521	0.275072
cg18153326	17	7495082	ATP1B2;ATP1B2	Island	0.0270527	0.0282572	0.000742757	0.345193	0.0283251	0.0282139	-0.000333772	0.673827
cg11871280	14	75913410	ESRRB	Island	0.0151382	0.0147964	-0.000293478	0.345193	0.0154487	0.0150247	-0.000322025	0.315679
cg06045123	1	16639611	NECAP2;NECAP2;NECAP2	Island	0.0133374	0.0140072	0.000334108	0.345194	0.014064	0.0132445	-0.000865322	0.0148615
cg02359355	13	110258278	NA	NA	0.969228	0.967115	-0.00111282	0.345196	0.967384	0.967145	0.000238881	0.828905
cg18259915	6	100145377	NA	Island	0.267255	0.266146	0.00477175	0.345198	0.30018	0.294753	0.00121698	0.81447
cg26116551	11	1273690	TOLLIP	Island	0.97708	0.979779	0.00137128	0.345202	0.977041	0.979358	0.00144401	0.350537
cg12275060	8	121206718	COL14A1;COL14A1	Island	0.0325204	0.0312339	-0.000965258	0.345202	0.033126	0.0313921	-0.00136883	0.0942398
cg16570995	3	10181413	IRAK2	N_Shore	0.0142012	0.0146172	0.000229002	0.345203	0.0146103	0.0145476	-8.98874e-05	0.691923
cg09436502	12	21481718	PYROXD1	N_Shore	0.0248707	0.0265448	0.000961538	0.345204	0.0274157	0.0253883	-0.002161	0.0194778
cg14232743	8	103493045	UBR5	N_Shore	0.0458679	0.0481852	0.00110644	0.345206	0.0468925	0.0485106	0.00146765	0.199899
cg08991927	2	224410978	AP1S3	Island	0.0258873	0.0278698	0.000745986	0.345213	0.027275	0.0272636	-0.000537482	0.459731
cg23910787	7	13997007	ETV1;ETV1;ETV1;ETV1	N_Shore	0.0107578	0.0112223	0.000184131	0.345226	0.0112473	0.011213	-4.82229e-05	0.801307
cg25598376	7	2073628	MAD1L1;MAD1L1;MAD1L1	Island	0.976333	0.975617	-0.000800556	0.345227	0.974663	0.975571	0.00080805	0.363458
cg08821909	14	102129739	RCOR1	Island	0.0122073	0.0121402	-0.000241349	0.345229	0.0120487	0.0118929	-0.000119768	0.640418
cg26609894	1	1679470	NADK	N_Shelf	0.650383	0.642089	-0.00641903	0.345229	0.680374	0.63934	-0.0364499	5.10204e-07
cg17866051	11	226908	PSMD13;PSMD13;SIRT3;PSMD13;PSMD13;SIRT3	Island	0.0104023	0.0108168	0.000194937	0.345231	0.0105074	0.0107644	8.41944e-05	0.692178
cg25499461	8	25101506	DOCK5	S_Shelf	0.954887	0.952631	-0.00194753	0.345232	0.953671	0.953529	-8.58046e-05	0.96182
cg17640879	15	78233506	FAH	NA	0.370554	0.370816	0.00658048	0.345234	0.403875	0.392926	-0.00271289	0.701565
cg01396723	17	77633810	FASN	N_Shore	0.976806	0.97617	-0.00101799	0.345234	0.976393	0.975665	-0.000747727	0.479597
cg25535873	17	41432266	STH;MAPT;MAPT;MAPT;MAPT;MAPT;MAPT	NA	0.937124	0.935437	-0.00164578	0.345236	0.935296	0.935726	0.000762149	0.667499
cg11198912	1	178109734	TOR1AIP2;TOR1AIP2	N_Shelf	0.892365	0.896088	0.00392684	0.345243	0.898574	0.903827	0.00493127	0.226652
cg01256365	4	4911369	MSX1	N_Shore	0.0558181	0.0571659	0.00135602	0.345244	0.0679067	0.0658638	-0.00127967	0.414904
cg05155862	1	27192423	TRNP1	N_Shore	0.0350244	0.035461	0.000751657	0.345248	0.0359369	0.0362281	0.00181731	0.0310001
cg08601628	4	81325351	PRDM8	S_Shore	0.0587451	0.0602384	0.00111564	0.345254	0.0597248	0.0599398	0.000953468	0.42868
cg17871993	8	1489077	DLGAP2	Island	0.969104	0.969251	-0.000587411	0.345254	0.968474	0.96977	0.000766131	0.186823
cg09219171	3	107199726	NA	NA	0.718901	0.718672	-0.00384879	0.34526	0.690974	0.690892	-0.00470565	0.276869
cg03923423	8	137874587	NA	NA	0.951199	0.948673	-0.00104048	0.345264	0.94975	0.947609	-0.000561964	0.59119
cg20433812	6	170388461	NA	Island	0.923613	0.927165	0.00125618	0.345272	0.922376	0.927171	0.00279374	0.0404953
cg09311905	4	3307939	RGS12;RGS12	N_Shelf	0.98258	0.982031	-0.00041161	0.345275	0.981256	0.981676	0.000425681	0.38941
cg02001558	4	166096495	C4orf39;TRIM61	N_Shore	0.956609	0.955257	-0.00133274	0.345278	0.956334	0.956352	0.000476434	0.736584
cg02732941	1	2817658	NA	Island	0.944885	0.946829	0.00114166	0.34528	0.942417	0.943154	1.24403e-05	0.991152
cg05780028	7	6170827	CYTH3	Island	0.835442	0.834274	-0.00183799	0.345284	0.83998	0.837262	-0.00304503	0.11785
cg15009198	20	36095417	RPRD1B;KIAA0406;RPRD1B	Island	0.0165668	0.0157864	-0.000609313	0.34529	0.0228061	0.0216091	-1.66462e-05	0.988125
cg12968077	1	203801855	NA	N_Shelf	0.84973	0.851668	-0.00263247	0.345294	0.829995	0.836065	0.000806733	0.791984
cg15298358	6	33364686	PFDN6;WDR46;WDR46	Island	0.0078937	0.00771131	-0.000199641	0.345296	0.00830527	0.00771257	-0.000433406	0.0405316
cg23112326	6	30137989	ZNRD1;NCRNA00171;ZNRD1	S_Shore	0.938263	0.941645	0.00136461	0.345296	0.938053	0.941136	0.00174672	0.196606
cg09367432	6	37334118	TMEM217;TMEM217;TBC1D22B	S_Shore	0.00450655	0.00437153	-0.000136827	0.345303	0.00504586	0.00466667	-0.000377768	0.012916
cg11323198	6	166812352	RPS6KA2;RPS6KA2	NA	0.981524	0.980357	-0.00103593	0.345305	0.980641	0.98034	-0.000245505	0.808365
cg01543582	20	61374659	ARFGAP1;ARFGAP1;ARFGAP1;ARFGAP1	Island	0.00606086	0.00635442	0.000122616	0.345309	0.00635729	0.00619075	-0.000258137	0.0487887
cg11887529	3	38282568	SLC22A13	NA	0.974653	0.975175	0.000425707	0.34531	0.974144	0.974649	0.000356759	0.453204
cg12503742	1	29429817	MECR;MECR	Island	0.00494069	0.00454471	-0.000213407	0.345311	0.00533272	0.00455686	-0.000523968	0.0825005
cg14662728	17	39082785	MEOX1;MEOX1;MEOX1	S_Shelf	0.977621	0.976373	-0.00065849	0.345315	0.975433	0.97584	0.000627314	0.388549
cg00515457	17	51600139	ANKFN1	NA	0.92144	0.921697	-0.00108493	0.345317	0.921773	0.924676	0.00191382	0.0776458
cg08469834	19	15373044	AKAP8L	Island	0.983647	0.983713	0.00023199	0.345323	0.983035	0.983302	0.000416732	0.131482
cg13927088	6	3845208	NA	NA	0.968931	0.967784	-0.00143813	0.345323	0.967607	0.967224	-0.00072701	0.636406
cg22160883	20	43896575	SNX21;SNX21;SNX21;SNX21	Island	0.424481	0.434244	0.00325172	0.345324	0.401727	0.413955	0.0072514	0.0377205
cg03687070	11	13260547	ARNTL;ARNTL;ARNTL	S_Shelf	0.974805	0.97453	-0.00052615	0.345328	0.973576	0.973742	-2.03293e-05	0.96972
cg25634175	17	76526269	RPTOR;RPTOR	N_Shelf	0.920672	0.92346	0.00216774	0.345328	0.92564	0.926833	0.00137106	0.501948
cg19953263	13	21432365	NA	NA	0.971449	0.970845	-0.00060326	0.345329	0.970138	0.970501	0.000153623	0.821209
cg26929348	15	71131305	NEO1	Island	0.00898411	0.00883419	-0.000182211	0.345333	0.00954315	0.00880373	-0.000675373	0.00148203
cg13337655	5	54822595	PPAP2A;PPAP2A	NA	0.973805	0.971898	-0.00098777	0.345345	0.971446	0.970864	2.29826e-05	0.983722
cg11670519	19	7504343	PNPLA6;PNPLA6;PNPLA6;PNPLA6;MCOLN1	N_Shore	0.832663	0.83898	0.00247373	0.345348	0.81566	0.819639	0.000254968	0.927605
cg18007757	5	123825924	NA	NA	0.954826	0.953369	-0.00119684	0.345353	0.95327	0.95509	0.00206711	0.0836597
cg00318947	3	102926169	CEP97	Island	0.00502245	0.00489336	-0.000118861	0.345356	0.00536459	0.00511172	-0.000194065	0.152822
cg04621893	5	137907145	ETF1	Island	0.0102798	0.0102256	-0.000245477	0.345358	0.0102285	0.00985921	-0.000314813	0.171797
cg11945565	3	14542949	GRIP2	NA	0.760193	0.771981	0.00502747	0.345359	0.718093	0.737245	0.00891587	0.121065
cg22870373	16	27122251	JMJD5;JMJD5	N_Shore	0.0203534	0.019788	-0.000463857	0.34536	0.0244279	0.0217223	-0.00183431	0.00190474
cg14026927	19	38315070	WDR88	Island	0.955509	0.957494	0.00103704	0.34536	0.95633	0.957823	0.000982251	0.344682
cg01172310	8	130710531	NA	NA	0.949939	0.951776	0.000791405	0.345362	0.95005	0.951293	0.000326966	0.686312
cg24531590	4	152549787	FAM160A1	Island	0.0134439	0.0136651	0.000222063	0.345362	0.0138784	0.0136429	-0.000357893	0.128568
cg20973958	8	60387033	NA	NA	0.897293	0.899822	-0.00235677	0.345364	0.880348	0.885174	-0.00038882	0.891744
cg05237640	11	62523982	SLC22A8	NA	0.036283	0.0355015	-0.0014296	0.345365	0.0285262	0.0282318	-9.22755e-05	0.933981
cg12806067	18	73491908	NA	NA	0.00536713	0.00501479	-0.000183162	0.345366	0.00592786	0.00515632	-0.00052467	0.127433
cg21296037	13	102224034	C13orf27;C13orf27	Island	0.018783	0.0187634	0.000437284	0.345367	0.0187542	0.0187901	0.000651527	0.132244
cg09903879	6	32170371	TNXB	N_Shore	0.964002	0.96302	-0.00113022	0.345367	0.963491	0.963766	7.99312e-05	0.941235
cg22318010	2	176689582	HOXD10	Island	0.0547285	0.0513862	-0.00175609	0.345371	0.0737118	0.0717955	0.00049493	0.802796
cg14305942	2	27197909	NA	N_Shore	0.948899	0.950425	0.00105235	0.345375	0.946053	0.948577	0.00191142	0.0810538
cg04312919	1	991931	NA	N_Shore	0.847802	0.852552	0.00192255	0.34538	0.83114	0.837507	0.00407555	0.0573881
cg17940256	2	72906472	EXOC6B	Island	0.0165642	0.0170817	0.000281916	0.34538	0.0169186	0.0169797	-3.12296e-05	0.912149
cg27257822	12	21985830	NA	Island	0.011753	0.0116042	-0.000342848	0.345382	0.0128249	0.0117125	-0.00101238	0.00601301
cg20310435	12	74014736	GLIPR1L1;GLIPR1L1	NA	0.00374639	0.00345653	-0.000158449	0.345382	0.00409663	0.00360481	-0.000311594	0.305079
cg11722183	2	84985903	TMSB10	Island	0.00345224	0.00304006	-0.000176201	0.345385	0.00354595	0.00298115	-0.000320774	0.262465
cg02627455	4	187325163	FAM149A;FAM149A	NA	0.963525	0.961604	-0.00128206	0.345386	0.960873	0.961434	0.000389651	0.777914
cg08528826	5	64894753	PPWD1;CENPK	Island	0.00375377	0.00352713	-0.000149042	0.34539	0.00420566	0.00362322	-0.000432261	0.21306
cg23599278	16	2449199	C16orf59	N_Shore	0.755369	0.757134	-0.00341222	0.345392	0.732779	0.733324	-0.00607169	0.119233
cg27126429	8	140785948	KCNK9	Island	0.015203	0.0155827	0.00026728	0.345394	0.01507	0.0155751	0.000692858	0.0234046
cg11778253	16	73739745	ZFP1	Island	0.00717847	0.00701824	-0.000162908	0.345395	0.00746953	0.00682716	-0.000491939	0.00658872
cg01508757	6	90586386	MDN1	Island	0.0103601	0.00999793	-0.000331933	0.345395	0.0109601	0.00973263	-0.000970769	0.000393881
cg11775634	9	123069698	GSN;GSN;GSN;GSN;GSN;GSN;GSN	NA	0.936947	0.937921	-0.000978374	0.345399	0.935998	0.935434	-0.00223207	0.0471611
cg23104436	6	30176921	NA	N_Shore	0.0094652	0.00895934	-0.000482422	0.345401	0.0104445	0.00953137	-0.000670103	0.402154
cg09996344	4	147777994	POU4F2	Island	0.0803821	0.0757013	-0.00156103	0.345405	0.0829224	0.0769214	-0.00440079	0.00692579
cg05073845	6	130728558	NA	Island	0.0217647	0.0212556	-0.000689227	0.345405	0.0284621	0.0278543	-0.000379767	0.688121
cg14006774	19	34995337	CCNE1;CCNE1	Island	0.00820262	0.00735819	-0.000430183	0.345415	0.00861013	0.00734482	-0.000751306	0.0920241
cg01627405	10	95218640	MYOF;MYOF	NA	0.809359	0.814884	-0.00451428	0.345425	0.767401	0.774911	-0.00323315	0.5346
cg18333694	16	4927053	PPL;PPL	Island	0.00964378	0.00954356	-0.000219358	0.345425	0.00945451	0.00913228	-0.000273042	0.199435
cg08962682	10	91285025	SLC16A12	Island	0.0106333	0.0101279	-0.000283593	0.345432	0.0111493	0.0102732	-0.0005482	0.253906
cg03572260	17	72873821	SEPT9;SEPT9;SEPT9	NA	0.786413	0.790995	-0.0045197	0.345435	0.744446	0.756376	0.00106256	0.829011
cg00962029	16	11175875	CLEC16A	S_Shore	0.985228	0.985027	-0.000317325	0.345436	0.984671	0.985125	0.000365578	0.275865
cg08144931	22	17800067	HIRA;MRPL40;MRPL40	Island	0.0034453	0.00312333	-0.000149289	0.34544	0.00371263	0.00316988	-0.000330595	0.253997
cg03903268	14	23803279	TGM1	NA	0.748729	0.753035	-0.00405225	0.345444	0.717528	0.723988	-0.00318098	0.463124
cg14725641	22	24147538	NA	Island	0.0352596	0.0377201	0.00213091	0.345445	0.0360845	0.036303	-5.13444e-05	0.953184
cg16433632	1	176647598	RASAL2;RASAL2	NA	0.971992	0.971669	-0.000745624	0.345449	0.973667	0.973847	-7.94836e-05	0.876476
cg23539966	9	134326814	C9orf171	NA	0.957987	0.959582	0.000794386	0.345461	0.957786	0.960181	0.00187539	0.0268492
cg25595571	17	77477853	LOC92659;MAFG	N_Shore	0.0332764	0.0324648	-0.000652067	0.345462	0.0337994	0.0330113	-7.24049e-05	0.905212
cg00037056	11	124175660	C11orf61	Island	0.00532252	0.00500011	-0.000179173	0.345463	0.00594167	0.00511026	-0.000576571	0.129957
cg14090880	4	5945824	CRMP1	Island	0.0348548	0.0353918	0.000683273	0.345464	0.0346438	0.0340123	-0.000526238	0.384526
cg26789053	12	103300215	NA	NA	0.787985	0.790803	0.0019604	0.345469	0.783421	0.78452	0.000989668	0.637957
cg27239921	11	65382538	CFL1	Island	0.00663026	0.00621998	-0.000214655	0.34547	0.00709706	0.00618215	-0.000668951	0.0968871
cg09541248	12	111731237	RPH3A;RPH3A	NA	0.977674	0.978443	0.000377845	0.345472	0.977484	0.977601	-0.000188062	0.627639
cg18488623	7	156564795	NA	S_Shore	0.931307	0.933933	0.00110325	0.345474	0.927788	0.931024	0.00215234	0.0733705
cg23832061	10	101283780	NKX2-3	N_Shore	0.0106075	0.010776	0.000313749	0.345477	0.0123438	0.0113277	-0.000565859	0.137751
cg12938320	6	32047819	DOM3Z;STK19;DOM3Z;STK19;STK19	Island	0.0271953	0.0265607	-0.000539138	0.345478	0.0275661	0.0276395	0.000728822	0.251728
cg15927451	16	2075282	TSC2;TSC2;TSC2	S_Shore	0.951315	0.951859	-0.000888269	0.345479	0.951954	0.951959	-0.00100678	0.27561
cg04413397	2	70274409	NA	S_Shelf	0.957835	0.957619	-0.000923563	0.345483	0.954375	0.955225	0.000242612	0.811903
cg02938651	6	49747759	NA	NA	0.022899	0.0231204	-0.000477013	0.345486	0.0258823	0.0254315	-0.00118907	0.0261833
cg22836769	11	65383646	MUS81;CFL1	Island	0.0250593	0.0253062	-0.000343453	0.345486	0.0241316	0.024566	3.11129e-05	0.928539
cg13346463	20	1321873	FKBP1A;FKBP1A	Island	0.0209314	0.0211457	0.000304445	0.345487	0.0214412	0.0215223	0.000487908	0.141
cg03642425	6	33268282	COL11A2;COL11A2;COL11A2;COL11A2	N_Shore	0.0306925	0.031766	0.000553553	0.345491	0.0317991	0.031113	-0.000797351	0.183021
cg00501779	12	66961064	NA	NA	0.895616	0.890652	-0.00233408	0.345497	0.891451	0.889936	0.000939667	0.709916
cg02370978	11	2519223	KCNQ1;KCNQ1	NA	0.97279	0.972452	-0.00065559	0.345501	0.970845	0.972055	0.000813197	0.250256
cg23426156	2	86418147	REEP1;REEP1;REEP1;REEP1;REEP1;REEP1;REEP1	Island	0.0264294	0.0261073	-0.000435517	0.345501	0.0267566	0.0255362	-0.00102787	0.0443557
cg06621757	17	72722161	SEC14L1;SEC14L1;SEC14L1;SEC14L1;SEC14L1	S_Shore	0.971436	0.972154	0.000487487	0.345504	0.971319	0.972085	0.000755884	0.147868
cg20095628	6	33265724	COL11A2;COL11A2;COL11A2;COL11A2	N_Shelf	0.949648	0.948696	-0.00112274	0.345504	0.945649	0.947622	0.00194895	0.107083
cg08189448	3	63873638	ATXN7;ATXN7	Island	0.00412032	0.00404925	-9.1541e-05	0.345505	0.0041491	0.00397857	-0.000144417	0.174735
cg04767841	19	17178061	MYO9B;MYO9B	Island	0.930784	0.930948	-0.000976053	0.345506	0.931401	0.931686	-0.000858758	0.392336
cg26371226	2	144998017	NA	N_Shore	0.00995825	0.00964916	-0.000316901	0.345507	0.0109675	0.010456	-0.000267203	0.401957
cg19745637	8	80812497	NA	NA	0.74591	0.748684	0.00355738	0.345508	0.758578	0.760913	0.00358647	0.316702
cg21308809	4	43115	ZNF718;ZNF595	N_Shore	0.539718	0.544052	0.00244113	0.345508	0.540322	0.546505	0.00323148	0.237012
cg24260327	3	17758651	TBC1D5;TBC1D5	Island	0.0178515	0.0183102	0.000275795	0.34551	0.0184201	0.0186193	7.69741e-05	0.82415
cg10703786	6	31700975	BAT2	S_Shelf	0.954873	0.955138	-0.000893803	0.345511	0.951766	0.951372	-0.00185488	0.0640221
cg07968224	1	211031356	NSL1;TATDN3;TATDN3;TATDN3;TATDN3;NSL1;TATDN3	N_Shore	0.0119239	0.0115474	-0.00054889	0.345515	0.0127481	0.0112441	-0.00143439	0.00106055
cg27223663	10	131742237	NA	NA	0.948054	0.949917	0.000833696	0.345515	0.948866	0.949385	3.73908e-05	0.96738
cg12634245	22	35586893	NCF4;NCF4	NA	0.0556766	0.0549183	0.00163608	0.34552	0.0723557	0.0711461	0.000975378	0.686789
cg05064002	8	144284638	NA	NA	0.959336	0.961331	0.0012794	0.34552	0.956828	0.958862	0.00102287	0.402246
cg17213352	19	46992040	CEACAM3	NA	0.762932	0.762177	-0.00283307	0.34552	0.770915	0.768516	-0.00187579	0.503416
cg10580473	2	242097348	STK25	S_Shore	0.0633381	0.0651406	0.00129029	0.345523	0.0611833	0.0628241	0.00124127	0.321141
cg13545909	20	55273823	BMP7	Island	0.119277	0.118764	-0.00173673	0.345525	0.119979	0.120558	-0.000416935	0.834015
cg06531007	14	56927637	NAA30	Island	0.0127833	0.0130717	0.000195991	0.345525	0.012798	0.0128897	-0.000207857	0.338649
cg10977352	14	94097135	SERPINA4	NA	0.936605	0.933904	-0.00412449	0.345532	0.938738	0.936999	-0.000203123	0.944947
cg13329217	15	40816208	CDAN1	Island	0.0118645	0.0121849	0.000166078	0.345534	0.0122368	0.0121095	-0.000195948	0.302058
cg12000932	15	49319678	CYP19A1;CYP19A1	NA	0.0313194	0.0310627	0.000888353	0.345535	0.0359806	0.0340789	-0.000356922	0.712687
cg06280059	12	45511593	NA	Island	0.0123489	0.0129402	0.000311332	0.345538	0.0128706	0.0123256	-0.000737217	0.0157774
cg19536810	14	93618521	DDX24;IFI27L1;IFI27L1	S_Shore	0.967086	0.965657	-0.00106753	0.345542	0.965087	0.9639	-0.000761325	0.52876
cg25042022	1	154362925	LMNA;LMNA;LMNA	NA	0.0319782	0.0314805	-0.000691402	0.345544	0.0322919	0.0297731	-0.00161885	0.0040327
cg11468199	5	1918662	NA	NA	0.871287	0.873842	0.00181362	0.345549	0.873128	0.872646	-0.00210988	0.29445
cg11085581	10	42954497	CSGALNACT2	S_Shore	0.0118814	0.0116736	-0.000505855	0.345549	0.0128113	0.0116448	-0.0012061	0.00425499
cg24502391	17	71421565	FBF1	N_Shore	0.968664	0.971357	0.00495116	0.345554	0.966802	0.970609	0.00612472	0.279095
cg22028036	4	130234161	C4orf33;SCLT1;SCLT1	Island	0.00419166	0.0039042	-0.000154703	0.345556	0.0047152	0.00406468	-0.000461154	0.151822
cg24427376	16	31358598	ZNF843	N_Shelf	0.973269	0.971676	-0.00119625	0.345556	0.971997	0.971432	-0.000244398	0.845281
cg19250213	3	59140960	NA	NA	0.894759	0.893284	-0.00280601	0.345557	0.889274	0.888232	-0.00385125	0.209719
cg06070229	11	124944280	EI24;EI24	N_Shore	0.0107661	0.010501	-0.000377373	0.345557	0.0119223	0.0105751	-0.00136196	0.00573275
cg24492119	13	98801012	UBAC2;UBAC2;UBAC2;FKSG29	NA	0.966802	0.96569	-0.000835791	0.345562	0.965492	0.964891	-0.00019838	0.835496
cg26817334	5	68664494	NA	Island	0.00820047	0.00866569	0.000500642	0.345563	0.00862076	0.00889922	0.000315782	0.561668
cg23054121	13	109566684	NA	NA	0.0312055	0.0314381	0.00083264	0.345565	0.0391009	0.0400383	0.00230056	0.0292512
cg22936561	15	87432210	ABHD2;ABHD2	N_Shore	0.00547014	0.00534442	-0.000173239	0.345566	0.00617192	0.00541667	-0.00061191	0.0375756
cg04551318	17	33973908	SRCIN1	S_Shore	0.0340556	0.0353605	0.00111542	0.345568	0.0371588	0.0357256	-0.00150594	0.231325
cg19257356	7	52309304	NA	Island	0.670384	0.665616	-0.00631941	0.345571	0.680044	0.667864	-0.0124402	0.0594742
cg21615915	2	106325689	NA	Island	0.97589	0.975126	-0.000445707	0.345575	0.974929	0.975415	0.000657544	0.145518
cg02475474	3	49042059	IMPDH2	S_Shore	0.00813855	0.00797738	-0.00022059	0.345576	0.00860412	0.0080511	-0.000545853	0.0166153
cg04748546	6	30633426	GNL1;PRR3;PRR3	S_Shore	0.00590636	0.00576084	-0.000172945	0.345578	0.00610413	0.00584661	-0.00020777	0.270573
cg20566657	19	1342281	NDUFS7	Island	0.921057	0.920445	-0.000934421	0.345578	0.922003	0.922313	0.000296527	0.778302
cg07557790	15	35190380	NA	Island	0.0145936	0.0139109	-0.000423154	0.345579	0.0168976	0.0152946	-0.00114145	0.0447612
cg20666438	7	43884626	URGCP;URGCP;URGCP	NA	0.977106	0.977717	0.000394524	0.34558	0.977297	0.977268	-0.00024022	0.562956
cg05572003	13	109756419	COL4A1;COL4A2	N_Shore	0.0191001	0.0183485	-0.000639748	0.34558	0.0196786	0.0176113	-0.00176075	0.00297493
cg05397937	16	55321230	NUP93	N_Shore	0.010978	0.01041	-0.000429704	0.345586	0.0113616	0.0101684	-0.000690138	0.0439486
cg02435812	8	38153799	LSM1;BAG4	Island	0.014409	0.0142361	-0.000294686	0.345589	0.0155254	0.0147175	-0.000630337	0.0871691
cg13715631	5	176169985	UNC5A	Island	0.0288179	0.0290301	0.000528426	0.345592	0.0302283	0.0292231	-0.000529536	0.37832
cg13613174	22	18347559	ARVCF	Island	0.98736	0.987798	0.000401187	0.345592	0.986947	0.987664	0.00075501	0.140634
cg05600681	7	6178255	CYTH3	S_Shore	0.974731	0.973426	-0.00118576	0.345593	0.973187	0.973356	-0.000608165	0.586064
cg21419428	2	17584912	VSNL1	N_Shore	0.0537486	0.0550702	0.000966903	0.345595	0.054187	0.0579359	0.00364395	0.000282749
cg04111344	1	3557864	TP73;WDR8	Island	0.0353407	0.0347222	-0.000658873	0.345596	0.0361877	0.0363667	-4.09189e-05	0.956517
cg01704400	2	1042702	SNTG2	Island	0.980217	0.981645	0.000869018	0.345598	0.97943	0.981393	0.00145959	0.164709
cg25904659	1	27966893	NA	NA	0.963445	0.961464	-0.00115925	0.345598	0.961993	0.961647	0.000307945	0.795499
cg12430029	8	145825114	NA	S_Shelf	0.976739	0.978222	0.00048487	0.345599	0.976476	0.977965	0.000671487	0.268469
cg20804050	5	177592911	AGXT2L2	S_Shore	0.81775	0.821466	0.00250084	0.345604	0.818364	0.816755	-0.00256504	0.349852
cg07131544	12	3571611	PRMT8	NA	0.905187	0.907519	0.00129675	0.345606	0.901423	0.904276	0.00122263	0.370987
cg05708385	12	122047955	PITPNM2	Island	0.988674	0.989411	0.00028843	0.345606	0.987978	0.989088	0.000587221	0.116021
cg26658439	20	275623	NRSN2;NRSN2	Island	0.0197454	0.0193389	-0.000622745	0.345607	0.0207629	0.0194861	-0.00156419	0.0305095
cg24522768	3	199148270	IQCG;IQCG	NA	0.943122	0.942271	-0.00150133	0.345608	0.939495	0.937733	-0.00246371	0.125956
cg08324950	16	66836805	PLA2G15;PLA2G15	Island	0.00633893	0.00630865	-0.000125724	0.34561	0.00636975	0.00640406	2.71381e-05	0.832674
cg25042284	1	170679665	C1orf105;PIGC;PIGC	Island	0.00683822	0.00551356	-0.00125297	0.345611	0.00758851	0.00562389	-0.00182937	0.244624
cg01901332	8	143376922	TSNARE1	Island	0.937084	0.938718	0.00108183	0.345612	0.937664	0.93949	0.00100758	0.40953
cg10872457	21	30797319	KRTAP19-5	NA	0.973064	0.972427	-0.000607831	0.345614	0.972406	0.97219	-0.000129246	0.824857
cg00079216	11	78832001	NA	S_Shelf	0.944464	0.94303	-0.00118656	0.345617	0.945911	0.94539	-4.29875e-05	0.97513
cg09051393	1	191989488	NA	NA	0.947402	0.947691	-0.000968039	0.345617	0.943722	0.944898	-1.52241e-05	0.989535
cg24126967	7	157207491	PTPRN2;PTPRN2;PTPRN2	NA	0.920144	0.921982	0.00108288	0.345617	0.916508	0.91926	0.00178545	0.130662
cg04982193	8	121205195	COL14A1	Island	0.0138235	0.014512	0.000283178	0.34562	0.0141729	0.0140339	-0.00038707	0.208617
cg00656387	17	77800840	CSNK1D;CSNK1D	N_Shore	0.961245	0.961812	0.000602581	0.345624	0.96145	0.961646	0.000187381	0.769416
cg12150931	4	140223739	ELF2;ELF2	Island	0.0207749	0.0204665	-0.000385373	0.345626	0.0206573	0.0200682	-0.000237332	0.55747
cg05306134	8	70910617	SLCO5A1	S_Shore	0.30956	0.310236	0.00402232	0.34564	0.323773	0.314389	-0.00483768	0.262907
cg09840309	21	32374252	NCRNA00159	NA	0.95142	0.949798	-0.0011061	0.345641	0.949569	0.949909	0.0010953	0.341827
cg10380019	4	57524296	C4orf14	NA	0.981466	0.980728	-0.000443483	0.345644	0.980283	0.980668	0.000666825	0.163489
cg25369248	5	126734942	MEGF10	NA	0.946792	0.947164	-0.000819185	0.345652	0.948309	0.946813	-0.00207025	0.0124092
cg20941530	10	85945282	PCDH21	Island	0.272193	0.277406	0.00397769	0.345653	0.281549	0.295266	0.0141462	0.000659167
cg19158124	19	7871034	LRRC8E	S_Shore	0.962378	0.963462	0.000657976	0.345655	0.962164	0.963818	0.00133909	0.0442123
cg02093902	8	10660297	PINX1	NA	0.942882	0.941517	-0.00142467	0.345657	0.933032	0.937865	0.00355608	0.0331271
cg23138980	13	42790843	ENOX1;ENOX1	NA	0.966158	0.965205	-0.000794909	0.345657	0.96524	0.965583	0.000468712	0.565838
cg17079987	10	131340752	MGMT	NA	0.971214	0.971844	0.000568927	0.345657	0.97154	0.971039	-0.000965133	0.0850287
cg04500986	1	82040769	LPHN2	Island	0.0042356	0.00393	-0.00017227	0.345658	0.00454933	0.00383784	-0.000510494	0.142945
cg21322436	11	66898204	CLCF1;LOC100130987;CLCF1;CLCF1	S_Shore	0.00760862	0.00739723	-0.000165649	0.345662	0.00814457	0.0076677	-0.000446915	0.0329376
cg07494646	1	225207916	CABC1	NA	0.97513	0.974054	-0.000792062	0.345664	0.973818	0.974545	0.00112989	0.163233
cg22534724	17	1478951	SLC43A2	Island	0.00702855	0.00663348	-0.000225212	0.345666	0.00758893	0.00674978	-0.000688568	0.0978081
cg12743398	11	61075642	SYT7	N_Shelf	0.881359	0.884753	0.00150549	0.345667	0.87244	0.876473	0.00180965	0.291159
cg02600679	6	108603834	NR2E1	Island	0.0603744	0.0601164	-0.000986708	0.345672	0.0621389	0.0617272	-0.000908613	0.390988
cg23239109	7	47488797	TNS3	NA	0.635229	0.638364	0.00300521	0.345672	0.651591	0.650255	-0.00139008	0.661912
cg27143664	12	6292029	PLEKHG6;PLEKHG6;PLEKHG6	S_Shore	0.63633	0.636989	-0.0024817	0.345673	0.620739	0.622285	-0.00172788	0.516099
cg17792108	7	150409980	FASTK;TMUB1;TMUB1;FASTK	Island	0.715056	0.718857	-0.0045158	0.345677	0.685163	0.692609	-0.000765723	0.874749
cg21439481	6	32151717	TNXB	N_Shelf	0.740716	0.74467	-0.00393734	0.345682	0.709435	0.715885	-0.00269817	0.535477
cg07830416	15	63701037	SLC24A1	NA	0.938951	0.938821	-0.00143722	0.345692	0.938369	0.939621	2.74591e-05	0.985006
cg09379755	10	88460966	LDB3;LDB3;LDB3	Island	0.0167208	0.0161449	-0.000472619	0.345692	0.0188591	0.0181281	-0.000132822	0.806557
cg22653976	8	131286203	ASAP1	NA	0.868061	0.865772	-0.00292526	0.345693	0.864477	0.870981	0.00664037	0.0310239
cg07824888	3	27736507	EOMES	N_Shore	0.663418	0.666069	0.00520829	0.345701	0.688865	0.687832	0.0023201	0.664518
cg02493604	6	154873384	CNKSR3;CNKSR3	Island	0.00632169	0.00573784	-0.00024017	0.345703	0.00660792	0.00556754	-0.000666988	0.0892295
cg16298867	6	29697035	GABBR1;GABBR1;GABBR1	NA	0.964077	0.963238	-0.000841862	0.345703	0.962699	0.96237	-0.000328562	0.71862
cg10075436	10	665907	DIP2C	N_Shelf	0.808604	0.803605	-0.00319522	0.345709	0.818336	0.811327	-0.0037527	0.26147
cg05350839	17	75391605	NA	Island	0.0742675	0.0754763	0.0012654	0.345711	0.0763503	0.0791525	0.00328439	0.0132826
cg04255048	14	34659085	PPP2R3C	N_Shore	0.949699	0.951953	0.000803693	0.345714	0.950982	0.952651	0.00151241	0.0582379
cg22731763	2	127581718	BIN1;BIN1;BIN1;BIN1;BIN1;BIN1;BIN1;BIN1;BIN1;BIN1	Island	0.00838513	0.00820247	-0.000277276	0.345715	0.00885019	0.00837911	-0.000521921	0.0668329
cg08405219	2	187058786	ZC3H15	Island	0.0159281	0.0164736	0.000285011	0.345723	0.0164325	0.0160654	-0.000332728	0.268889
cg08000284	8	37531314	NA	NA	0.917199	0.917726	-0.00141408	0.345727	0.912179	0.911538	-0.00277494	0.0694257
cg24002522	18	75260774	NFATC1;NFATC1;NFATC1;NFATC1;NFATC1	Island	0.0235157	0.0215969	-0.00105066	0.34573	0.0364658	0.0316459	-0.00367635	0.0274714
cg10044839	3	170863935	MECOM;MECOM	S_Shore	0.0217134	0.0209922	-0.00047046	0.345731	0.0217933	0.0207546	-0.000250907	0.585069
cg22900705	6	108595444	NR2E1	Island	0.198088	0.198519	0.00330317	0.345737	0.220923	0.216052	-0.00176166	0.657204
cg07466320	22	41015678	NA	N_Shore	0.869711	0.874069	0.00312371	0.345741	0.851141	0.853248	-6.00646e-05	0.985763
cg10639585	5	877299	ZDHHC11	NA	0.848097	0.843518	-0.00296705	0.345744	0.837203	0.837097	0.00329433	0.329673
cg12104133	5	1515612	LPCAT1	N_Shore	0.969084	0.96835	-0.000781864	0.345747	0.966864	0.969118	0.00182739	0.0120476
cg20161774	2	235626091	SH3BP4	NA	0.955349	0.956447	0.000756623	0.345749	0.95452	0.955577	0.000731064	0.350524
cg23239150	2	183439555	FRZB;FRZB	Island	0.00883917	0.00839734	-0.000331003	0.345753	0.00944368	0.00858645	-0.000547331	0.336689
cg16400488	1	169977936	VAMP4	Island	0.0708525	0.0706639	0.0010971	0.345754	0.0749491	0.074478	0.000964265	0.445664
cg01123787	9	71750760	NA	NA	0.0227072	0.020746	-0.000846199	0.345757	0.0261956	0.0225063	-0.00218319	0.0209718
cg10233825	18	76108832	NA	S_Shelf	0.68109	0.679663	-0.00459034	0.345757	0.641742	0.645869	4.34444e-05	0.993037
cg09604333	6	57467093	PRIM2	NA	0.911099	0.91503	0.00134411	0.345757	0.904247	0.907736	0.000906177	0.581349
cg16377162	16	70127242	CHST4;CHST4	NA	0.934505	0.936516	0.00103773	0.345758	0.934657	0.935478	4.70055e-05	0.966798
cg16204717	6	42154355	TAF8	NA	0.981494	0.980702	-0.000407221	0.345758	0.980805	0.980714	0.000216035	0.60836
cg02732193	12	100197926	UTP20	Island	0.00896887	0.00890223	-0.000265784	0.345769	0.00965842	0.00864659	-0.00106215	0.000173088
cg07693974	9	123368148	DAB2IP	NA	0.918713	0.920398	0.000969348	0.34577	0.919763	0.91954	-0.000666106	0.525692
cg09743950	5	178484234	ADAMTS2	N_Shore	0.907897	0.908926	0.0012861	0.345776	0.908625	0.91027	0.00193169	0.122297
cg23276187	1	2786126	NA	NA	0.797429	0.798301	-0.00321281	0.345777	0.77861	0.783768	-0.00021134	0.950774
cg00461578	1	4088557	NA	N_Shelf	0.982123	0.983411	0.000458654	0.345784	0.981247	0.983129	0.00102607	0.0460223
cg12297292	12	131080219	EP400	N_Shore	0.961686	0.963274	0.000621259	0.345784	0.962981	0.963626	-3.63516e-05	0.952661
cg02371830	10	8586557	NA	NA	0.944196	0.947529	0.00121129	0.345784	0.943426	0.947566	0.00213376	0.104799
cg09482386	12	6908270	ATN1;ATN1	S_Shore	0.0565174	0.0586944	0.00101393	0.345785	0.0541886	0.0547028	0.000242163	0.828245
cg08438425	14	99680160	EVL	Island	0.968159	0.969827	0.000968608	0.345793	0.969658	0.969982	-0.000186699	0.761136
cg05496377	3	46862453	NA	N_Shore	0.0492042	0.0502089	0.00104051	0.345796	0.0512569	0.0504844	0.00159392	0.155397
cg21701445	18	22699238	AQP4;C18orf16	S_Shore	0.960757	0.958481	-0.00129534	0.345801	0.958939	0.958872	0.000680488	0.606522
cg18878441	6	31569832	NA	Island	0.0951874	0.0978998	-0.00305294	0.345804	0.0973369	0.093394	-0.0101005	0.00151058
cg02835462	7	94125178	PEG10;PEG10	S_Shore	0.345869	0.344898	-0.00296411	0.345805	0.348255	0.341281	-0.00605794	0.0670153
cg20538350	11	627035	DRD4	Island	0.00607431	0.00633239	0.000550701	0.345811	0.00683964	0.00636299	-1.38915e-05	0.982069
cg13699366	12	57765050	NA	NA	0.879017	0.882847	0.00221208	0.345812	0.886434	0.886233	-0.00192908	0.375721
cg09875661	3	71886029	GPR27;EIF4E3;EIF4E3	Island	0.00578076	0.00530918	-0.000221119	0.345812	0.006202	0.00523851	-0.000660231	0.0717305
cg24516830	19	60558141	COX6B2;FAM71E2	S_Shore	0.00587697	0.00542414	-0.000228735	0.345816	0.00640396	0.00546935	-0.00062091	0.104413
cg25915838	16	16881792	NA	NA	0.958928	0.960735	0.000734918	0.345819	0.956067	0.956902	-0.00047382	0.581023
cg02737782	10	8140120	GATA3;GATA3	N_Shore	0.912692	0.91197	-0.00178805	0.345828	0.910352	0.911215	9.0952e-05	0.962255
cg03617345	1	9980557	RBP7	Island	0.020558	0.0213651	0.000802492	0.345844	0.0209413	0.0197188	-0.00129411	0.0108815
cg01301028	13	27092657	POLR1D;LNX2;LNX2;POLR1D	Island	0.00819399	0.00795786	-0.000171484	0.345845	0.00842143	0.00795927	-0.000337663	0.0742348
cg00238805	16	4757203	ZNF500	Island	0.00643494	0.00677068	0.000154972	0.345848	0.00677864	0.00663944	-0.000196498	0.240896
cg23266204	6	40453354	TDRG1	NA	0.947681	0.946707	-0.000857016	0.345853	0.94486	0.946418	0.00201095	0.0331767
cg04334792	22	17497090	TSSK2	N_Shelf	0.971583	0.972219	0.000452712	0.345855	0.971509	0.971876	0.000321107	0.549999
cg23983067	21	33320001	OLIG2	Island	0.00586765	0.00539354	-0.000292725	0.34586	0.00632117	0.00552601	-0.000586814	0.0785511
cg18695746	6	25881645	SLC17A4	NA	0.891395	0.895937	0.00180595	0.34586	0.883936	0.884988	-0.00239465	0.249944
cg02090341	2	216985283	SMARCAL1;SMARCAL1	Island	0.00941594	0.00925262	-0.000250546	0.345869	0.0103852	0.00968963	-0.000498368	0.0647826
cg07090074	17	31101406	GAS2L2	NA	0.00636706	0.00653469	0.000217045	0.345873	0.0074674	0.00779999	0.000393456	0.227015
cg01786314	4	1842028	WHSC1	Island	0.0147197	0.0153601	0.000297675	0.345875	0.0153778	0.0152787	-0.000472265	0.108776
cg02150018	4	148013706	TTC29	NA	0.900193	0.900757	-0.00252787	0.345877	0.892937	0.897943	0.00232082	0.390471
cg24549639	12	109536080	TCTN1;TCTN1;TCTN1	Island	0.0975759	0.0942114	-0.0013392	0.345878	0.0990842	0.0956461	-0.00173927	0.211082
cg15480012	14	100074881	BEGAIN;BEGAIN	Island	0.989071	0.990085	0.000356263	0.345882	0.988413	0.989512	0.000395701	0.297118
cg23254184	5	67163592	NA	NA	0.965952	0.963919	-0.00102349	0.345883	0.965099	0.963528	-0.000988464	0.340308
cg26424079	11	66877675	POLD4;LOC100130987	Island	0.00615781	0.00600896	-0.0001596	0.345883	0.00665561	0.00609918	-0.000536603	0.0108571
cg16829306	12	107257405	CMKLR1;CMKLR1;CMKLR1	NA	0.0108863	0.0103234	-0.000349988	0.345887	0.0119809	0.0107519	-0.000864544	0.0930313
cg12354318	3	113180403	ABHD10	N_Shore	0.0143165	0.0155076	0.000611069	0.345891	0.0158239	0.0147008	-0.00129307	0.0601094
cg11398680	6	127006855	NA	S_Shore	0.957931	0.956789	-0.00074085	0.345893	0.956272	0.956574	0.000846723	0.265607
cg05418150	20	34006016	SCAND1;SCAND1	Island	0.0451226	0.0447388	-0.000759339	0.345893	0.0478158	0.0486739	0.00136278	0.135906
cg17043193	20	39203178	PLCG1;PLCG1	S_Shelf	0.912418	0.912432	-0.0016049	0.345895	0.902536	0.901881	-0.00388803	0.0403754
cg27243312	1	34101235	HMGB4;CSMD2;HMGB4	NA	0.960461	0.957133	-0.00307275	0.345899	0.960564	0.956248	-0.00422039	0.200754
cg05984045	1	2263595	MORN1	N_Shelf	0.951011	0.950978	-0.000821265	0.345905	0.950602	0.951527	0.00107103	0.227578
cg06017355	12	119664349	NA	S_Shelf	0.932327	0.931792	-0.000991833	0.345908	0.930858	0.932124	0.000600748	0.589433
cg02408009	8	145926796	ZNF251	Island	0.871532	0.860097	-0.00928331	0.345908	0.87035	0.861105	-0.00706697	0.476196
cg24025995	18	19170333	C18orf45	NA	0.867156	0.870554	-0.00310426	0.345909	NA	NA	NA	NA
cg08767936	12	2848094	FOXM1;FOXM1;FOXM1	NA	0.979427	0.978806	-0.000459532	0.345913	0.977891	0.978201	0.000345581	0.512446
cg05351357	5	2796601	NA	S_Shelf	0.176778	0.178733	0.00487753	0.345915	0.20627	0.19586	-0.00720167	0.153277
cg10507156	5	178635448	ADAMTS2;ADAMTS2	NA	0.978408	0.979106	0.000379204	0.34592	0.978111	0.978868	0.000459376	0.242937
cg06867113	2	154045736	NA	S_Shelf	0.94076	0.942058	0.00101653	0.345921	0.94193	0.941101	-0.000909167	0.388964
cg15497818	8	120497700	NOV	Island	0.00564185	0.00551758	-0.000126153	0.345921	0.00598861	0.00543745	-0.000492569	0.000713748
cg12426360	19	45032675	NA	S_Shelf	0.950351	0.949604	-0.00222879	0.345921	0.945139	0.946535	-6.76268e-05	0.978672
cg01522412	17	73638085	TMC8;TMC6	N_Shore	0.17158	0.166843	-0.00300216	0.345926	0.179471	0.168981	-0.00716614	0.0186807
cg11038646	17	26321999	RNF135;RNF135	N_Shore	0.005758	0.00571021	-0.000162626	0.345929	0.00638023	0.0058448	-0.000640281	0.00142652
cg08237117	18	3252144	MYL12B;MYL12B;MYL12B;MYL12B;MYL12B;MYL12B	Island	0.0107443	0.0111387	0.000209965	0.34593	0.01113	0.0109942	-0.000285612	0.209818
cg14333520	11	107497445	ACAT1	Island	0.0114645	0.0119961	0.000226801	0.34593	0.0120348	0.0120195	-0.000197573	0.39674
cg20182189	17	77025347	BAHCC1	N_Shore	0.951242	0.951025	-0.000714981	0.345931	0.950265	0.951588	0.00117591	0.0813623
cg02370858	11	100063206	FLJ32810	Island	0.00354787	0.00325106	-0.000166628	0.345935	0.00384164	0.00328037	-0.000411467	0.164432
cg11780096	16	55583530	NLRC5	S_Shelf	0.965076	0.964915	-0.000654772	0.345936	0.963316	0.963308	5.84845e-05	0.938087
cg24023026	2	176695657	HOXD9	Island	0.0250853	0.0235388	-0.00072114	0.345937	0.0324442	0.0297963	-0.00107048	0.244487
cg12665553	7	92005546	MGC16142	NA	0.97438	0.975189	0.000439176	0.345938	0.973186	0.974194	0.000609051	0.181567
cg01169738	16	29937419	NA	N_Shelf	0.924923	0.927094	0.00086408	0.345939	0.923149	0.92563	0.00100687	0.323081
cg26662261	19	21303981	ZNF708;ZNF708	NA	0.0517451	0.0541285	0.00194221	0.345946	0.0520539	0.0525149	0.000350457	0.86222
cg08790319	22	19122143	SCARF2;SCARF2;SCARF2;SCARF2	Island	0.004009	0.00361924	-0.000172021	0.345947	0.00428001	0.00361798	-0.000410797	0.177581
cg00396673	7	139144510	TBXAS1;TBXAS1	NA	0.521221	0.52144	-0.00392973	0.345948	0.502119	0.50366	-0.00362832	0.380162
cg19535672	17	35337217	ORMDL3	Island	0.0570644	0.0574406	0.000819399	0.345951	0.0569223	0.0574492	0.000868903	0.302901
cg00912035	2	233269966	GIGYF2;GIGYF2;GIGYF2;GIGYF2	N_Shore	0.00845792	0.008324	-0.000213964	0.345955	0.00848099	0.00816171	-0.000326428	0.151547
cg01230924	2	79592762	CTNNA2;CTNNA2	N_Shore	0.304437	0.301816	-0.00403315	0.345961	0.305672	0.303289	-0.00315084	0.446871
cg16245510	6	136723831	MAP7	Island	0.980115	0.981515	0.000461666	0.345962	0.979129	0.980861	0.000681712	0.258945
cg03349767	13	112438012	ATP11A;ATP11A	NA	0.982481	0.981874	-0.000484328	0.345964	0.9814	0.981845	0.000398142	0.416385
cg14743593	14	61105184	NA	NA	0.0273036	0.0281609	0.00124995	0.345966	0.0275539	0.0287848	0.00175542	0.175821
cg23018891	17	18172511	SHMT1;SHMT1	NA	0.974691	0.974401	-0.000500532	0.345968	0.973351	0.9739	0.000430324	0.459158
cg00577364	2	219433135	WNT6	Island	0.0646498	0.0663839	0.00113738	0.345971	0.0657522	0.0643873	-0.000317126	0.794763
cg04867279	8	10687456	PINX1	NA	0.975076	0.974032	-0.000817771	0.345973	0.974436	0.974442	0.00022263	0.784523
cg02477523	7	4085394	SDK1	NA	0.960612	0.959846	-0.000872674	0.345973	0.958974	0.959858	0.00084846	0.321227
cg04815707	12	48652547	AQP6	NA	0.964787	0.965862	0.000623582	0.345973	0.964913	0.965883	0.000808048	0.171744
cg00268967	16	65592383	CES8	Island	0.0138133	0.0142709	0.000229514	0.345973	0.0141523	0.0143571	0.000250227	0.289776
cg20845748	7	72788893	ABHD11;ABHD11;ABHD11;ABHD11;ABHD11	N_Shore	0.971203	0.970857	-0.00078122	0.345974	0.968962	0.971197	0.00205356	0.0130336
cg25260543	22	49365325	CHKB;CHKB-CPT1B;CPT1B;CPT1B;CPT1B;CPT1B	S_Shore	0.966008	0.96934	0.00237169	0.345974	0.966286	0.966333	-0.000926988	0.791599
cg26295624	19	17253438	ANKLE1	Island	0.00906266	0.00872729	-0.000228495	0.345976	0.00997869	0.00942297	-0.000372519	0.197841
cg08766149	2	105797973	NCK2;NCK2	NA	0.819015	0.823831	-0.00401018	0.345976	0.780923	0.791671	0.00157148	0.720547
cg10358954	6	87703705	HTR1E	N_Shore	0.0579468	0.057557	0.00112807	0.345979	0.0631774	0.0615502	-0.000507403	0.683408
cg05591004	16	2280462	ABCA3	S_Shore	0.866807	0.865638	-0.0019313	0.345981	0.869347	0.868633	-0.00175399	0.381919
cg17118478	6	1331086	NA	S_Shore	0.0770574	0.0746287	-0.00187858	0.345984	0.093172	0.0877021	-0.00222417	0.349977
cg15976673	6	126349249	TRMT11	Island	0.0145555	0.0138512	-0.000520967	0.345988	0.0158247	0.0139975	-0.00149563	0.0149065
cg25904812	2	198378432	PLCL1	S_Shore	0.0199179	0.0189848	-0.000532813	0.345991	0.0242028	0.0218794	-0.0014699	0.0977525
cg05965490	17	1366959	LOC100306951;INPP5K;INPP5K;INPP5K	Island	0.0230453	0.0215907	-0.000728883	0.345992	0.0247182	0.022247	-0.0016573	0.0629636
cg13299325	4	9688519	WDR1;WDR1	Island	0.945792	0.948699	0.00101272	0.345995	0.946637	0.948716	0.00141777	0.170746
cg02007809	2	61242786	C2orf74;C2orf74	NA	0.966617	0.965686	-0.000856498	0.345997	0.966002	0.965914	-4.93067e-05	0.954226
cg24412797	2	234049058	USP40	N_Shore	0.907761	0.909559	0.00151796	0.345997	0.913747	0.911247	-0.00261842	0.0955691
cg09032423	1	6481084	PLEKHG5;PLEKHG5	S_Shore	0.813741	0.818059	0.00470354	0.345998	NA	NA	NA	NA
cg07257037	8	6645742	NA	NA	0.0195173	0.0191175	-0.000403234	0.345998	0.0193174	0.0199078	0.000813715	0.0730993
cg17986992	4	151720381	LRBA	Island	0.952586	0.952089	-0.00120522	0.345998	0.954777	0.955444	0.000181111	0.883865
cg13908310	6	87663897	NA	NA	0.637915	0.6469	0.00346214	0.345999	0.639444	0.642856	0.000372583	0.918689
cg05780294	11	395958	SIGIRR;SIGIRR;SIGIRR	N_Shore	0.74657	0.748035	-0.00486141	0.346001	0.717018	0.719005	-0.00452438	0.408948
cg10039567	17	34145025	PCGF2;CISD3	NA	0.00440082	0.00393584	-0.000173733	0.346005	0.00474934	0.00399256	-0.000449975	0.13884
cg24160569	8	4570763	CSMD1	NA	0.841278	0.840483	-0.00485969	0.346006	0.829752	0.823403	-0.0108614	0.0307883
cg03742238	12	49706371	SLC11A2;SLC11A2	Island	0.0135972	0.0140116	0.00026496	0.346008	0.0138184	0.013683	-0.000241566	0.403577
cg16372810	11	61648009	INCENP;INCENP	Island	0.0113354	0.0117307	0.000250225	0.346011	0.0116618	0.0111811	-0.000491462	0.0817683
cg08616951	12	29268139	FAR2	NA	0.724704	0.729231	0.00369287	0.346014	0.73947	0.741673	0.00314131	0.427095
cg04768939	20	4749487	RASSF2	N_Shore	0.779234	0.781512	-0.00372405	0.346016	0.740819	0.755849	0.00799578	0.0619609
cg16711321	16	31488091	CSDAP1	Island	0.0193353	0.019557	0.000322023	0.346017	0.0230408	0.0226684	0.000288142	0.525583
cg07743799	10	70748720	HK1;HK1;HK1;HK1;HK1	Island	0.013755	0.0143076	0.00031036	0.346021	0.0140519	0.0141166	-5.23594e-05	0.885154
cg00498604	7	99918913	C7orf51	Island	0.011949	0.0122395	0.000168932	0.346027	0.0123828	0.0123697	-0.000140132	0.437752
cg08601984	1	36624153	STK40	Island	0.331472	0.331975	0.00309739	0.346028	0.33597	0.329323	-0.00604501	0.0617723
cg14284588	10	53738168	NA	NA	0.0384323	0.0413175	0.00125432	0.34603	0.040676	0.0414878	0.00012622	0.919504
cg06954368	3	4884489	NA	N_Shore	0.771406	0.773536	-0.00462095	0.346035	0.7348	0.741346	-0.00192588	0.701666
cg16631083	6	30117984	NCRNA00171	NA	0.916364	0.917438	-0.00156275	0.34604	0.909806	0.90902	-0.00253925	0.160642
cg03348474	8	144323495	NA	NA	0.622637	0.625469	-0.00394129	0.346046	0.592241	0.599362	0.000849706	0.846861
cg16356737	16	30813196	BCL7C	Island	0.00572727	0.00540478	-0.000237386	0.34605	0.00618771	0.00544979	-0.000586108	0.105706
cg21275932	20	61729016	GMEB2	Island	0.00319228	0.00293493	-0.000139249	0.346056	0.00349729	0.00298738	-0.000372439	0.157657
cg08833546	2	60633156	BCL11A;BCL11A;BCL11A	Island	0.0177862	0.0181916	0.000241185	0.346057	0.0182015	0.0182921	8.9547e-05	0.718368
cg20617977	10	11980641	NA	S_Shelf	0.937622	0.939293	0.00124548	0.346057	0.938166	0.938573	-0.000575179	0.671082
cg14802680	10	104170860	FBXL15;FBXL15	Island	0.114885	0.110576	-0.00159864	0.346059	0.121229	0.112399	-0.0056447	0.0369073
cg07499643	13	81242646	NA	NA	0.949869	0.948435	-0.001253	0.34606	0.949398	0.948953	-0.000314437	0.807633
cg03834909	20	3088493	UBOX5;UBOX5;UBOX5;FASTKD5;FASTKD5;UBOX5	Island	0.00394298	0.00367734	-0.000179504	0.346061	0.00439273	0.00371342	-0.000516179	0.0602351
cg09672890	3	188028164	NA	Island	0.0323993	0.0326194	-0.000420378	0.346063	0.0327229	0.0325939	-0.000370798	0.428253
cg05606082	1	200047220	NAV1;NAV1	NA	0.00431788	0.00422095	-0.000147128	0.34607	0.00489021	0.00445641	-0.000400752	0.00929268
cg11247615	9	137822224	KCNT1	N_Shore	0.943659	0.945262	0.000797614	0.346071	0.94377	0.944878	0.000553201	0.516551
cg04306613	2	203901581	ABI2	Island	0.0276268	0.0277009	0.00042681	0.346071	0.0288671	0.0274485	-0.000728936	0.123245
cg01566169	5	179535588	RASGEF1C	NA	0.975278	0.975104	-0.000460035	0.346071	0.974361	0.975198	0.000697886	0.152497
cg25264804	2	220018062	SPEG	Island	0.946849	0.94861	0.000832334	0.346073	0.947007	0.947034	-0.000611507	0.470508
cg26672739	2	88694851	EIF2AK3	NA	0.960806	0.962072	0.000563204	0.346076	0.961206	0.961934	9.34168e-06	0.986711
cg20555562	6	44047663	NA	NA	0.899517	0.902286	0.00146224	0.346076	0.899487	0.899558	-0.00131855	0.382039
cg23967293	5	719707	TPPP	N_Shore	0.971508	0.970942	-0.00106509	0.346083	0.971424	0.970308	-0.00120669	0.347145
cg05867388	5	3278922	NA	NA	0.949549	0.946702	-0.001623	0.346083	0.946311	0.945191	-0.000588927	0.738814
cg21885864	10	27429627	ANKRD26	Island	0.00364807	0.00258968	-0.000732089	0.346084	0.00411576	0.00266445	-0.00104427	0.273762
cg10564791	3	98471033	EPHA6	NA	0.505046	0.508891	0.0060652	0.346085	0.538646	0.537441	0.00337205	0.580302
cg08233467	10	21824401	C10orf114	Island	0.0135042	0.0130301	-0.000379452	0.346094	0.0134739	0.0124342	-0.000818107	0.0187057
cg13695956	14	51187860	FRMD6;FRMD6	Island	0.00341771	0.00312683	-0.000148224	0.346094	0.00374264	0.00319079	-0.000351428	0.207538
ch.16.5395104F	16	3706943	TRAP1	N_Shore	0.0106852	0.0104718	-0.000334978	0.346096	0.0112125	0.0104221	-0.000784462	0.040931
cg00054525	8	42665835	NA	NA	0.9688	0.96903	0.000453921	0.346097	0.967406	0.967596	0.000147946	0.769308
cg02298327	7	80309253	SEMA3C	NA	0.948542	0.948901	-0.00118701	0.346099	0.943975	0.946798	0.00103999	0.451583
cg16032384	7	289083	FAM20C	N_Shore	0.0203194	0.0209083	0.000564911	0.346109	0.0207257	0.0215421	0.00116082	0.0808863
cg09712195	14	92823942	BTBD7;BTBD7	NA	0.92461	0.91847	-0.00311396	0.346109	0.921438	0.918422	-0.000527765	0.871906
cg04730925	2	170044354	BBS5	Island	0.0233042	0.022778	-0.000455447	0.346112	0.0242663	0.0226082	-0.00093373	0.0504552
cg05361728	1	6528007	NOL9	NA	0.770141	0.775154	-0.00355569	0.346113	0.735669	0.74279	-0.00158236	0.693391
cg07051796	2	132017791	NA	NA	0.885341	0.880768	-0.00305192	0.346115	0.882025	0.881729	0.00150154	0.651421
cg11650763	10	90869529	NA	NA	0.976079	0.976666	0.00047203	0.346117	0.975706	0.975746	-2.54218e-05	0.958659
cg25974903	4	163304853	FSTL5;FSTL5;FSTL5	NA	0.0223622	0.023474	0.000780721	0.346118	0.0287458	0.0267394	-0.00195074	0.0389299
cg11297236	1	157407069	CADM3;CADM3	N_Shore	0.930191	0.931388	0.0011943	0.346124	0.928681	0.931516	0.00234884	0.10518
cg10598168	2	183611343	NCKAP1;NCKAP1;NCKAP1;NCKAP1	Island	0.0100816	0.00986276	-0.000265491	0.346126	0.0107974	0.0100193	-0.000715257	0.0383468
cg21903324	17	77639591	FASN	Island	0.926475	0.929082	-0.00166357	0.346128	0.924771	0.928101	0.000736575	0.667999
cg26662007	4	728172	PCGF3	N_Shore	0.934253	0.933691	-0.00123345	0.346132	0.935203	0.933216	-0.00264056	0.068506
cg03048457	14	98253629	C14orf177	NA	0.944808	0.946361	0.000989346	0.346133	0.942587	0.945846	0.00274092	0.00865681
cg11277665	19	3832536	ATCAY	S_Shore	0.0809164	0.0783163	-0.00233895	0.346139	0.08222	0.0812239	-0.000741288	0.784741
cg08908089	7	104950177	PUS7	S_Shore	0.0208672	0.0206124	-0.000456533	0.346153	0.0222103	0.0230716	0.000996869	0.0726884
cg04350355	17	40380790	KIF18B	Island	0.0450995	0.0451124	-0.000645018	0.346156	0.0463602	0.0444982	-0.00156757	0.0235091
cg10006442	3	134876144	NA	Island	0.00423678	0.00329899	-0.00062803	0.346157	0.00576539	0.00335575	-0.00190609	0.11373
cg08096010	5	14749254	FAM105B	NA	0.768937	0.770772	-0.00316486	0.346163	0.748742	0.754337	1.37189e-05	0.996904
cg20051966	4	7040236	TBC1D14;TBC1D14;TBC1D14	Island	0.0045232	0.00439148	-0.000103028	0.346167	0.00473173	0.00455949	-9.62558e-05	0.417781
cg22575599	19	17981819	ARRDC2;ARRDC2	Island	0.988387	0.988432	0.000153626	0.346167	0.988133	0.988328	0.000241861	0.146238
cg26115851	6	150368808	RAET1K	S_Shore	0.790845	0.800014	0.00385351	0.346169	0.773643	0.785609	0.00687258	0.11363
cg15335525	10	35159633	NA	NA	0.0727332	0.0731247	0.00149253	0.346171	0.081165	0.0828189	0.00379523	0.0361372
cg07990681	8	81452562	NA	NA	0.219263	0.217373	0.0038233	0.346172	0.240753	0.235543	5.97726e-05	0.988531
cg07773510	18	11138932	FAM38B	Island	0.00648117	0.00590233	-0.000249702	0.346178	0.00719976	0.00618784	-0.000603236	0.114912
cg08857906	1	53916931	GLIS1	NA	0.792141	0.795217	-0.00420596	0.346183	0.755654	0.765382	0.00110386	0.817367
cg08707471	12	77128584	NAV3	NA	0.927711	0.922865	-0.00213758	0.346188	0.925633	0.922466	-0.00112636	0.643757
cg26832427	13	22631275	NA	N_Shore	0.955066	0.95423	-0.00175022	0.346194	0.955787	0.954231	-0.00188988	0.315512
cg00743269	3	49952432	RBM6;RBM6	Island	0.0109033	0.0115565	0.000337736	0.346194	0.0113521	0.0109531	-0.000577292	0.0850936
cg14930269	19	60150893	NLRP7;NLRP7;NLRP7	NA	0.950788	0.950679	-0.00130719	0.346194	0.946465	0.948505	0.00104673	0.467212
cg25469923	5	14067169	NA	S_Shelf	0.939243	0.93846	-0.00113972	0.346195	0.93746	0.937781	0.00049815	0.694587
cg09476149	1	24336336	IL22RA1	NA	0.879773	0.878977	-0.00209836	0.346196	0.876643	0.874835	-0.00438538	0.0604751
cg09006487	1	6344089	ACOT7;ACOT7;ACOT7	NA	0.972343	0.973036	0.000468063	0.346198	0.971484	0.972671	0.000877894	0.102324
cg03443112	11	64425080	ATG2A	NA	0.963349	0.96315	-0.000641347	0.346203	0.962395	0.963693	0.00078051	0.265134
cg11165001	3	48698642	NCKIPSD;NCKIPSD	Island	0.0125341	0.0122805	-0.000365358	0.346204	0.0144006	0.0130715	-0.00112887	0.0102431
cg16261857	2	30783501	NA	NA	0.182588	0.183884	0.00211323	0.346208	0.171875	0.175481	0.00305642	0.166304
cg24184350	5	6391418	FLJ33360	NA	0.891157	0.893258	-0.00237046	0.346209	0.876028	0.878955	-0.000963744	0.710636
cg05450336	17	10648175	NA	NA	0.532048	0.534465	-0.00317829	0.346213	0.503781	0.511756	0.00161939	0.628223
cg13644369	6	6846001	NA	NA	0.0110865	0.010559	-0.000466843	0.346218	0.0113513	0.00999596	-0.00100743	0.0271832
cg08093278	16	69821952	HYDIN;HYDIN	Island	0.0216144	0.022067	0.000733479	0.346219	0.0240535	0.0242013	0.000797039	0.328403
cg24241410	2	10066417	NA	NA	0.938723	0.93779	-0.00137968	0.346221	0.93686	0.937968	0.00111746	0.429992
cg24440827	7	97936056	NA	N_Shore	0.97647	0.976104	-0.000525691	0.346224	0.974986	0.976371	0.00125463	0.0267004
cg09998229	16	1644680	CRAMP1L	N_Shore	0.79829	0.801295	-0.00409663	0.346224	0.762993	0.767808	-0.00313179	0.493077
cg05120150	10	118541416	NA	S_Shelf	0.963719	0.964863	0.000579221	0.346225	0.962975	0.964584	0.000954804	0.13669
cg06552969	18	75732626	KCNG2	Island	0.927677	0.926682	-0.0017708	0.346225	0.921462	0.923394	0.000976408	0.629603
cg16958668	2	99138059	LIPT1;LIPT1;LIPT1;LIPT1;LIPT1;TSGA10	Island	0.00393514	0.00356794	-0.000169759	0.34623	0.00412395	0.00350298	-0.000397583	0.164235
cg10539928	1	54438050	CYB5RL;MRPL37	N_Shore	0.00825212	0.00812321	-0.00016715	0.346235	0.00837468	0.00819417	-0.000109644	0.548391
cg23658462	7	30689168	CRHR2	S_Shore	0.653641	0.655821	0.00474153	0.346247	0.663751	0.663426	0.00121529	0.806051
cg15584127	6	41863372	TOMM6;TOMM6	Island	0.0114089	0.0118356	0.000200136	0.346248	0.0120899	0.0117616	-0.000257813	0.242372
cg02630129	15	69195901	CT62	S_Shore	0.175337	0.179762	0.00405857	0.346251	0.184363	0.178867	-0.00474764	0.238404
cg02719427	10	53487207	PRKG1;PRKG1	NA	0.845297	0.846842	-0.00319556	0.34626	0.833055	0.831799	-0.00640101	0.0766218
cg21619639	2	70382829	FAM136A	Island	0.00662414	0.00649368	-0.000162117	0.346264	0.00705752	0.00643472	-0.000568749	0.00238089
cg22040997	4	141783467	TBC1D9	NA	0.963565	0.964315	0.000692059	0.346265	0.962469	0.963385	0.00110187	0.111325
cg23859313	11	2861167	CDKN1C;CDKN1C;CDKN1C	N_Shore	0.980542	0.981172	0.000368416	0.346265	0.981012	0.981115	-0.000175249	0.664254
cg00053870	6	30176480	NA	Island	0.0046674	0.00456203	-0.000159977	0.346266	0.00492617	0.00433733	-0.000554174	0.000567143
cg08586066	4	47926300	TEC	NA	0.89898	0.894498	-0.0019754	0.346267	0.894823	0.890992	0.00067389	0.759452
cg18242131	7	153666926	DPP6;DPP6;DPP6	NA	0.964943	0.962286	-0.00310837	0.346273	0.964942	0.962112	-0.00375831	0.233962
cg14274896	7	48096722	UPP1;UPP1	S_Shore	0.948127	0.95089	0.00144372	0.346288	0.947415	0.949468	0.00059923	0.699245
cg19924714	1	144289581	PIAS3	S_Shelf	0.901268	0.902723	0.00105628	0.346291	0.900199	0.900793	-0.000136651	0.898772
cg10151741	12	122084841	PITPNM2	NA	0.378069	0.378196	0.0068802	0.3463	0.406607	0.394184	-0.00266267	0.713731
cg22908342	17	55397186	RNFT1	Island	0.00363746	0.00354214	-0.000118789	0.3463	0.00402363	0.00364862	-0.000320186	0.0162705
cg05988266	5	78567985	JMY;JMY	Island	0.0418448	0.0423799	0.000604324	0.346306	0.042336	0.041767	-0.000261532	0.686542
cg04698114	2	218896273	PNKD;PNKD	Island	0.00549293	0.00511423	-0.000208744	0.346311	0.00584713	0.00500095	-0.000603821	0.0986962
cg22401939	1	66030722	PDE4B;PDE4B	N_Shore	0.0278541	0.0274259	-0.000453227	0.346313	0.0303413	0.0292298	-0.000819579	0.113923
cg13166642	19	56214579	KLK10;KLK10;KLK10	Island	0.0536202	0.0530705	-0.000916236	0.346314	0.0506845	0.0499344	-0.00112672	0.219321
cg14864148	20	61262888	NA	S_Shelf	0.93795	0.940165	0.00104685	0.346316	0.93272	0.935209	0.00169284	0.167073
cg25606066	13	113895362	RASA3	N_Shore	0.534325	0.537337	0.00765668	0.346317	0.561778	0.557035	0.00231721	0.780232
cg10011495	12	52418711	NA	S_Shore	0.0120562	0.0116654	-0.000319186	0.346323	0.0126126	0.0119677	-0.00043387	0.204838
cg27092705	13	51601374	NEK5	Island	0.0514961	0.0520471	0.000950024	0.346324	0.0527112	0.0518627	0.00065895	0.525432
cg09312336	7	5380542	TNRC18	Island	0.951886	0.953033	0.000907472	0.346325	0.950138	0.951556	0.00214234	0.0417736
cg00971613	8	145624895	VPS28;VPS28	Island	0.019851	0.0196145	-0.000332714	0.346327	0.0200163	0.0198963	-7.32466e-05	0.854929
cg25096615	3	195500852	NA	S_Shelf	0.0359847	0.0354329	-0.000719354	0.346328	0.0381361	0.0359079	-0.00206319	0.014593
cg03417559	6	14973618	NA	NA	0.855093	0.84658	-0.00741569	0.346329	NA	NA	NA	NA
cg22259126	17	43494284	NA	S_Shelf	0.983647	0.983222	-0.000378992	0.346331	0.982794	0.983125	0.00033317	0.406701
cg11155073	6	25759123	SCGN	N_Shore	0.96154	0.96259	0.00153766	0.346335	0.960159	0.96244	0.00283236	0.0955748
cg16966201	13	113035488	GRTP1	NA	0.929503	0.929665	-0.00118237	0.346344	0.931143	0.929834	-0.00164117	0.172683
cg16671079	4	37830131	NA	NA	0.971489	0.970879	-0.000627082	0.346346	0.970564	0.970963	0.000388345	0.568604
cg02758987	1	25113525	RUNX3;RUNX3	NA	0.871038	0.865559	-0.00418265	0.346347	0.857537	0.846348	-0.0108174	0.0276209
cg24668089	17	1921995	SMG6;SMG6	NA	0.97425	0.973571	-0.00053996	0.346348	0.972245	0.972567	0.000512091	0.449265
cg24594177	6	26394149	HIST1H4H	S_Shore	0.00787417	0.00756517	-0.000221654	0.34635	0.00827155	0.00736602	-0.000735721	0.000549962
cg02672378	3	62335504	FEZF2	S_Shore	0.0607311	0.059498	-0.00111117	0.346351	0.0621622	0.0618948	0.00180789	0.148067
cg08865097	3	44526904	NA	NA	0.0397336	0.0404575	0.000678657	0.346354	0.0412099	0.0403539	-0.000831798	0.281736
cg25682299	2	130397156	LOC389033	NA	0.0792287	0.079068	-0.000983466	0.346354	0.0751858	0.0772098	0.00170313	0.117263
cg18015622	4	3405247	RGS12;RGS12	NA	0.967195	0.967141	0.000736395	0.346357	0.965421	0.966543	0.00152183	0.0563182
cg02617132	4	37655126	TBC1D1	Island	0.0251039	0.0261551	0.000725866	0.346358	0.0282071	0.0255375	-0.00271164	0.00052422
cg21460403	6	31517736	NA	NA	0.0956274	0.0929538	-0.00419913	0.346362	0.0901931	0.0881965	-0.00323858	0.443484
cg10529075	10	76352701	MYST4	NA	0.773707	0.77759	-0.00334991	0.346367	0.744075	0.752658	0.000861414	0.816177
cg27613016	4	103642400	NFKB1;NFKB1	S_Shore	0.00435276	0.00421148	-0.000124174	0.34637	0.00456506	0.00405401	-0.00043894	0.000249809
cg00644107	1	203180007	NFASC;NFASC;NFASC;NFASC;NFASC;NFASC;NFASC	NA	0.978342	0.977796	-0.000507079	0.34637	0.977169	0.977785	0.000657016	0.231913
cg19904398	17	71291630	UNK	N_Shore	0.50274	0.504453	-0.00483461	0.346372	0.463593	0.474567	0.00189809	0.714953
cg15271056	7	33119799	NA	S_Shelf	0.577202	0.570184	-0.00537162	0.346373	0.586563	0.577375	-0.00692939	0.237835
cg26286961	8	21962692	NA	S_Shore	0.0292924	0.0308599	0.000772315	0.346373	0.0307816	0.030264	-0.000667838	0.411598
cg19083459	11	107598422	ATM;NPAT	Island	0.0206154	0.0227541	0.00132384	0.346376	0.0214806	0.02087	-0.000842609	0.152615
cg10460873	12	123823215	NA	NA	0.766751	0.772071	0.00243083	0.346382	0.752091	0.758746	0.00288756	0.296676
cg05975845	6	30082724	HLA-J;NCRNA00171	Island	0.0629282	0.0634887	-0.000879894	0.346385	0.0631874	0.0628187	-0.000322227	0.709013
cg24567591	12	5118849	NA	N_Shelf	0.958025	0.959582	0.00104589	0.346386	0.957265	0.958986	0.000984206	0.423889
cg26612088	4	84596009	HELQ;MRPS18C;HELQ	Island	0.00465119	0.00437022	-0.000176436	0.34639	0.00510715	0.0043073	-0.000623403	0.0717379
cg25556204	7	149670339	RARRES2	S_Shore	0.945626	0.946794	-0.00121496	0.346399	0.941156	0.94369	0.000376634	0.766137
cg22609522	12	122025756	ABCB9;OGFOD2	Island	0.0195949	0.0192671	-0.000397948	0.3464	0.0198427	0.0188966	-0.000347113	0.442892
cg03317235	12	131945913	CHFR;CHFR;CHFR;CHFR;CHFR	NA	0.903797	0.908573	0.00235222	0.3464	0.900528	0.907793	0.00383027	0.135684
cg01711073	19	1236794	EFNA2	N_Shore	0.0105852	0.00986615	-0.000345144	0.346402	0.0113615	0.00996422	-0.000970438	0.0444713
cg04548096	9	138146373	C9orf69	N_Shore	0.945269	0.945803	-0.00108741	0.346414	0.944251	0.94371	-0.00145146	0.190638
cg12238441	2	235618043	SH3BP4	S_Shore	0.885834	0.887491	0.00125304	0.346424	0.887458	0.888932	0.00151717	0.245213
cg24901063	1	7230953	CAMTA1	NA	0.721971	0.718996	-0.00534674	0.346429	0.708094	0.706754	-0.00329285	0.554615
cg04270799	16	694884	FBXL16	N_Shore	0.420332	0.419257	-0.00397741	0.346433	0.401753	0.404464	-0.000810615	0.84991
cg08962243	6	29824691	LOC285830;LOC285830	Island	0.0158319	0.0153319	-0.000352177	0.346437	0.0152695	0.0144842	-0.000565785	0.109174
cg04737114	6	31191301	CDSN;PSORS1C1	NA	0.705671	0.712937	0.00281123	0.346439	0.698848	0.707494	0.00448615	0.165112
cg09367367	10	129424401	FOXI2	Island	0.0793378	0.0824721	0.00299531	0.346439	0.0708205	0.0772893	0.00574877	0.058606
cg23632985	5	141717046	NA	Island	0.0338898	0.03365	-0.000492647	0.346439	0.0341127	0.0338423	-0.000258779	0.615685
cg08400159	2	196641511	DNAH7	N_Shore	0.00472521	0.00430463	-0.000190681	0.34644	0.00530014	0.00442049	-0.000586542	0.123513
cg12745325	15	99859744	NA	NA	0.129107	0.132617	0.00184622	0.346443	0.13631	0.13794	0.00509267	0.0105215
cg23953052	1	40275973	NA	N_Shelf	0.956615	0.954941	-0.00111648	0.346446	0.954321	0.953855	-3.78723e-05	0.975527
cg23498518	10	27484320	YME1L1;MASTL;YME1L1;MASTL	Island	0.0122197	0.0125297	0.000192332	0.346449	0.0127513	0.0124608	-0.000260657	0.208727
cg09476523	21	45509715	POFUT2;POFUT2;POFUT2	Island	0.934313	0.935773	0.000991267	0.346453	0.933314	0.935138	0.00100293	0.322209
cg00162206	6	31745175	CSNK2B	S_Shelf	0.954954	0.955526	0.000677107	0.346458	0.954721	0.955225	0.000200474	0.796703
cg23072383	2	100166188	NA	NA	0.935686	0.936917	-0.00160799	0.346459	0.9278	0.92842	-0.00167148	0.379216
cg16409339	17	37225128	FKBP10	S_Shelf	0.970443	0.96999	-0.00073846	0.346469	0.96885	0.969444	0.000504521	0.521589
cg00816970	13	50316042	DLEU7	Island	0.698051	0.708097	0.00348671	0.346469	0.684805	0.694095	0.00325459	0.3882
cg10639440	17	77261468	ARL16;HGS;HGS	Island	0.00517239	0.00464517	-0.000221951	0.346469	0.00541596	0.00480109	-0.000274101	0.450858
cg27471464	6	31878823	LSM2	N_Shelf	0.929472	0.932202	0.00111141	0.346473	0.928272	0.929199	-0.000749046	0.521962
cg05800639	2	140221470	NA	NA	0.941868	0.943718	0.00129401	0.346475	0.940819	0.941803	0.000321147	0.824123
cg07435282	7	156919776	NA	NA	0.958887	0.956626	-0.00150547	0.346475	0.956441	0.95647	0.000195804	0.907792
cg17513542	8	144459071	NA	N_Shore	0.956688	0.956977	-0.000760628	0.346475	0.956784	0.957587	0.000450953	0.579705
cg19056700	16	82525761	NA	NA	0.872919	0.873873	-0.00197841	0.346477	0.868565	0.871638	0.000188675	0.928261
cg26774430	16	669907	STUB1	Island	0.0140135	0.0149842	0.000386198	0.346481	0.014875	0.014717	-0.000318697	0.421577
cg04697265	7	72768457	STX1A;STX1A	N_Shelf	0.55539	0.552559	-0.00326814	0.346488	0.561604	0.554825	-0.00646012	0.0898984
cg13403236	7	99484928	ZSCAN21	NA	0.965387	0.9659	0.000868211	0.346488	0.963247	0.964742	0.00174551	0.0535183
cg15993774	3	8785139	OXTR	Island	0.0123473	0.0126702	0.000331959	0.346489	0.0134161	0.0132209	0.000260933	0.492003
cg02993250	1	28778969	SNHG12;SNORD99;SNORA61	N_Shore	0.801479	0.798227	-0.00514129	0.34649	0.763505	0.773327	0.00758173	0.168964
cg08307469	2	101447106	RFX8	NA	0.376894	0.376868	0.00771757	0.346491	0.414393	0.404124	-0.000249011	0.976601
cg13784237	6	107918260	SOBP;SOBP	Island	0.00549815	0.00502731	-0.000202231	0.346492	0.00604189	0.00524222	-0.000484734	0.18664
cg22397783	1	84539912	SAMD13;SAMD13;SAMD13;SAMD13	S_Shelf	0.00860973	0.00840554	-0.000252539	0.346494	0.0090936	0.0081592	-0.000901563	0.000202334
cg18477789	5	134209426	C5orf24;C5orf24	Island	0.00785068	0.00820762	0.000193112	0.346495	0.00825459	0.00802163	-0.000212052	0.322758
cg26806188	19	62766930	NA	S_Shelf	0.84351	0.846868	0.00267342	0.346495	0.837822	0.845562	0.00632666	0.0221539
cg16988194	2	3611831	NA	NA	0.978127	0.977281	-0.000644957	0.346496	0.976498	0.976839	0.000524935	0.421
cg18267444	1	9521978	SLC25A33	Island	0.0115007	0.012278	0.000342256	0.346498	0.012082	0.0116538	-0.000616034	0.0772085
cg06322518	22	23837612	KIAA1671	S_Shore	0.0113908	0.0112049	-0.000253726	0.346499	0.0117815	0.0115267	-9.95457e-05	0.717883
cg10297721	3	42030741	NA	Island	0.0231068	0.0228	-0.000491924	0.346502	0.0227326	0.0215918	-0.00168382	0.000518526
cg09938049	12	76751876	NAV3	NA	0.978822	0.977901	-0.000546851	0.346507	0.977016	0.97733	0.00056688	0.383735
cg09489306	3	32122649	GPD1L	N_Shore	0.398941	0.399483	-0.00299686	0.346507	0.378875	0.384123	0.00130092	0.680379
cg16644023	7	47551304	NA	NA	0.849953	0.847624	-0.00292139	0.346509	0.84253	0.843762	0.00250459	0.402787
cg14746738	17	78599786	B3GNTL1	N_Shelf	0.00660354	0.00673459	0.000160096	0.346511	0.00741666	0.00757276	0.000327067	0.109896
cg04665867	10	113977366	NA	NA	0.368608	0.368418	0.00695369	0.346511	0.39291	0.381334	-0.00292887	0.697336
cg19933833	6	130380053	L3MBTL3;L3MBTL3	N_Shelf	0.962267	0.960111	-0.00126788	0.346514	0.960265	0.959235	-0.000519567	0.699999
cg00476430	9	21386078	NA	Island	0.00877023	0.00857653	-0.000216051	0.346521	0.00988848	0.00923607	-0.000478494	0.064585
cg22279519	5	131634996	PDLIM4;PDLIM4	Island	0.705758	0.700736	-0.00536763	0.346525	0.718591	0.709163	-0.00875214	0.125065
cg13130338	1	200064220	IPO9	N_Shore	0.948668	0.949488	0.000661522	0.34653	0.947816	0.949188	0.000813598	0.257817
cg25362742	1	177465573	ABL2;ABL2;ABL2;ABL2;ABL2	Island	0.0462497	0.0475284	0.000785448	0.346531	0.0478	0.0472201	-0.000894888	0.25471
cg07635623	15	48964223	NA	NA	0.821568	0.825831	-0.00412054	0.346532	0.781851	0.790505	-0.00134701	0.771074
cg03129645	4	6088347	JAKMIP1	NA	0.973573	0.973271	-0.000526094	0.346534	0.973311	0.973232	-0.00029617	0.571122
cg26805405	1	246805607	OR2T34	NA	0.817373	0.827738	0.00391445	0.346537	0.814569	0.824273	0.00509918	0.197605
cg09384159	6	33161979	HLA-DPB1	NA	0.943269	0.943615	-0.000966594	0.346539	0.937723	0.939996	0.000506089	0.648919
cg11138679	12	12808849	MIR613;APOLD1	NA	0.973094	0.974465	0.000605568	0.34654	0.973011	0.973626	0.000714434	0.230032
cg16048803	2	240865370	NA	NA	0.637061	0.639112	-0.00388338	0.346543	0.611334	0.614074	-0.00454491	0.292958
cg18224942	12	46785802	SENP1;SENP1;PFKM	Island	0.0312144	0.0319984	0.000442772	0.346548	0.0327473	0.0322211	-3.14219e-06	0.995416
cg02784202	11	27679651	BDNF;BDNF;BDNF;BDNF;BDNF;BDNF;BDNF;BDNF;BDNF;BDNF;BDNF;BDNF;BDNF;BDNF;BDNF	S_Shore	0.00520069	0.00507516	-0.000175516	0.346549	0.00579881	0.00538536	-0.000291476	0.0759158
cg10241718	10	80875549	ZCCHC24	Island	0.0102468	0.0108429	0.000260879	0.346551	0.0107208	0.0104936	-0.00030075	0.29087
cg27661315	11	13646698	FAR1	Island	0.00450749	0.00438289	-0.000113974	0.346553	0.00478044	0.00448275	-0.000290176	0.0218478
cg20303303	5	149772523	CD74;CD74;CD74;CD74	NA	0.0544606	0.0558853	0.0027732	0.346557	0.0615458	0.0649046	0.00616026	0.0776958
cg02794696	11	59278663	STX3	N_Shore	0.00808819	0.00760708	-0.000344188	0.346558	0.00849928	0.00771145	-0.000702796	0.0742036
cg25764899	15	99744082	PCSK6;PCSK6;PCSK6;PCSK6;PCSK6;PCSK6;PCSK6;PCSK6	NA	0.974692	0.97676	0.00143769	0.346559	0.974989	0.977916	0.00305581	0.0568731
cg07702830	10	1195222	NCRNA00200	N_Shore	0.902123	0.90461	0.00212362	0.346562	0.90326	0.90377	0.000217809	0.922347
cg08476224	4	45821018	GABRG1	NA	0.0803558	0.0773352	-0.00370566	0.346564	0.076826	0.0722505	-0.0044052	0.21626
cg27368423	14	69760291	NA	NA	0.809126	0.816774	0.00676313	0.346564	0.806567	0.81275	0.00475449	0.497522
cg16048942	15	81146225	AP3B2	Island	0.0227126	0.0233686	0.000408716	0.346566	0.0239729	0.023116	-0.00128653	0.00560799
cg20428713	2	119310419	NA	S_Shore	0.0410847	0.0431347	0.000946942	0.346568	0.043958	0.0426347	-0.00189865	0.0723893
cg26434881	6	17389477	RBM24;RBM24;RBM24	Island	0.023154	0.0242222	0.000545924	0.346568	0.0251958	0.0235714	-0.00190832	0.00100911
cg12086046	16	84176072	NA	NA	0.957025	0.954268	-0.00437903	0.346569	0.957262	0.955622	-0.00194295	0.651471
cg18678316	7	44327320	CAMK2B;CAMK2B;CAMK2B;CAMK2B;CAMK2B;CAMK2B;CAMK2B;CAMK2B	N_Shelf	0.962479	0.965606	0.00184012	0.346571	0.962132	0.965422	0.00208341	0.268235
cg10709727	15	32444656	LPCAT4	N_Shelf	0.958169	0.958494	-0.000697131	0.346575	0.957845	0.959378	0.000893382	0.223224
cg17933206	14	99918769	WDR25;WDR25	NA	0.94288	0.944427	0.000859558	0.346575	0.940992	0.940356	-0.00174728	0.0510614
cg14976276	8	27526142	CLU;CLU;CLU	N_Shore	0.849293	0.850284	-0.0023884	0.346586	0.82208	0.827008	-0.000262481	0.923106
cg08183317	1	1497001	SSU72	N_Shelf	0.975938	0.974715	-0.000817448	0.346592	0.974341	0.974393	0.000364748	0.669076
cg00718444	20	3173340	NA	N_Shelf	0.923002	0.923769	0.00107468	0.346595	0.924567	0.923789	-0.000922912	0.382737
cg15959921	19	62567107	TRAPPC2P1;ZNF547	S_Shore	0.0509842	0.0518583	0.000766929	0.346595	0.0522496	0.0513993	-0.000264362	0.755659
cg17110006	10	103990947	PITX3	Island	0.0647064	0.0640335	-0.00115036	0.346596	0.0647476	0.0617885	-0.00343754	0.00332119
cg23997168	6	158367865	SYNJ2	NA	0.319996	0.320504	0.00528198	0.346598	0.350244	0.342116	-0.00117117	0.832473
cg19004771	3	328166	CHL1	S_Shelf	0.633244	0.639939	0.00383933	0.346598	0.638104	0.644694	0.00437169	0.282846
cg12917258	19	45587904	HIPK4;HIPK4	S_Shore	0.882743	0.882329	-0.0011977	0.346602	0.881725	0.879576	-0.0032804	0.0114995
cg07610169	11	67562913	TCIRG1	Island	0.0799835	0.0806353	0.00157466	0.346606	0.0797545	0.0796672	0.00290964	0.0838745
cg26616347	5	66498744	MAST4;MAST4	S_Shelf	0.962034	0.961068	-0.000766879	0.346611	0.961106	0.961853	0.000998854	0.250435
cg18243460	1	93315071	NA	N_Shelf	0.975906	0.97525	-0.000527386	0.346612	0.974895	0.97515	0.000360608	0.531912
cg00078221	7	158427559	WDR60	NA	0.970499	0.971624	0.000599476	0.346612	0.970127	0.970376	-0.000373896	0.550443
cg02839544	22	45166082	CELSR1	S_Shelf	0.72523	0.728965	0.00260254	0.346613	0.713951	0.718527	0.00243342	0.407537
cg00867113	7	2119347	MAD1L1;MAD1L1;MAD1L1	N_Shore	0.268486	0.26881	0.00428089	0.34662	0.293403	0.289036	0.00162832	0.715906
cg02449821	1	20542379	VWA5B1	Island	0.0166998	0.0169063	0.000274735	0.346621	0.018121	0.0187903	0.000778641	0.0200875
cg11237734	10	13974002	FRMD4A	Island	0.0107991	0.0112703	0.000216561	0.346627	0.0114238	0.0111924	-0.000367302	0.120757
cg13884115	9	135848129	VAV2;VAV2	Island	0.0343912	0.0347265	0.00047797	0.346629	0.0361199	0.0349419	-0.000624963	0.269127
cg05877783	5	40837842	NA	S_Shelf	0.923964	0.927762	0.00285942	0.346631	0.922805	0.927132	0.00269092	0.452761
cg26680885	1	222843413	NA	NA	0.979797	0.979237	-0.00055883	0.346632	0.978095	0.978637	0.000325313	0.588488
cg07049515	12	48792042	C12orf62	Island	0.0178782	0.0184469	0.000324753	0.346634	0.0181987	0.0183667	0.000105317	0.740054
cg24056954	7	157087731	PTPRN2;PTPRN2;PTPRN2	NA	0.971809	0.971833	-0.000515965	0.346635	0.970525	0.971347	0.000296239	0.586467
cg01345354	1	54131726	DIO1;DIO1;DIO1;DIO1	S_Shelf	0.967636	0.966953	-0.000622385	0.346635	0.966167	0.967241	0.0010379	0.127264
cg05299836	12	121918553	VPS37B	S_Shore	0.777406	0.780488	-0.00284361	0.346641	0.762342	0.760128	-0.00753145	0.0183016
cg19785810	19	10554912	AP1M2	S_Shore	0.733687	0.737628	-0.00381478	0.346646	NA	NA	NA	NA
cg23420541	21	42128546	PRDM15;PRDM15	Island	0.978392	0.978239	-0.000434429	0.346649	0.977796	0.97844	0.000429072	0.362269
cg18055125	11	133733437	GLB1L2	N_Shelf	0.933579	0.935409	0.000850629	0.346649	0.933859	0.93564	0.00117423	0.195513
cg17492041	11	6581777	ILK;ILK;RRP8;ILK	S_Shore	0.0108373	0.0106676	-0.00031232	0.34665	0.0113371	0.0106585	-0.000743076	0.0202815
cg12818940	11	22158497	NA	NA	0.961796	0.962637	0.000763601	0.346651	0.961444	0.961816	3.49336e-05	0.966296
cg02569458	6	29070980	ZNF311	NA	0.942713	0.944188	0.000788953	0.346655	0.945222	0.945491	-0.000520844	0.533738
cg16486109	8	42515275	C8orf40;C8orf40;C8orf40;SLC20A2;C8orf40	N_Shore	0.0145736	0.0142914	-0.000356038	0.346657	0.0153781	0.0145841	-0.00106459	0.00711868
cg20748073	14	34000777	C14orf147	NA	0.0126291	0.0129055	0.000201267	0.346659	0.0129741	0.013069	0.000280573	0.174092
cg16899367	20	5230836	PROKR2	Island	0.981361	0.982073	0.000350387	0.346661	0.980768	0.981538	0.000489261	0.198863
cg27236973	16	21224398	NCRNA00169	S_Shelf	0.975666	0.975213	-0.000536984	0.346661	0.974722	0.975022	0.000223427	0.703665
cg07531221	19	52661386	SLC8A2	S_Shore	0.930128	0.931045	0.00133842	0.346662	0.928915	0.93077	0.00204012	0.172539
cg02116639	17	74086566	DNAH17	NA	0.939978	0.937135	-0.0011353	0.346669	0.936395	0.933884	0.000657286	0.618094
cg10727935	19	38998731	NA	N_Shelf	0.979755	0.979611	-0.000379425	0.346672	0.978848	0.979822	0.000858976	0.0325839
cg02972188	6	33276417	SLC39A7;SLC39A7;RXRB	Island	0.0110244	0.0109045	-0.000253529	0.346675	0.0109622	0.0106942	-0.000327491	0.228993
cg07473553	19	13927950	DCAF15	Island	0.925455	0.927777	0.00115893	0.346678	0.923909	0.924277	-0.00109239	0.381343
cg21080246	19	1937013	BTBD2	Island	0.755124	0.756811	-0.00332457	0.346679	0.734793	0.740053	-0.0011155	0.760247
cg25203092	2	237646985	NA	NA	0.756683	0.759236	-0.00359275	0.346686	0.739007	0.740534	-0.00592926	0.128287
cg12062099	16	29140184	NA	S_Shore	0.97271	0.972305	-0.00120246	0.34669	0.971786	0.971425	-0.000925961	0.454762
cg26826109	15	31259643	NA	NA	0.901591	0.899894	-0.00258455	0.346695	0.895676	0.897928	0.00372282	0.215743
cg14437324	3	186272633	NA	NA	0.981952	0.981362	-0.000526602	0.346701	0.980371	0.98081	0.000403649	0.431439
cg16809040	19	44618702	RPS16	Island	0.137775	0.130277	-0.00233044	0.346702	0.13977	0.132817	-0.00333042	0.183088
cg12939436	15	79454780	TMC3	NA	0.961029	0.962634	0.000970366	0.346702	0.961868	0.962697	0.000266693	0.792926
cg00175895	12	105904393	MTERFD3;MTERFD3	N_Shore	0.00795729	0.00792464	-0.000247123	0.346702	0.00935641	0.00823814	-0.00116282	5.51103e-05
cg03922095	3	51884162	IQCF5	NA	0.657221	0.662384	0.00236976	0.346702	0.647621	0.655677	0.00445058	0.105901
cg06262280	6	30274111	TRIM26	NA	0.871794	0.880042	0.00379185	0.346702	0.858484	0.864823	0.00188955	0.660964
cg19754707	7	82288187	PCLO;PCLO	NA	0.956082	0.955096	-0.000881966	0.346703	0.955421	0.955259	0.000152693	0.87959
cg12394777	7	23114653	KLHL7;KLHL7	S_Shelf	0.969413	0.968379	-0.000832306	0.346704	0.967693	0.96837	0.000776706	0.391027
cg11522767	17	9803806	GAS7;GAS7;GAS7;GAS7	NA	0.862142	0.859894	-0.00322121	0.346704	0.848202	0.851912	0.00318897	0.396214
cg11503104	6	3179296	NA	S_Shelf	0.703045	0.706209	0.0052971	0.346706	0.72183	0.727866	0.00948289	0.0984089
cg02284587	19	44061117	SIRT2;SIRT2;RINL	NA	0.175309	0.175902	0.00369475	0.346707	0.204583	0.198444	-0.00156035	0.698866
cg17327331	5	179496874	RASGEF1C	S_Shore	0.946626	0.945374	-0.000968583	0.346707	0.945137	0.945999	0.00180936	0.0619476
cg26692294	5	72503877	TMEM174	NA	0.925975	0.923279	-0.00205109	0.346709	0.92205	0.923184	0.00160592	0.43425
cg13292082	1	240317131	NA	NA	0.868987	0.863271	-0.00378622	0.346712	0.860963	0.863858	0.00348478	0.397874
cg01431057	7	73709246	GTF2I;GTF2I;GTF2I;GTF2I;GTF2I	N_Shore	0.133105	0.126429	-0.00201366	0.346714	0.129811	0.126199	0.000423767	0.843127
cg25416270	7	105604556	NA	NA	0.0275183	0.0287149	0.000854367	0.346714	0.0296748	0.0278328	-0.00218745	0.0137548
cg02662654	3	151812082	SELT	N_Shore	0.88181	0.882119	-0.00315171	0.346716	NA	NA	NA	NA
cg01912455	16	2926768	FLYWCH1;FLYWCH1	NA	0.901204	0.907026	0.00180207	0.346717	0.896794	0.900773	0.000337279	0.859398
cg16522484	3	49923236	MON1A;MON1A	Island	0.983767	0.985343	0.000922155	0.346719	0.984732	0.986401	0.00135729	0.110138
cg06102127	4	17633053	LCORL;LCORL	Island	0.00881108	0.00807671	-0.000336293	0.346725	0.00953117	0.00825995	-0.000788657	0.0647004
cg04428853	11	92165735	FAT3	NA	0.978475	0.977687	-0.000544917	0.346725	0.977842	0.977701	-9.94206e-07	0.998565
cg21389309	6	137856653	OLIG3	Island	0.0270178	0.0276323	0.000448031	0.346725	0.0326835	0.0329286	0.000325562	0.545895
cg04355439	14	71996056	RGS6	NA	0.96808	0.970761	0.00105881	0.346729	0.965696	0.970095	0.00246322	0.0271762
cg25401140	21	44191610	AGPAT3;AGPAT3	S_Shelf	0.973777	0.974197	0.000483744	0.34673	0.973361	0.973951	0.000283899	0.581064
cg12925747	10	546762	DIP2C	NA	0.708699	0.71075	-0.00529241	0.346735	0.670689	0.681417	0.00141064	0.803615
cg10879722	4	154294494	TRIM2	Island	0.0238714	0.0247591	0.000501288	0.346736	0.0239168	0.0245893	0.000439779	0.392949
cg11992015	15	61676580	FBXL22	N_Shelf	0.845467	0.846817	-0.00215438	0.346736	0.842046	0.845624	0.000629109	0.781365
cg08899531	6	37569011	C6orf129	NA	0.670523	0.670116	-0.00499069	0.346738	0.647543	0.648003	-0.00588061	0.262917
cg01455550	22	17815555	C22orf39;C22orf39;C22orf39;C22orf39	Island	0.00601055	0.00590095	-0.000169029	0.346738	0.00647597	0.00609613	-0.000412057	0.0183988
cg16031133	8	145238544	KIAA1875	S_Shore	0.914112	0.915636	0.00103069	0.346746	0.914131	0.913965	-0.00062806	0.546658
cg27363741	17	77659875	CCDC57	NA	0.976638	0.97538	-0.00106714	0.346749	0.976239	0.974985	-0.00116983	0.371436
cg10473479	16	34286486	NA	N_Shore	0.971659	0.970964	-0.000596676	0.346751	0.970015	0.971415	0.00139679	0.0436473
cg16912088	20	46675625	PREX1	NA	0.951403	0.95318	0.00136402	0.346754	0.948953	0.950694	0.000767027	0.588751
cg13065507	8	145549495	C8ORFK29	S_Shore	0.975257	0.976596	0.000928986	0.346754	0.974785	0.975843	0.000689616	0.522272
cg23419328	16	65765365	NOL3	N_Shore	0.0262613	0.0256778	-0.000475857	0.346759	0.0252635	0.0258465	0.000792928	0.118046
cg05119504	10	89613051	PTEN;KILLIN;KILLIN	Island	0.00886082	0.0090934	0.00020965	0.346761	0.00933118	0.008945	-0.0002647	0.192104
cg26354412	11	128688370	NA	NA	0.777918	0.776832	-0.00449548	0.346768	0.778874	0.776323	-0.00710462	0.124501
cg03974483	4	40134902	RBM47;RBM47	Island	0.988089	0.988441	0.000252542	0.34679	0.987716	0.988294	0.000548793	0.0392783
cg18637244	4	112928777	NA	NA	0.110109	0.112594	0.00270532	0.34679	0.108828	0.114081	0.00641004	0.03003
cg17977031	16	55111575	BBS2	Island	0.00813043	0.00792954	-0.000215295	0.346796	0.00842008	0.00783488	-0.000492082	0.0354433
cg08713711	12	6531908	IFFO1;IFFO1	N_Shelf	0.789326	0.791713	-0.00363378	0.346797	0.761647	0.76628	-0.00274086	0.494754
cg19842216	10	48037327	GDF2	S_Shelf	0.941974	0.944066	0.0007906	0.346799	0.943537	0.944242	-0.000134056	0.869184
cg01924880	1	12586830	DHRS3	NA	0.490531	0.495162	0.00440206	0.346804	0.471717	0.480098	0.0064952	0.176015
cg24902113	2	66662745	NA	Island	0.0430198	0.0414052	-0.000982064	0.346804	0.0532266	0.0458097	-0.0057712	5.17522e-06
cg06172865	7	100675207	FIS1	Island	0.0211423	0.020942	-0.000321285	0.346807	0.0211381	0.0208683	-0.000184688	0.561951
cg03966685	11	6581869	ILK;ILK;ILK;ILK;RRP8	S_Shore	0.00664634	0.00652924	-0.000176527	0.346807	0.0067425	0.00651093	-0.00018843	0.269047
cg15158031	2	73909702	STAMBP;STAMBP;STAMBP;STAMBP;STAMBP	Island	0.00349334	0.00321867	-0.000130496	0.346813	0.00378012	0.0033306	-0.000278057	0.268768
cg26436829	2	109394536	SH3RF3	NA	0.925997	0.927851	0.000949664	0.346817	0.922168	0.924923	0.00209054	0.0479233
cg17291136	1	51584599	TTC39A	S_Shore	0.855035	0.858281	0.00250636	0.346819	0.844606	0.850324	0.0046305	0.104546
cg14243973	19	40221041	SCN1B	N_Shelf	0.632028	0.623764	-0.00461681	0.346826	0.60452	0.586299	-0.0131951	0.0152447
cg18181363	16	83772247	NA	NA	0.919415	0.920729	0.000935102	0.346826	0.918088	0.918138	0.000548257	0.61006
cg26008916	12	54810956	ESYT1	S_Shore	0.851155	0.855818	0.00164981	0.34683	0.848867	0.850661	-0.00080376	0.653089
cg19736128	1	28780140	SNORA16A;SNHG12;SNORA44;SNORA61	N_Shore	0.0073099	0.00728768	-0.00015486	0.346835	0.00765938	0.00731958	-0.000359174	0.0339714
cg08390760	16	2258989	RNPS1;RNPS1	Island	0.0249067	0.0253662	0.000409282	0.346837	0.0252261	0.0253704	0.000453247	0.329614
cg08740240	1	33382096	NA	N_Shelf	0.691511	0.692679	0.00367392	0.346839	0.705948	0.703486	-0.000143179	0.970741
cg23294388	2	47158892	NA	NA	0.961223	0.962521	0.000623814	0.34684	0.962063	0.962789	3.77425e-05	0.954004
cg03553080	13	51470770	ATP7B;ATP7B	NA	0.934201	0.93189	-0.00139314	0.346845	0.931613	0.930909	0.000595496	0.689981
cg16845265	15	22644459	SNRPN;SNRPN;SNRPN	Island	0.310961	0.320511	0.00732598	0.346848	0.304532	0.31224	0.00666233	0.387688
cg09987889	13	36392448	SMAD9;SMAD9	Island	0.00911326	0.00770715	-0.000964764	0.346849	0.00893648	0.00773289	-0.000764141	0.125718
cg20336388	5	176762964	F12	Island	0.0921388	0.0903994	-0.00183136	0.34685	0.0925815	0.0903848	-0.00520445	0.0051101
cg13795120	20	10601947	JAG1	Island	0.00962408	0.00932862	-0.000293373	0.346851	0.0100873	0.00928247	-0.000684723	0.0192485
cg11611011	19	802290	ELANE	N_Shore	0.403124	0.403757	0.00510966	0.346852	0.418495	0.409593	-0.00316	0.565355
cg17764572	16	87385705	NA	NA	0.825986	0.825375	-0.00229564	0.346855	0.82879	0.824471	-0.00607727	0.0130058
cg17764838	1	54361539	NA	S_Shore	0.979461	0.978498	-0.000595005	0.346856	0.977824	0.978202	0.000512738	0.430412
cg00282683	22	16636852	BID;BID;BID	Island	0.0350673	0.0350323	0.000677258	0.346859	0.0363091	0.0350063	-0.000883181	0.250459
cg23471777	6	30731943	DHX16;DHX16	NA	0.96846	0.96955	0.000644405	0.346859	0.969043	0.969704	0.000468633	0.376427
cg09300324	10	121159606	GRK5	NA	0.853999	0.85873	0.00201927	0.34686	0.851665	0.856453	0.00121826	0.586667
cg26780915	12	108020462	UNG;UNG;UNG	Island	0.0123008	0.0121754	-0.000288998	0.346861	0.0127874	0.0125802	-0.000236433	0.428158
cg05374867	19	62787400	ZIK1	Island	0.019342	0.0187482	-0.000481606	0.346862	0.0228143	0.020864	-0.00102977	0.06251
cg17989833	6	158597300	NA	NA	0.679962	0.676596	-0.00430052	0.34687	0.663389	0.659149	-0.00128702	0.780171
cg26398024	20	32755915	TP53INP2;TP53INP2	Island	0.00684922	0.00617565	-0.000350018	0.34687	0.00721367	0.00622992	-0.000599397	0.137804
cg26974222	1	93198390	FAM69A	N_Shore	0.780949	0.780902	-0.00383984	0.346871	0.746631	0.748994	-0.00425929	0.389774
cg06444282	10	46413930	GPRIN2	S_Shore	0.57981	0.586134	0.00271577	0.346879	0.567901	0.571139	-0.000376154	0.90252
cg02356566	17	40400186	C1QL1	Island	0.033983	0.0352707	0.000855563	0.346881	0.0365406	0.0385734	0.00210387	0.021626
cg13810570	1	231152909	C1orf57	Island	0.00581773	0.00551059	-0.000181809	0.346889	0.0063303	0.00545105	-0.000743193	0.040443
cg24317255	8	10654473	NA	NA	0.978049	0.977455	-0.000497199	0.346891	0.977045	0.977003	3.26338e-05	0.952063
cg18956549	15	38501528	NA	NA	0.00355314	0.00320874	-0.000148157	0.346895	0.00383294	0.00327985	-0.000344529	0.21858
cg13874153	17	14144781	HS3ST3B1	N_Shore	0.0303914	0.0304676	-0.000453737	0.346896	0.0317463	0.0317014	-0.0002794	0.598928
cg05012709	8	27832807	SCARA5	N_Shelf	0.801062	0.805056	0.00250044	0.346898	0.792186	0.798498	0.0036424	0.179002
cg00590324	8	26491208	DPYSL2	Island	0.0109891	0.0114654	0.000214881	0.346899	0.0115573	0.0113059	-0.000319003	0.184787
cg07921698	1	20082856	OTUD3	S_Shore	0.944921	0.943519	-0.00240067	0.346899	0.938747	0.937332	-0.00251102	0.336191
cg20367521	17	9545077	USP43	NA	0.948214	0.950457	0.000789728	0.346901	0.947126	0.949006	0.000812371	0.346755
cg08840230	4	79240767	FRAS1;FRAS1	NA	0.964927	0.962915	-0.00111781	0.346905	0.962638	0.962073	8.92376e-05	0.936796
cg06653635	19	19473808	GATAD2A	Island	0.986377	0.987252	0.000315759	0.346906	0.98561	0.986858	0.000646179	0.112046
cg07799106	11	119978535	NA	NA	0.965164	0.966657	0.00109607	0.346908	0.964915	0.966143	0.000692105	0.533401
cg25740451	10	82352622	SH2D4B;SH2D4B	NA	0.965127	0.964313	-0.00123059	0.346909	0.964883	0.964024	-0.0011521	0.301142
cg19865425	1	181025322	NA	Island	0.0372447	0.0374654	-0.000567891	0.346914	0.0373276	0.0376617	0.000215299	0.727434
cg13610241	16	61629941	NA	NA	0.872391	0.876044	0.00177421	0.346917	0.868315	0.87147	0.0016767	0.406924
cg09924322	12	155965	IQSEC3	NA	0.873447	0.873683	-0.00290101	0.34692	0.855034	0.861941	0.00294967	0.432487
cg02591871	1	6124438	CHD5	N_Shore	0.145688	0.1475	0.00365331	0.34692	0.164265	0.166202	0.00466559	0.256495
cg08486160	16	84175707	NA	NA	0.959576	0.962697	0.000955181	0.346921	0.958658	0.962703	0.00167298	0.117154
cg00737801	4	144516686	GAB1;GAB1	NA	0.97008	0.969071	-0.000704577	0.346924	0.968381	0.968639	0.000316519	0.693476
cg17385753	12	109326039	ANAPC7;ANAPC7	S_Shore	0.00486528	0.00476292	-0.000169741	0.346932	0.00532037	0.00493432	-0.000324727	0.091319
cg11439834	13	110330034	ANKRD10	NA	0.976103	0.976629	0.000400008	0.346939	0.97645	0.976672	6.4072e-05	0.876115
cg16652264	22	30480034	DEPDC5;DEPDC5;DEPDC5	Island	0.132229	0.124258	-0.00202688	0.34694	0.13069	0.12677	-0.000653264	0.765428
cg15749322	3	9702321	MTMR14;MTMR14;MTMR14	NA	0.976226	0.975722	-0.00052988	0.346941	0.974962	0.975845	0.000814145	0.172794
cg21109867	8	145015662	EPPK1	N_Shore	0.983855	0.984067	0.000233066	0.346943	0.983561	0.98377	0.000188144	0.439559
cg23793263	12	109262897	ATP2A2;ATP2A2;ATP2A2	NA	0.960355	0.95838	-0.00117746	0.346948	0.95792	0.957964	0.000713502	0.566512
cg27288595	6	28939767	NA	Island	0.00503027	0.00490116	-0.000142841	0.346949	0.00553052	0.00499197	-0.000425056	0.00647022
cg04411123	16	65918235	LRRC36;KCTD19	NA	0.00289759	0.00264969	-0.000131515	0.346952	0.0033027	0.00266941	-0.000483721	0.0935007
cg13332538	19	7914671	TIMM44	Island	0.0129272	0.0130669	0.000252633	0.346952	0.0131879	0.0130669	-0.000118992	0.64079
cg01745437	20	41569844	NA	Island	0.00566006	0.00500139	-0.000237131	0.346956	0.00604216	0.00515319	-0.000395498	0.289505
cg05481991	2	127862132	NA	Island	0.0193296	0.0200506	0.000498807	0.346961	0.0199762	0.0199093	-0.000259799	0.630734
cg22371845	1	207671846	LOC642587;MIR205	NA	0.699578	0.703167	-0.00500642	0.346961	0.664137	0.672692	-0.00276632	0.61494
cg17565478	12	1638774	NA	N_Shelf	0.96739	0.965976	-0.000921593	0.346966	0.964903	0.965063	0.00050845	0.622463
cg10407552	13	92239289	GPC5	NA	0.975502	0.974843	-0.000574197	0.346967	0.974382	0.974775	0.000256706	0.650711
cg21465236	22	20328385	SDF2L1	S_Shore	0.916788	0.916183	-0.00135585	0.346968	0.917948	0.914339	-0.00396826	0.0105542
cg00063744	12	130761536	SFRS8	Island	0.015714	0.0153078	-0.000340103	0.346968	0.0162783	0.0159016	1.69624e-05	0.961325
cg23568538	13	112912410	CUL4A;PCID2;PCID2;PCID2;CUL4A	Island	0.0108158	0.010514	-0.000265875	0.34697	0.0111075	0.0102494	-0.000512429	0.0911238
cg05539265	4	78089862	44815	Island	0.00585442	0.00537	-0.000223247	0.346973	0.00631026	0.00555224	-0.000443211	0.2629
cg03100639	14	36736745	MIPOL1	Island	0.00780422	0.00676715	-0.00125018	0.346978	0.00869106	0.00666434	-0.00187956	0.120259
cg06241915	12	6306937	PLEKHG6;PLEKHG6;PLEKHG6	N_Shore	0.962455	0.965056	0.00127971	0.346978	0.959679	0.96194	0.00106689	0.230078
cg03456512	1	226663186	TRIM17;TRIM17;TRIM17;TRIM17	S_Shore	0.965719	0.964613	-0.000922401	0.346981	0.963564	0.965214	0.00147269	0.142016
cg06082906	12	54408496	CD63;CD63	Island	0.0234552	0.0239027	0.0004202	0.346982	0.0247	0.0242951	-0.000490412	0.344989
cg26506680	10	44281668	NA	NA	0.954055	0.95163	-0.00133191	0.346983	0.951614	0.949983	-0.000604059	0.660318
cg22729730	4	153910269	TIGD4	NA	0.964332	0.962227	-0.00129948	0.346987	0.962843	0.961521	-0.000736047	0.58966
cg16085568	10	43249296	NA	N_Shelf	0.958082	0.95655	-0.000969587	0.346989	0.957441	0.95707	0.000612119	0.561523
cg01998058	7	97573435	LMTK2	N_Shore	0.779634	0.784318	-0.00476793	0.346995	0.743971	0.752509	-0.00181024	0.725635
cg18348494	7	69932447	NA	NA	0.0207645	0.0208441	0.000667134	0.346997	0.0251739	0.0259305	0.00157748	0.0704612
cg00955096	17	30758594	NA	N_Shore	0.971024	0.969989	-0.000772222	0.346999	0.968896	0.969139	0.000560218	0.514054
cg10643493	11	58736733	MPEG1	NA	0.95527	0.952813	-0.00141681	0.347012	0.95462	0.953857	5.22197e-06	0.997097
cg09805925	12	107649372	CORO1C;CORO1C	Island	0.0174999	0.0189133	0.000638005	0.347014	0.0180875	0.0176933	-0.000902899	0.146415
cg01467209	10	133448659	NA	NA	0.960726	0.958694	-0.00108243	0.347015	0.957706	0.958251	0.00136216	0.27505
cg19811253	22	22416732	ZNF70	NA	0.965109	0.964075	-0.000882683	0.347015	0.963536	0.962951	-0.000268788	0.787337
cg12333142	17	39024792	NA	NA	0.822439	0.825238	-0.00331021	0.347019	0.7941	0.801623	0.000893348	0.810906
cg06569019	13	52124752	SUGT1;SUGT1	Island	0.00737585	0.00783968	0.000182568	0.34702	0.00784133	0.0076889	-0.000226583	0.265065
cg07150862	15	76344639	DNAJA4;DNAJA4;DNAJA4	S_Shore	0.796547	0.801844	0.00224265	0.347021	0.781341	0.791449	0.00680492	0.0123898
cg14657532	5	96169354	ERAP1;ERAP1;ERAP1;ERAP1	Island	0.0119752	0.0122539	0.000207724	0.347024	0.012251	0.0121329	-2.51081e-05	0.910785
cg11216176	4	172970606	GALNTL6	Island	0.0224501	0.022803	0.00045368	0.347028	0.0300797	0.0291059	-0.000307891	0.643279
cg06188198	5	1222632	NA	N_Shore	0.982779	0.984294	0.000515321	0.347029	0.981787	0.983911	0.00112551	0.0529799
cg13181385	6	28475523	ZSCAN12;ZSCAN12	Island	0.0178165	0.0181682	0.000258003	0.347032	0.0182995	0.018069	-0.000291358	0.301639
cg07759903	9	99785796	ANP32B	Island	0.00892274	0.00868784	-0.000286726	0.347034	0.00958512	0.00872863	-0.000755834	0.030799
cg18877285	6	1540098	NA	N_Shelf	0.966319	0.967263	0.000744726	0.347034	0.966656	0.966355	-0.000653592	0.412
cg00978505	5	177564099	HNRNPAB;HNRNPAB	Island	0.0163954	0.0160901	-0.00032185	0.347035	0.0165231	0.0153884	-0.000664758	0.0422549
cg11752100	17	35078055	PNMT;PNMT	Island	0.0144562	0.0134921	-0.000545311	0.347039	0.0158001	0.0139018	-0.00144609	0.0221246
cg10556106	5	153399125	MFAP3;FAM114A2;MFAP3;MFAP3	S_Shore	0.210283	0.215088	0.00286583	0.347041	0.196845	0.207299	0.00754345	0.0124084
cg16037137	19	55833173	SYT3;SYT3;SYT3	N_Shore	0.524987	0.532462	0.00550008	0.347045	0.529031	0.545335	0.0153002	0.0106333
cg00508975	4	140574105	NA	N_Shelf	0.973889	0.973057	-0.0006101	0.347046	0.972582	0.972909	0.000477258	0.522484
cg10147375	7	157852047	PTPRN2;PTPRN2;PTPRN2	NA	0.893209	0.893604	-0.00334816	0.347046	0.881453	0.890832	0.00586118	0.104047
cg26988895	6	30243623	TRIM15	NA	0.831416	0.83427	0.00196118	0.347049	0.8293	0.830039	0.000708931	0.751296
cg23879743	16	54097653	MMP2;MMP2	N_Shelf	0.967634	0.967043	-0.000697867	0.34705	0.965815	0.966204	0.000234349	0.781235
cg07786842	10	105146194	USMG5;PDCD11;USMG5	Island	0.0717883	0.067231	-0.00129031	0.347058	0.0691481	0.0673446	-0.000579811	0.656054
cg08417595	3	198159530	PIGZ	NA	0.974869	0.974103	-0.00107283	0.347058	0.973754	0.973463	-7.41555e-05	0.947536
cg17166258	3	113180582	ABHD10;ABHD10	Island	0.0104007	0.0109579	0.000220338	0.347063	0.0107797	0.0107412	-0.000165051	0.483972
cg03849133	1	226569896	OBSCN;OBSCN	N_Shore	0.892524	0.892561	-0.00132837	0.347064	0.889028	0.889602	-0.00135686	0.327404
cg17987651	8	28962905	HMBOX1;HMBOX1	NA	0.976478	0.976027	-0.000502456	0.347068	0.975334	0.974764	-0.000543502	0.330342
cg01334972	4	2256307	ZFYVE28	NA	0.938357	0.940341	0.000915226	0.347068	0.935777	0.936106	-0.00122272	0.239711
cg25228773	19	19005826	SFRS14;ARMC6;SFRS14	Island	0.0108003	0.0102215	-0.000363668	0.347069	0.0141086	0.0133155	-0.000177023	0.746355
cg14443041	20	61355090	NKAIN4;FLJ16779	Island	0.130355	0.130575	0.00259074	0.34707	0.148904	0.142992	-0.0012614	0.671549
cg01640958	7	92301703	CDK6;CDK6	Island	0.0156459	0.015337	-0.000391515	0.347073	0.0155607	0.0147693	-0.000869588	0.0226681
cg08952506	2	173002339	ITGA6;ITGA6	S_Shore	0.0554621	0.0537204	-0.00194842	0.347073	0.0513558	0.0503976	-0.00115166	0.560876
cg15048902	7	127727795	NA	NA	0.972128	0.971215	-0.000722606	0.347074	0.970902	0.971168	0.000448557	0.542919
cg01781867	12	108690201	MGC14436;MGC14436;C12orf34	NA	0.983381	0.984534	0.000474495	0.347075	0.982538	0.984155	0.000950522	0.0575536
cg03742890	9	35899996	LOC158376	NA	0.924307	0.925674	0.00101812	0.347077	0.924089	0.924834	0.00122869	0.285078
cg00912149	11	124244641	ROBO3	S_Shore	0.0319311	0.0333093	0.000843023	0.347077	0.0324177	0.0322411	-0.000900983	0.338018
cg04263684	1	7766102	PER3	Island	0.118001	0.117192	0.00148269	0.347079	0.124804	0.117471	-0.00523448	0.000960629
cg27152443	6	143307993	HIVEP2;HIVEP2	Island	0.0143438	0.0154561	0.000401565	0.347079	0.0154746	0.0149873	-0.000840186	0.0689033
cg03577433	7	24579160	MPP6	NA	0.0478725	0.0501283	0.00113787	0.347079	0.0494234	0.0495294	-0.000339024	0.791037
cg17281677	17	72091992	ST6GALNAC2	N_Shore	0.962986	0.962149	-0.00116203	0.347082	0.960207	0.961345	0.000590365	0.633853
cg03366992	1	7035976	CAMTA1	NA	0.897991	0.89994	0.00132358	0.347083	0.897169	0.898993	0.00140289	0.333524
cg05058748	14	92869312	BTBD7;BTBD7;KIAA1409	Island	0.175663	0.171995	-0.0019475	0.347084	0.17618	0.172122	-0.0042942	0.0407986
cg13471188	6	145433971	NA	NA	0.951826	0.950275	-0.00140714	0.347091	0.946314	0.946389	-0.000496085	0.765752
cg07989833	21	46672347	PCNT	N_Shore	0.96491	0.966008	0.000627012	0.347091	0.963761	0.964459	-0.00014107	0.835984
cg00183639	2	149349153	KIF5C	Island	0.0695851	0.0705301	0.00120896	0.347092	0.0714143	0.0711066	0.00260527	0.0568464
cg18807466	5	125786721	GRAMD3;GRAMD3;GRAMD3;GRAMD3	N_Shore	0.020685	0.0209274	0.000276082	0.347095	0.0209621	0.0209556	9.66317e-05	0.759721
cg16718260	1	3152033	PRDM16;PRDM16	N_Shore	0.817009	0.820488	-0.0031711	0.347098	0.791781	0.796758	-0.00193434	0.598073
cg17302062	4	77652201	SHROOM3	NA	0.932944	0.929783	-0.00179251	0.34711	0.931356	0.931139	0.000785201	0.685002
cg11375102	3	39423071	RPSA;RPSA	Island	0.0214363	0.0220199	0.000393644	0.34711	0.0223963	0.0223543	-0.000110328	0.800894
cg14012233	16	1211506	CACNA1H;CACNA1H	S_Shelf	0.797212	0.800843	0.00221681	0.347113	0.791593	0.795323	0.00231627	0.347295
cg00308440	12	112143519	TPCN1;TPCN1;IQCD	Island	0.00728444	0.00678635	-0.000276699	0.34712	0.008679	0.00798182	-0.000240739	0.670864
cg00337658	10	105027786	INA	Island	0.0927056	0.0913841	-0.0016525	0.347121	0.096814	0.0948225	-0.00189192	0.2867
cg13696605	12	48229024	KCNH3	N_Shore	0.0524158	0.0539604	0.000758054	0.347128	0.0517449	0.0535969	0.000986541	0.210274
cg11373429	8	24827231	NEFM;NEFM	Island	0.0221216	0.0213627	-0.000935076	0.347129	0.0285715	0.02614	-0.00226016	0.0350324
cg26005578	22	19125872	KLHL22	S_Shelf	0.974826	0.974103	-0.000496523	0.347129	0.973267	0.973696	0.000334018	0.52293
cg02534164	14	22426454	REM2	S_Shore	0.01733	0.0185949	0.000932594	0.347132	0.0185283	0.0201268	0.00176436	0.069741
cg00956759	10	42953264	CSGALNACT2	Island	0.0117812	0.0117262	-0.000229291	0.347133	0.0119736	0.0112295	-0.000608272	0.00650819
cg13811168	22	22530019	SLC2A11;SLC2A11;SLC2A11	Island	0.0165627	0.0170904	0.000342579	0.347133	0.0173527	0.0170925	-0.0003654	0.3063
cg11605222	10	42570069	NA	Island	0.0162222	0.0170426	0.000489468	0.347133	0.0170065	0.0166027	-0.000839724	0.129298
cg06038655	4	77214518	ART3;ART3;ART3	NA	0.970341	0.97048	-0.000827087	0.347137	0.966017	0.965714	-0.00135253	0.208402
cg09086326	4	2309688	ZFYVE28	N_Shore	0.965	0.966434	0.000607632	0.34714	0.965164	0.965724	6.57436e-05	0.921821
cg17844121	8	93766987	NA	NA	0.955319	0.952611	-0.00143841	0.34714	0.954046	0.95262	-0.000555332	0.722545
cg13266717	18	59138788	BCL2;BCL2	Island	0.00686043	0.0064126	-0.000231242	0.347142	0.00748228	0.00649406	-0.000719969	0.0662623
cg11946459	11	5329520	OR51B6	NA	0.912858	0.913361	-0.00166726	0.347144	0.910982	0.91016	-0.00320606	0.0768251
cg07040133	2	196745025	STK17B	S_Shore	0.00601266	0.00613772	0.000155008	0.347148	0.00648163	0.00624735	-8.4968e-05	0.598965
cg24213196	3	42667932	NA	N_Shelf	0.823947	0.827185	-0.00309679	0.347149	0.810221	0.813632	-0.00282898	0.406525
cg00005040	12	12706293	GPR19	NA	0.980439	0.981002	0.000384396	0.347149	0.980185	0.980749	0.000346526	0.365422
cg13714344	9	133142352	FAM78A	Island	0.00245919	0.00222828	-0.00010866	0.347153	0.0027779	0.00226261	-0.00037621	0.126472
cg09256862	13	26644337	USP12	NA	0.0105392	0.00977787	-0.00030407	0.347156	0.0110395	0.0100556	-0.000645235	0.199566
cg24618467	5	150707652	SLC36A2	NA	0.673209	0.671075	-0.00541222	0.347157	0.629653	0.632388	-0.00544978	0.374905
cg22156925	1	6077145	KCNAB2;KCNAB2	NA	0.990475	0.991217	0.000235479	0.347164	0.989934	0.991098	0.000647995	0.0709722
cg13516820	9	138412865	SNAPC4	N_Shore	0.974718	0.97368	-0.000725469	0.347166	0.973916	0.973866	0.000139276	0.832368
cg27225990	17	19351717	NA	Island	0.0396616	0.0415998	-0.00144463	0.347168	0.0421717	0.0432125	-0.00312937	0.0612218
cg10287321	4	9719261	WDR1;WDR1	NA	0.964567	0.963058	-0.00106958	0.347172	0.960177	0.961465	0.00146944	0.258039
cg13037895	10	99175919	PGAM1	Island	0.0083702	0.00865385	0.000153743	0.347174	0.00859047	0.00871056	5.13869e-05	0.760805
cg20026664	3	43514832	ANO10	NA	0.966833	0.965275	-0.000947486	0.347174	0.964788	0.96393	-0.000525103	0.635584
cg19111245	3	153470234	MBNL1;LOC401093;LOC401093;MBNL1	S_Shore	0.00980293	0.00954434	-0.000268229	0.347174	0.0102571	0.00980013	-0.000377961	0.173782
cg25533211	4	166348453	KLHL2;KLHL2	Island	0.00897619	0.00940089	0.000283124	0.347175	0.00955756	0.00907817	-0.00036791	0.22102
cg09828012	5	178986679	NA	S_Shelf	0.9578	0.961801	0.00241601	0.34718	0.956848	0.962101	0.00384833	0.112706
cg06512514	14	90800765	NA	Island	0.0111301	0.0109556	-0.000256625	0.347185	0.0109655	0.0111076	0.000196098	0.258963
cg16975316	11	128069390	FLI1;FLI1	Island	0.00787763	0.0076407	-0.000201111	0.347186	0.00865119	0.0079016	-0.000638385	0.0118325
cg13079571	5	115326970	LVRN	Island	0.0143928	0.0147591	0.000534996	0.34719	0.0156504	0.0157149	0.000483619	0.511421
cg25227227	6	3688351	C6orf145	NA	0.225169	0.232288	0.007111	0.347198	0.199966	0.215695	0.0150594	0.0343362
cg04561937	18	30875081	MAPRE2;MAPRE2;MAPRE2;MAPRE2	N_Shore	0.0115893	0.0114217	-0.000459891	0.347198	0.0123303	0.0114918	-0.00084001	0.0579903
cg05841219	11	107843539	C11orf65	NA	0.0109652	0.011416	0.000245685	0.347198	0.0116058	0.0111726	-0.000478035	0.0550533
cg20712980	14	23008836	NGDN;NGDN	NA	0.00966389	0.0096787	-0.000299702	0.347201	0.00986976	0.00935821	-0.000600022	0.0390239
cg07933542	1	95181359	NA	NA	0.954005	0.951653	-0.00139468	0.347209	0.952226	0.95216	0.000764963	0.619414
cg18131932	6	30215345	TRIM40	NA	0.9685	0.966763	-0.00099657	0.347212	0.966505	0.96611	-1.19269e-05	0.990982
cg16769976	10	94341487	KIF11	Island	0.00658088	0.00600171	-0.000297899	0.347212	0.00705023	0.00611711	-0.000675766	0.0858962
cg00969823	5	60741802	ZSWIM6	NA	0.971026	0.970466	-0.000752115	0.34722	0.968925	0.969402	0.000248854	0.746643
cg14116596	10	22669367	NA	Island	0.0104213	0.0101386	-0.000241416	0.347222	0.0106499	0.00995107	-0.000505802	0.0550042
cg05764403	7	2006758	MAD1L1;MAD1L1;MAD1L1	NA	0.976937	0.978391	0.0015714	0.347224	0.976821	0.97836	0.00167358	0.155229
cg07561469	10	105028434	INA	S_Shore	0.0675495	0.0650426	-0.00257902	0.347224	0.0700408	0.068215	-0.00124785	0.657042
cg05327967	17	41234540	CRHR1;CRHR1;CRHR1;CRHR1	NA	0.908053	0.909218	0.00245587	0.347225	0.905547	0.906626	0.00100693	0.687953
cg00431835	20	61755059	STMN3	Island	0.00275047	0.00251466	-0.000115711	0.347229	0.00298453	0.00251283	-0.000319218	0.231963
cg07569994	22	40194828	PHF5A;ACO2	Island	0.0242654	0.0240077	-0.000781793	0.34723	0.0299082	0.0270049	-0.00286513	0.00477573
cg07170227	13	99447132	NA	N_Shore	0.0562297	0.0561762	0.00125594	0.34723	0.0739487	0.0726759	0.000962096	0.540942
cg11726074	7	1715292	ELFN1	NA	0.955423	0.957192	0.00147528	0.347233	0.95494	0.956073	0.000911572	0.611083
cg07658383	7	133981365	BPGM;BPGM	NA	0.0134836	0.0140361	0.000574074	0.347235	0.0128529	0.0133433	0.000583488	0.287042
cg15391452	1	44855291	RNF220	N_Shore	0.539248	0.541757	-0.00929734	0.347236	0.496684	0.502587	-0.00573643	0.576736
cg09967647	8	22464945	SORBS3	Island	0.0282682	0.0297484	0.000909822	0.347238	0.0291835	0.0285898	-0.000883509	0.322304
cg20899321	11	66967704	CORO1B;CORO1B	NA	0.0328786	0.0303837	-0.000947979	0.347246	0.0348619	0.0315909	-0.00172848	0.0953414
cg13812937	6	81309382	NA	NA	0.913408	0.907751	-0.0027926	0.347246	0.906668	0.904239	3.25392e-05	0.99133
cg09210336	13	111085352	NA	NA	0.970303	0.968189	-0.00106945	0.347258	0.968726	0.967906	-5.29971e-05	0.962698
cg22867729	6	43966713	LOC100132354	NA	0.964225	0.965394	0.000596025	0.34726	0.964318	0.965695	0.00120289	0.0469761
cg17807479	5	2195052	NA	NA	0.88778	0.889707	0.00130292	0.347263	0.887303	0.887587	0.000186071	0.900251
cg02294055	5	159368612	TTC1	NA	0.0144188	0.0150657	0.000272777	0.347264	0.0154861	0.0153375	-0.000197936	0.50168
cg00334056	17	39476422	LSM12	NA	0.100839	0.0961547	-0.00270841	0.347269	0.116147	0.104283	-0.00760689	0.0054254
cg17755964	3	140741602	RBP1;RBP1;RBP1	S_Shore	0.0294188	0.0306832	0.00060416	0.347273	0.0332255	0.0345475	0.000976457	0.149727
cg24470880	5	179218582	C5orf45;C5orf45	Island	0.022922	0.0233566	0.000473614	0.347275	0.0232231	0.0228779	-0.000625025	0.160521
cg25956036	1	176173920	SEC16B	NA	0.943852	0.945836	0.00128475	0.347276	0.945571	0.947359	0.000475807	0.643423
cg01948229	2	176723242	HOXD4;MIR10B	Island	0.0557728	0.0572565	0.00125032	0.347284	0.0593951	0.0611153	0.00188314	0.182768
cg08256406	8	127698658	NA	NA	0.00639224	0.00633997	-0.000212996	0.347285	0.00695962	0.00640109	-0.000549728	0.00956476
cg02271227	7	45928761	IGFBP3;IGFBP3	S_Shore	0.0720425	0.0728699	0.00134025	0.347288	0.0785181	0.0800344	0.00244683	0.107164
cg23371883	19	758147	PTBP1;PTBP1;PTBP1;PTBP1	Island	0.540455	0.543056	0.00314641	0.347288	0.555576	0.551699	-0.00286049	0.407975
cg19031374	7	2076416	MAD1L1;MAD1L1;MAD1L1	S_Shelf	0.788843	0.791795	-0.00288827	0.347294	0.788648	0.783529	-0.00941919	0.00195129
cg21875114	1	21839007	RAP1GAP;RAP1GAP;RAP1GAP	NA	0.828702	0.830672	-0.00368522	0.347298	0.815191	0.825167	0.00306729	0.411739
cg03264729	19	51097864	MYPOP	Island	0.00321816	0.00286677	-0.00014487	0.347299	0.00343411	0.0028673	-0.000325761	0.167124
cg15160843	6	3217508	SLC22A23;SLC22A23	NA	0.927887	0.929227	-0.00150957	0.3473	0.916318	0.920504	0.00058661	0.745329
cg03082247	19	1676696	NA	Island	0.0588206	0.0633296	0.00112689	0.347305	0.0604013	0.0644607	-0.000537207	0.653878
cg23898320	17	34983624	NA	Island	0.00623242	0.00618801	-0.000143984	0.347308	0.00651592	0.00612206	-0.000462114	0.00591712
cg12753450	6	10859967	TMEM14B;TMEM14B	S_Shelf	0.956756	0.957827	0.00105644	0.347308	0.955943	0.95699	0.00135269	0.215114
cg09175137	6	168698697	SMOC2;SMOC2	N_Shore	0.955609	0.955639	-0.000882134	0.347312	0.954652	0.955331	-0.000139174	0.891497
cg17696379	1	202387230	ETNK2	Island	0.0906686	0.0882159	-0.00219276	0.347312	0.0880092	0.0873744	-0.000202293	0.931149
cg00622010	9	71564308	PTAR1	Island	0.0184522	0.0177143	-0.0006852	0.347313	0.019894	0.0172388	-0.0023199	0.00195198
cg13856126	2	171395715	GAD1;GAD1	NA	0.966381	0.967195	0.000525355	0.347317	0.965805	0.967089	0.000948484	0.105298
cg07059636	15	72254485	ISLR;ISLR	N_Shore	0.869266	0.873167	0.00190374	0.34732	0.861875	0.868417	0.00446782	0.0337037
cg26986937	12	113370846	NA	Island	0.00447454	0.00419745	-0.000148316	0.347322	0.00498939	0.00425381	-0.000521097	0.128041
cg03519303	3	129852166	RPN1	Island	0.0205619	0.0202971	-0.000335664	0.347328	0.0201244	0.0199109	-0.000132621	0.720405
cg17664265	17	75385631	CBX8	Island	0.00470673	0.00410543	-0.000253646	0.347328	0.00495294	0.00398764	-0.000578554	0.0837051
cg03642555	20	2399552	SNRPB;SNRPB	Island	0.00531315	0.0054641	0.000197452	0.347333	0.00598126	0.00524858	-0.000654736	5.73711e-05
cg26145487	3	197529619	TCTEX1D2	Island	0.00540778	0.00499283	-0.000172145	0.347334	0.00595657	0.00512823	-0.000518228	0.181857
cg14531319	16	56391080	KIFC3;KIFC3	N_Shelf	0.320738	0.322231	0.00519679	0.347341	0.343654	0.337883	0.00130734	0.811749
cg18490269	20	25010777	VSX1;VSX1	Island	0.0244928	0.0248681	0.000535458	0.347341	0.0255331	0.0250931	-0.00031873	0.55433
cg26483809	1	147441595	NA	NA	0.942315	0.937104	-0.00564768	0.347344	0.940128	0.936383	-0.00481552	0.416212
cg15317817	12	48023081	NA	Island	0.00705328	0.00649354	-0.000229058	0.347345	0.00760344	0.00661464	-0.000728923	0.0637118
cg16705351	1	39729987	BMP8A;BMP8A	Island	0.0236456	0.0240923	0.000659413	0.347349	0.0295597	0.0307798	0.00156393	0.0475838
cg16417301	11	66966706	CORO1B;CORO1B	NA	0.965038	0.966374	0.000565622	0.347354	0.96226	0.962826	-0.000223119	0.736259
cg16066641	19	19089094	NA	N_Shelf	0.975415	0.974715	-0.000567202	0.347356	0.974117	0.974544	0.000408454	0.509306
cg00391247	6	170234833	NA	S_Shelf	0.981487	0.980798	-0.000488815	0.347357	0.980318	0.980279	0.000189693	0.724055
cg19445269	2	21173802	NA	NA	0.963638	0.964872	0.000665399	0.347363	0.962849	0.963604	0.000277135	0.694695
cg14794799	7	98121236	NA	NA	0.963567	0.964274	0.000699059	0.347366	0.961644	0.962081	0.000256885	0.735047
cg24004368	2	242482321	NA	S_Shore	0.932225	0.932506	-0.00393435	0.347369	0.922419	0.926905	0.000429966	0.928285
cg01014179	16	10696145	TEKT5	NA	0.976353	0.976842	0.000427857	0.347371	0.976076	0.976311	0.000241718	0.615411
cg21839620	4	78090318	44815	Island	0.0134048	0.0131791	-0.000382166	0.347375	0.0150535	0.0142554	-0.00055908	0.208726
cg09886557	22	22644208	DDT;DDTL;DDT	N_Shore	0.975998	0.975095	-0.000678362	0.347384	0.975522	0.975463	9.04509e-05	0.893658
cg08578320	3	18511328	NA	NA	0.958544	0.956373	-0.00139346	0.347388	0.956555	0.955007	-0.00091967	0.557493
cg05305140	17	3789870	ATP2A3;ATP2A3;ATP2A3;ATP2A3;ATP2A3;ATP2A3;ATP2A3	N_Shore	0.977059	0.976987	-0.000457079	0.347393	0.976174	0.977081	0.000562827	0.262393
cg07608498	11	44289330	ALX4	Island	0.0735018	0.0745881	0.00111436	0.347394	0.0786536	0.0793373	0.000685348	0.550007
cg05043431	14	102539101	CDC42BPB	NA	0.965104	0.966067	0.000615875	0.3474	0.965993	0.966689	0.000646549	0.300584
cg02753362	14	30564345	AP4S1;STRN3;STRN3;AP4S1	N_Shore	0.0085424	0.00886103	0.000258568	0.347402	0.00919753	0.0086427	-0.000671975	0.00869078
cg16348242	11	69931147	CTTN;CTTN	N_Shelf	0.570019	0.567656	-0.0104344	0.347407	0.604768	0.595438	-0.0148221	0.179551
cg11164441	17	76932741	NA	Island	0.0216287	0.020984	-0.000614217	0.347407	0.0223907	0.0221076	-0.000109313	0.859938
cg09443484	6	29679672	GABBR1;GABBR1;GABBR1	NA	0.914781	0.916929	-0.00239557	0.347408	0.901655	0.901145	-0.0053314	0.0456013
cg06746101	1	183028496	FAM129A	NA	0.349126	0.3496	0.00675408	0.347408	0.37624	0.370971	0.00392589	0.588143
cg24058566	14	23873647	ADCY4	Island	0.00663195	0.00674915	0.000215779	0.347409	0.00756225	0.00674147	-0.000641272	0.024542
cg00100948	13	78073612	POU4F1	Island	0.0875087	0.0880866	0.00179866	0.347411	0.102822	0.103688	0.00248917	0.214119
cg15781525	10	49993712	C10orf72;C10orf72	Island	0.00331937	0.00301033	-0.000149346	0.347411	0.00366722	0.00305036	-0.000430454	0.128721
cg02082089	2	20655490	NA	NA	0.592966	0.573386	-0.00760838	0.347413	0.603894	0.582133	-0.00986316	0.210338
cg00039177	4	52556459	LRRC66	NA	0.942464	0.9435	0.000933675	0.347415	0.942093	0.943435	0.00108792	0.294942
cg26464586	15	24686825	GABRA5;GABRA5	N_Shore	0.959649	0.957058	-0.00131237	0.347415	0.957227	0.956126	-0.0004792	0.743462
cg23997887	8	128909061	PVT1	NA	0.770821	0.771551	-0.00271345	0.347416	0.748999	0.754667	0.00106505	0.742252
cg15436476	1	16143244	ZBTB17	Island	0.865957	0.869019	0.00243486	0.34742	0.869449	0.87017	-0.000661467	0.80924
cg05018280	19	53493236	CCDC114	S_Shore	0.95826	0.959566	0.00069015	0.347422	0.96012	0.958656	-0.00211033	0.00150686
cg22244192	8	105304891	RIMS2;RIMS2	Island	0.0203537	0.0206619	0.000298504	0.347428	0.0205867	0.0210434	0.000109495	0.719815
cg26571002	17	6866190	BCL6B	Island	0.0233305	0.0236356	0.000341618	0.34743	0.0243062	0.0237874	-0.000344807	0.375368
cg06641537	10	49550605	NA	NA	0.854971	0.855303	-0.00420283	0.347432	0.846875	0.859013	0.00657178	0.162991
cg08666668	5	110875829	STARD4	Island	0.0157736	0.0166541	0.000371463	0.347437	0.0164435	0.0161299	-0.000636664	0.0871723
cg16508101	17	38979366	ETV4;ETV4	Island	0.0153118	0.015034	-0.000388749	0.347437	0.0164038	0.0151875	-0.00134949	0.002116
cg26163699	14	104424036	KIAA0284;KIAA0284	N_Shelf	0.91178	0.913726	0.00117829	0.347438	0.913562	0.913274	-0.00117884	0.315173
cg09595384	17	72218848	MXRA7;MXRA7;MXRA7	S_Shore	0.0115827	0.0113736	-0.000273094	0.34744	0.0115989	0.0109345	-0.000766429	0.00797095
cg27359308	11	115876398	NA	Island	0.269369	0.275105	0.00772456	0.34744	0.286407	0.290806	0.0055371	0.501539
cg01112899	4	17421077	NCAPG;DCAF16	Island	0.038766	0.0397114	0.000610985	0.347441	0.0396884	0.039839	0.00053578	0.400017
cg17576288	1	44499597	ERI3	NA	0.722357	0.722907	-0.00511637	0.347442	0.685706	0.692713	-0.000819665	0.883651
cg07025678	17	78511151	B3GNTL1	N_Shore	0.873478	0.874049	-0.00244806	0.347444	0.863271	0.865571	-0.00180433	0.494897
cg21005410	19	54209583	RUVBL2	N_Shelf	0.956547	0.956826	-0.000775746	0.347446	0.956716	0.956521	-0.00171068	0.0455222
cg25365214	17	60960732	AXIN2	N_Shelf	0.924838	0.926018	0.000865061	0.347449	0.923391	0.92457	0.00119458	0.195252
cg04190578	13	43259212	ENOX1	Island	0.0137166	0.0142326	0.000263759	0.347449	0.0142166	0.0140061	-0.000308283	0.278337
cg09586743	19	41711421	ZNF260;ZNF260;ZNF260;ZNF260	Island	0.0123581	0.0127819	0.000195444	0.34745	0.0128536	0.0130113	-7.45202e-05	0.749475
cg16175418	17	76494626	RPTOR;RPTOR	Island	0.974437	0.975531	0.000603753	0.347453	0.973216	0.974069	0.000145787	0.805862
cg12513352	1	9164771	NA	Island	0.0505467	0.0512422	0.0009752	0.347455	0.051027	0.0513394	0.0020821	0.0520018
cg06395425	19	6061462	RFX2;RFX2;RFX2;RFX2	Island	0.00979428	0.0095965	-0.0002022	0.347462	0.0101106	0.00975608	-0.000226587	0.317042
cg10324825	17	76788791	AZI1;AZI1	N_Shelf	0.92584	0.925266	-0.00109856	0.347467	0.922797	0.924865	0.000592473	0.578636
cg14482745	3	186695591	TMEM41A	N_Shelf	0.961369	0.963061	0.00159567	0.347468	0.961516	0.96297	0.00123829	0.47282
cg15592816	1	19684346	CAPZB	Island	0.0476026	0.045377	-0.00120312	0.34747	0.051632	0.0460743	-0.00463463	0.0003267
cg00395795	5	17277135	BASP1	NA	0.644446	0.643934	-0.00620413	0.347472	0.616433	0.623608	-4.8002e-05	0.994253
cg16747785	6	7556001	SNRNP48	NA	0.454376	0.455379	0.00661592	0.347474	0.477951	0.468848	-0.00239543	0.73338
cg16612699	19	13124341	IER2	Island	0.00748142	0.00733807	-0.000187889	0.347474	0.00816808	0.00727284	-0.000789391	0.000627285
cg00545918	19	62949626	ZNF776	N_Shore	0.972261	0.970847	-0.000871917	0.347474	0.97109	0.971183	0.000480578	0.594351
cg00665492	3	8749777	CAV3;CAV3	NA	0.937631	0.93909	0.00117932	0.347477	0.941576	0.938938	-0.00303818	0.00702621
cg00448752	6	4080608	PECI;PECI;PECI;PECI;PECI	Island	0.00280287	0.002733	-6.84009e-05	0.347478	0.00302685	0.00283707	-0.000154314	0.0645819
cg25074071	19	1054806	GPX4;GPX4;GPX4	Island	0.00851647	0.00787651	-0.000280214	0.347483	0.00868907	0.00810748	-0.000283774	0.56232
cg08517131	1	153445759	MTX1;THBS3;MTX1	S_Shore	0.00564083	0.00550701	-0.000139977	0.347486	0.00576071	0.00547797	-0.000222916	0.12028
cg07213181	8	6414793	MCPH1	S_Shelf	0.973298	0.972669	-0.000618756	0.347488	0.971992	0.972617	0.000704842	0.295846
cg19541147	5	39511881	NA	NA	0.847319	0.845906	-0.0027537	0.347494	0.836344	0.836143	-0.00135127	0.664003
cg06742678	14	33489583	EGLN3	Island	0.0122077	0.0119707	-0.000307495	0.347495	0.012433	0.0118142	-0.000623933	0.0253657
cg11015497	13	113843425	RASA3	NA	0.821444	0.82098	-0.00235833	0.347495	0.82051	0.823286	0.00087392	0.72724
cg17405234	12	118516757	TMEM233	Island	0.0269554	0.0280014	0.000611203	0.347496	0.0291531	0.0284725	-0.000815216	0.212871
cg05618401	4	13138649	NA	Island	0.07232	0.0735201	0.00123799	0.347499	0.0760327	0.0752477	0.00173259	0.197213
cg21648391	7	50601746	DDC	NA	0.949725	0.95111	0.00079028	0.3475	0.951328	0.950514	-0.00141162	0.0783906
cg27078927	5	141372872	GNPDA1	S_Shore	0.0132839	0.0136561	0.00025697	0.347504	0.0133533	0.0136222	0.000324009	0.220995
cg05469826	11	125438425	CDON	S_Shore	0.00771293	0.00773338	-0.000168483	0.347516	0.00774845	0.00768952	-0.00013397	0.452056
cg17110052	4	6355384	WFS1;WFS1	S_Shore	0.959746	0.95853	-0.000980033	0.347517	0.956588	0.957381	0.000791046	0.481382
cg16522107	3	174475387	NA	NA	0.893389	0.88876	-0.00304342	0.347517	0.886982	0.885316	-0.000325328	0.920125
cg01203902	5	135214420	LOC153328	N_Shore	0.943933	0.945631	0.00101893	0.347518	0.945821	0.947239	0.000961267	0.346916
cg22588546	3	49628386	BSN	NA	0.982563	0.982053	-0.000426088	0.34752	0.981315	0.981696	0.000378104	0.420214
cg17108819	8	125457987	NA	S_Shelf	0.0276473	0.0235056	-0.00243514	0.347521	0.02949	0.0204364	-0.00637557	0.0650427
cg19092266	11	15919743	NA	Island	0.692825	0.690461	-0.00326003	0.347529	0.7038	0.698153	-0.00563705	0.106017
cg00290506	1	936538	NA	N_Shore	0.934042	0.932514	-0.00157257	0.347533	0.933605	0.933145	-0.00102594	0.49563
cg16705383	12	130175791	GPR133	S_Shelf	0.945949	0.945417	-0.00176707	0.347536	0.94576	0.944209	-0.00306679	0.091667
cg17571279	2	45249460	NA	Island	0.0827699	0.0748331	-0.00327404	0.347546	0.0825278	0.0753034	-0.00539552	0.120201
cg07269724	6	43305653	C6orf108;C6orf108	S_Shore	0.894411	0.892947	-0.00194396	0.34755	0.883307	0.884785	0.000792047	0.704789
cg20272015	11	47925571	NA	NA	0.018738	0.017479	-0.00115537	0.347555	0.0142893	0.0124799	-0.00154911	0.000982344
cg13246583	6	35544176	RPL10A;RPL10A	Island	0.00596318	0.00601695	-0.00012208	0.347558	0.00633599	0.00628615	-0.000219994	0.512899
cg14178748	9	138468971	SEC16A	N_Shore	0.976915	0.977619	0.000399517	0.347559	0.976981	0.977163	-0.00017731	0.694974
cg20716209	2	32118087	DPY30	N_Shore	0.00697663	0.00671717	-0.000248268	0.347562	0.0077811	0.0073741	-0.000155129	0.561692
cg08945642	14	99733287	NA	S_Shelf	0.906256	0.904241	-0.00134636	0.347564	0.900236	0.898965	0.00159564	0.323295
cg20113824	5	151484618	NA	NA	0.892252	0.894517	0.00204687	0.347564	0.889998	0.89471	0.0045616	0.0435166
cg08319238	21	44597066	TRPM2	NA	0.321124	0.322405	0.00475465	0.347565	0.346871	0.340186	-0.000825189	0.868871
cg00831247	6	114285194	MARCKS	N_Shore	0.00943759	0.00855383	-0.000322289	0.347566	0.0102482	0.00886949	-0.000804378	0.0876657
cg22449297	1	28751734	TRNAU1AP;TRNAU1AP	N_Shore	0.040849	0.0441487	0.00124123	0.347569	0.0436559	0.0459281	-0.000279538	0.823068
cg05341807	1	158440465	PEA15	N_Shore	0.947168	0.949758	0.00142135	0.347569	0.951193	0.952936	0.000774473	0.512892
cg20198611	5	14545945	TRIO	NA	0.972976	0.973138	-0.000684035	0.34757	0.971624	0.973154	0.000560373	0.414647
cg02041946	5	137393475	FAM13B;FAM13B;FAM13B	N_Shelf	0.956276	0.953417	-0.00170755	0.347572	0.953458	0.953686	0.000754057	0.685202
cg17399283	3	36961158	TRANK1	Island	0.0131545	0.0135678	0.000286964	0.347576	0.0134262	0.0132956	-6.24218e-05	0.830835
cg12423584	6	31978323	ZBTB12	S_Shore	0.00981452	0.0103325	0.000326501	0.347585	0.0109878	0.00996564	-0.00121182	0.00059826
cg07262620	7	13997547	ETV1;ETV1;ETV1;ETV1;ETV1	Island	0.0169824	0.0177681	0.000333342	0.347586	0.0173068	0.0179467	0.000277066	0.444346
cg11649825	2	23282842	NA	NA	0.00394577	0.00390097	-0.000125488	0.347592	0.00466289	0.00424834	-0.000376322	0.0216313
cg27276522	19	6415206	CRB3;CRB3	Island	0.0237674	0.0241201	0.000337926	0.347597	0.0240408	0.0238538	0.000123098	0.73871
cg13111374	1	159209447	NA	NA	0.949478	0.947938	-0.00129783	0.347599	0.945604	0.946633	0.00107634	0.471115
cg15496307	13	49659368	NA	NA	0.9747	0.973721	-0.000738293	0.347599	0.973692	0.973481	-0.000157132	0.837257
cg11280108	6	30187259	TRIM31	NA	0.421353	0.432823	0.00867789	0.347599	0.429663	0.440554	0.00901772	0.319682
cg03239925	1	20832413	PINK1	N_Shore	0.0183468	0.0181948	-0.000328458	0.347602	0.0181217	0.0183162	0.000160967	0.659285
cg08167047	5	136367959	SPOCK1	NA	0.790639	0.79505	-0.00393551	0.347613	0.755421	0.760082	-0.0060997	0.148659
cg00711628	8	1780182	ARHGEF10	NA	0.958804	0.958142	-0.00155246	0.347615	0.957867	0.95696	-0.000201446	0.895613
cg23197559	14	22580918	PSMB11	NA	0.900671	0.901466	-0.0014232	0.347618	0.895533	0.898942	0.00186189	0.268795
cg23383871	21	39643213	HMGN1	Island	0.0146869	0.0151324	0.000276923	0.347621	0.0148783	0.0147804	-0.000386374	0.165759
cg26422975	10	72647241	UNC5B	Island	0.0251797	0.0248711	-0.000437794	0.347624	0.0248273	0.0240805	-0.000334237	0.501306
cg08410109	15	97462611	SYNM;SYNM	Island	0.0153844	0.0159908	0.000360564	0.347629	0.0167008	0.0160045	-0.000818681	0.039649
cg14584961	6	30261847	TRIM26	NA	0.943129	0.94539	0.00077619	0.347631	0.943593	0.944801	0.000138396	0.862145
cg13107768	10	14054425	FRMD4A	NA	0.942829	0.941546	-0.00135634	0.34764	0.938994	0.938299	-0.000725224	0.609345
cg15859926	1	228356712	GALNT2	NA	0.327652	0.316448	-0.00647848	0.347642	0.359999	0.34468	-0.00792235	0.249694
cg18328404	10	134760275	GPR123	N_Shore	0.806177	0.816333	0.00908059	0.347642	0.791243	0.800968	0.00439236	0.677906
cg20804199	2	105312445	TGFBRAP1;TGFBRAP1	N_Shore	0.0250126	0.0261939	0.000588291	0.347647	0.0262444	0.0249074	-0.00184956	0.00150662
cg21010028	12	48471864	NCKAP5L	Island	0.956118	0.957091	0.000637685	0.347648	0.955258	0.956775	0.0010122	0.142999
cg09178970	12	107509814	TMEM119	NA	0.963024	0.962931	-0.000559071	0.347654	0.96201	0.96215	-0.000663963	0.252052
cg24763094	4	8211480	ABLIM2;ABLIM2;ABLIM2;ABLIM2;ABLIM2;ABLIM2;ABLIM2	Island	0.0142307	0.0148288	0.000372702	0.347654	0.0148876	0.0145997	-0.000372423	0.344681
cg05044706	1	220858242	MIA3	Island	0.00813017	0.00851638	0.000182773	0.347659	0.00849414	0.00843436	-0.000220272	0.225662
cg00396059	20	36790785	SLC32A1	Island	0.0462618	0.0466988	0.000756551	0.347659	0.0514075	0.051374	0.000169661	0.842911
cg19861623	16	3125251	ZNF213;ZNF213;ZNF213;ZNF213	Island	0.0077874	0.00727632	-0.000237378	0.347662	0.00839881	0.00738453	-0.000716541	0.0906458
cg27402805	14	104244831	INF2;INF2	NA	0.61627	0.62101	-0.00476867	0.347663	0.587275	0.593037	-0.00378159	0.471095
cg17704177	4	48186698	ZAR1	N_Shore	0.0352183	0.0336168	-0.00108399	0.347664	0.0351401	0.0340228	-0.000101705	0.931029
cg02715115	13	111095388	NA	NA	0.972667	0.973868	0.000785414	0.347665	0.971737	0.972887	0.00104417	0.203152
cg02584802	12	56168152	MARS	Island	0.01057	0.0112806	0.000262145	0.347666	0.0109731	0.0107122	-0.000401798	0.138275
cg25536137	15	67815320	NA	NA	0.971196	0.969681	-0.00101657	0.347672	0.969627	0.969465	7.42907e-05	0.943319
cg12812047	7	93861679	COL1A2	NA	0.0574747	0.0566579	-0.00116391	0.347686	0.0640937	0.0655681	0.00129953	0.3397
cg12047722	2	223240938	NA	N_Shelf	0.889269	0.884123	-0.00294707	0.34769	0.884404	0.882736	0.00124697	0.704092
cg19783761	16	87558	C16orf35;C16orf35	NA	0.906034	0.909376	0.00117374	0.34769	0.905017	0.907252	0.000789052	0.533928
cg23872756	15	28048685	NA	Island	0.0644486	0.0628906	-0.00185147	0.347692	0.0688654	0.0662293	-0.00290884	0.142334
cg23214435	1	54527741	SSBP3;SSBP3;SSBP3	NA	0.738167	0.740085	-0.00426103	0.347695	0.708483	0.713602	-0.00231317	0.622174
cg18237512	3	185188421	ABCC5;ABCC5	NA	0.855236	0.855602	-0.00263106	0.347697	0.836481	0.843781	0.00376124	0.213387
cg02662362	11	70837501	DHCR7;DHCR7	S_Shore	0.0470129	0.0476978	0.000640169	0.347699	0.0485816	0.0493261	0.00150777	0.0657011
cg18503758	2	105791567	NCK2;NCK2	NA	0.958675	0.95894	-0.000782574	0.347701	0.957314	0.959198	0.000898357	0.304712
cg27042491	11	129068223	NA	NA	0.982699	0.983392	0.000976555	0.347704	0.982123	0.983296	0.00139309	0.139336
cg25571757	18	32630673	C18orf10	NA	0.966829	0.966683	-0.000509554	0.347704	0.966665	0.966611	-0.000342866	0.530261
cg11941920	21	42199339	C2CD2;C2CD2	N_Shore	0.973137	0.971908	-0.000865248	0.347705	0.97095	0.972005	0.00132877	0.157684
cg13333800	6	168966966	NA	N_Shore	0.868061	0.87212	0.00331859	0.347707	0.872457	0.873037	-0.000477443	0.891299
cg17386777	22	37431377	GTPBP1	N_Shore	0.00599828	0.00588278	-0.000146091	0.347707	0.00614372	0.00571977	-0.00040869	0.0098301
cg14314818	2	27354187	DNAJC5G	NA	0.940728	0.938334	-0.00212984	0.347708	0.935838	0.937903	0.00210797	0.322519
cg09549611	1	158387825	ATP1A4	NA	0.778464	0.778175	-0.00201454	0.34771	0.766192	0.770866	0.00245466	0.270219
cg10016350	9	94672348	ZNF484;ZNF484	NA	0.97999	0.979654	-0.00036061	0.347712	0.978967	0.979402	0.000261988	0.521116
cg06051146	1	152741797	TDRD10;TDRD10;TDRD10;TDRD10;SHE	Island	0.00507555	0.00462931	-0.000208804	0.347716	0.00666743	0.00618691	-0.00013619	0.745179
cg20686347	11	1790809	NA	NA	0.930951	0.931634	0.0018993	0.347717	0.928957	0.92943	0.00171151	0.389071
cg03218003	10	69240303	DNAJC12	NA	0.900833	0.901326	-0.00286487	0.34772	0.883578	0.888421	0.00119113	0.699105
cg04878851	7	45108504	TBRG4;TBRG4;TBRG4	NA	0.927093	0.926297	-0.000980045	0.34772	0.923644	0.922977	-0.000445197	0.681057
cg00099393	18	699040	ENOSF1;ENOSF1;ENOSF1	N_Shelf	0.974628	0.97367	-0.00080362	0.347726	0.972883	0.973861	0.000972817	0.256571
cg13066043	2	26255324	FAM59B	Island	0.175698	0.161466	-0.0131082	0.34773	0.184173	0.168993	-0.0113031	0.437211
cg09170051	4	19862228	NA	N_Shore	0.00512573	0.00530872	0.0001665	0.347733	0.00568522	0.00516047	-0.000508974	0.00354434
cg13985132	21	31175835	KRTAP11-1	NA	0.917583	0.916793	-0.00196762	0.347733	0.912309	0.91186	-0.00144526	0.657847
cg23983436	9	73671657	FAM108B1;FAM108B1	NA	0.968513	0.967054	-0.000897836	0.347736	0.967886	0.966755	-0.00102627	0.30238
cg16336872	2	196642399	DNAH7	S_Shore	0.975254	0.975595	0.000437057	0.347736	0.974618	0.97533	0.000733524	0.106635
cg23168000	2	11190680	C2orf50;C2orf50	NA	0.0111712	0.0136686	0.00208982	0.347739	0.0117626	0.0140724	0.00213219	0.318499
cg22282265	4	22127145	GPR125	Island	0.024371	0.0236646	-0.000523843	0.34774	0.0234379	0.0227807	-0.000518753	0.292077
cg19538614	2	104838397	POU3F3	Island	0.025833	0.0251322	-0.000496952	0.347744	0.028145	0.0269643	-0.000948366	0.0810869
cg09815377	9	139508425	PNPLA7;PNPLA7	N_Shore	0.728052	0.724906	-0.00321211	0.347745	0.72673	0.734121	0.00741797	0.0311415
cg27615388	3	98007883	NA	NA	0.911943	0.915451	0.00133724	0.347747	0.913476	0.913634	-0.000981186	0.463864
cg01399068	14	101265603	C14orf72	NA	0.93763	0.933883	-0.00204395	0.347751	0.933592	0.934104	0.00184657	0.362286
cg01150918	5	75415092	SV2C;SV2C	Island	0.0102564	0.00987088	-0.000274587	0.347752	0.010598	0.0100524	-0.000265909	0.341179
cg18176689	17	30798011	SLFN13	N_Shore	0.974731	0.973756	-0.000685394	0.347753	0.972974	0.97376	0.000858168	0.252009
cg03457229	8	121206132	COL14A1	N_Shore	0.137213	0.138532	0.00397347	0.347754	0.183129	0.167113	-0.00961347	0.0366041
cg24288463	2	120814934	NA	N_Shelf	0.349076	0.338671	-0.00563333	0.347756	0.374639	0.359776	-0.00736175	0.213456
cg16170319	10	133221055	NA	NA	0.952464	0.95418	0.000797529	0.347757	0.953357	0.952856	-0.000723592	0.409449
cg05684838	9	97851461	NA	NA	0.894151	0.897006	0.00161955	0.347759	0.887055	0.889289	0.000350448	0.857649
cg05117693	20	30814383	DNMT3B;DNMT3B;DNMT3B	Island	0.240942	0.237505	0.00283998	0.347759	0.241504	0.239898	0.00350947	0.232317
cg01752189	12	47682387	PRKAG1;PRKAG1	S_Shelf	0.966143	0.96487	-0.000908313	0.347762	0.964524	0.964639	0.000154392	0.874648
cg02756545	13	55036483	NA	NA	0.906227	0.907713	0.00190408	0.347764	0.907601	0.907791	0.000761156	0.712704
cg15857379	16	46779000	ABCC11;ABCC11;ABCC11	NA	0.972051	0.970731	-0.000891583	0.347765	0.969905	0.969884	0.000207992	0.837031
cg15229323	12	31635396	DENND5B	Island	0.0085059	0.00782527	-0.000296445	0.347765	0.00889801	0.00795977	-0.000482757	0.293059
cg12888861	12	10895911	PRR4	NA	0.978738	0.977765	-0.000609088	0.347769	0.977202	0.977548	0.000724197	0.305429
cg08638184	1	177529918	SOAT1	Island	0.0080733	0.00799902	-0.000218014	0.347771	0.00845532	0.00835285	-0.000153001	0.496693
cg07879399	8	71202434	NCOA2	NA	0.960572	0.958527	-0.00140277	0.347774	0.957065	0.957296	0.000685007	0.640527
cg10055386	17	40568321	ACBD4;ACBD4;ACBD4;ACBD4;ACBD4	S_Shelf	0.00404808	0.00395182	-8.87359e-05	0.347777	0.00418955	0.00387689	-0.000304314	0.00441821
cg03839782	8	28968834	NA	NA	0.134658	0.130184	-0.00337928	0.347781	0.145141	0.144385	0.000886026	0.811478
cg02904442	8	128335084	NA	NA	0.752148	0.755832	-0.00339652	0.347781	0.724166	0.729588	-0.00202766	0.579093
cg01940336	14	67069505	PLEKHH1	Island	0.0550238	0.0538614	-0.000622409	0.347783	0.0544854	0.0549989	0.000440587	0.500134
cg27556150	5	134853173	NA	N_Shore	0.439801	0.441013	0.00448285	0.347784	0.46198	0.4578	0.00131559	0.779941
cg10450921	20	49008783	MOCS3;MOCS3;DPM1	Island	0.0204877	0.0201664	-0.000393982	0.347786	0.0209193	0.0195282	-0.00103122	0.0126334
cg15364618	16	2167873	CASKIN1;TRAF7	N_Shore	0.953405	0.957582	0.00252741	0.347787	0.953828	0.955951	0.00187723	0.385176
cg10047740	11	27679813	BDNF;BDNF;BDNF;BDNF;BDNF;BDNF;BDNF;BDNF;BDNF;BDNF;BDNF;BDNF;BDNF;BDNF	S_Shore	0.00672621	0.00600054	-0.000313708	0.347788	0.00700889	0.00605488	-0.000517626	0.159134
cg09580072	20	60918648	COL9A3	Island	0.00585656	0.00526625	-0.00021326	0.347791	0.00619457	0.00549584	-0.000343163	0.34637
cg14155196	9	139448558	NOXA1	N_Shore	0.978573	0.978683	-0.000336208	0.347811	0.977194	0.977297	-0.000329838	0.397626
cg06709756	1	3464236	MEGF6	NA	0.810152	0.815817	0.00287976	0.347812	0.79563	0.804433	0.00653476	0.0628222
cg16480692	11	101486260	YAP1;YAP1	Island	0.0145526	0.0143708	-0.000280792	0.347816	0.0141421	0.0143852	0.000140526	0.641553
cg21455901	18	44828268	DYM	NA	0.976957	0.977795	0.000409238	0.347822	0.976577	0.976905	4.90315e-05	0.911968
cg03585013	1	64152546	ROR1;ROR1	NA	0.744829	0.747444	-0.00371996	0.347825	0.71377	0.721076	-0.000450309	0.910366
cg08590257	16	73340141	FA2H	NA	0.949017	0.94867	-0.000808132	0.347825	0.949036	0.950568	0.000785005	0.344252
cg11640920	3	109354999	NA	NA	0.917056	0.917743	-0.00166006	0.347832	0.911847	0.913546	-0.00110625	0.56151
cg21538924	20	42309191	GDAP1L1	Island	0.0203856	0.0205546	0.000497211	0.347833	0.021609	0.0209545	-0.000210075	0.684031
cg16571983	9	100607469	NA	N_Shelf	0.929245	0.930233	-0.00174276	0.347834	0.913371	0.916212	-0.000272252	0.897907
cg01362754	2	201830617	CASP8;CASP8;CASP8;CASP8;CASP8	NA	0.00732369	0.00716393	-0.000161883	0.347839	0.00737874	0.00704245	-0.000235251	0.163279
cg21473142	2	104684706	NA	NA	0.977046	0.976006	-0.000685664	0.347842	0.975863	0.975427	-0.000240731	0.738526
cg07731336	3	9666813	MTMR14;MTMR14;MTMR14	S_Shore	0.0162773	0.0165426	0.000254414	0.347842	0.0169737	0.0171402	0.000405254	0.116441
cg17973694	11	122354193	BSX	S_Shore	0.245464	0.249043	0.00260225	0.347849	0.258299	0.265045	0.0064348	0.0231044
cg02716123	12	120761822	HPD	Island	0.0102462	0.0100537	-0.000221181	0.347851	0.0104706	0.0099282	-0.000437488	0.0785943
cg22627876	5	90711579	LOC100129716;ARRDC3	Island	0.00653282	0.00650299	-0.000190015	0.347853	0.00706441	0.00647437	-0.000616179	0.00910117
cg18726518	4	8653456	CPZ;CPZ;CPZ	NA	0.765484	0.77053	0.00278613	0.347854	0.756196	0.763348	0.00410886	0.171464
cg12887840	17	52346628	TRIM25	Island	0.066008	0.066972	0.00120075	0.347855	0.0681136	0.0667791	0.00133676	0.299597
cg06235642	14	64639129	MAX;MAX;MAX;MAX;MAX;MAX	Island	0.0156497	0.015856	0.000431816	0.347858	0.0200044	0.018264	-0.00119802	0.0667846
cg21865845	2	98427707	INPP4A;INPP4A;INPP4A;INPP4A	Island	0.0043366	0.00406608	-0.000168267	0.347868	0.00483655	0.0042798	-0.000386966	0.221271
cg18194306	19	4901822	UHRF1;UHRF1	Island	0.507118	0.507264	0.0104507	0.347872	0.541468	0.512391	-0.015152	0.16071
cg14323109	6	152561658	SYNE1;SYNE1;SYNE1	NA	0.0196325	0.0203538	-0.000630986	0.347878	0.0211614	0.0201744	-0.00223525	0.000521989
cg06913345	10	131270600	MGMT	NA	0.952798	0.952941	-0.000741183	0.347878	0.951132	0.951723	-4.04104e-05	0.962101
cg06896987	4	14844517	NA	NA	0.337894	0.338233	0.00787319	0.347882	0.382604	0.37333	0.00167604	0.843599
cg14186948	4	1843783	WHSC1	Island	0.0125543	0.0123405	-0.000253915	0.347882	0.0130586	0.0125607	-0.000366199	0.177572
cg08597345	7	73306616	RFC2;RFC2	Island	0.073363	0.0726789	-0.000851995	0.347884	0.0737038	0.073038	-0.000275751	0.751461
cg03609454	19	47242138	GRIK5	S_Shelf	0.976362	0.975816	-0.000484532	0.347893	0.974875	0.975427	0.000841151	0.102298
cg17855101	10	27833056	RAB18	Island	0.0339555	0.035008	0.000960235	0.347895	0.0359411	0.0315926	-0.00434139	3.54384e-06
cg27338202	6	449249	EXOC2	NA	0.987403	0.988276	0.000324656	0.347898	0.986446	0.987809	0.000795918	0.0573452
cg14013300	11	1251427	NA	S_Shore	0.960342	0.963491	0.00117426	0.347899	0.95827	0.962649	0.00254856	0.0471617
cg13261713	12	107509877	TMEM119	NA	0.883744	0.882546	-0.00125631	0.347901	0.882501	0.883856	0.000699744	0.605255
cg10982113	19	1187736	C19orf26	N_Shore	0.207595	0.21201	0.00244627	0.347907	0.207704	0.21874	0.00981081	9.73797e-05
cg25286536	19	6690680	TRIP10	N_Shore	0.0244541	0.0234929	-0.000654494	0.347908	0.0259037	0.0243613	-0.0011126	0.184568
cg07537152	11	32561760	EIF3M	Island	0.00498301	0.00490922	-0.000110729	0.347915	0.00521435	0.00500217	-0.000226314	0.0634317
cg00365945	12	3279994	NA	NA	0.0183868	0.018012	-0.000699099	0.347917	0.0201424	0.0176842	-0.00250794	0.000324399
cg04263118	6	32206130	FKBPL	S_Shore	0.0153499	0.0161062	0.000340822	0.34792	0.0159107	0.0153585	-0.00058645	0.112917
cg07837534	12	99866243	ANO4	NA	0.00338365	0.00330211	-0.000125652	0.347929	0.00371517	0.00341044	-0.0002369	0.0452056
cg24638453	16	87257254	MGC23284;MVD;MGC23284	Island	0.0064656	0.00673113	0.000132791	0.347929	0.00663481	0.00661972	-0.000106166	0.45348
cg15512832	19	6453763	TUBB4	S_Shore	0.043507	0.0452136	0.00143535	0.347929	0.0455581	0.0490469	0.00377434	0.0150835
cg16182302	11	101787272	TMEM123	NA	0.973905	0.973713	-0.000844373	0.347934	0.971696	0.973585	0.00101501	0.254022
cg20841648	17	2266605	LOC284009;METT10D	NA	0.720425	0.72355	0.00210971	0.347934	0.718499	0.723414	0.00447152	0.03504
cg24915371	1	31542210	ZCCHC17;SNRNP40;SNRNP40	Island	0.0112512	0.0115051	0.000214361	0.347936	0.0115635	0.0112475	-0.000368195	0.0958446
cg23027704	9	137502142	NA	NA	0.914919	0.914904	-0.00174894	0.347937	0.917303	0.91741	-0.0031591	0.06115
cg20093940	19	4277975	STAP2;STAP2	Island	0.257025	0.255014	0.00481883	0.347942	0.28742	0.274108	-0.00401882	0.439818
cg08133058	13	97901125	STK24;STK24	NA	0.916474	0.918617	0.0021383	0.347942	0.917603	0.918317	0.000602963	0.789032
cg22477374	8	38294701	WHSC1L1;WHSC1L1	NA	0.937516	0.937486	-0.00129148	0.347954	0.939117	0.939351	-0.000540721	0.685286
cg23722792	10	15041282	MEIG1	Island	0.0102715	0.010007	-0.000293214	0.347955	0.0100374	0.00991181	-0.000114095	0.746708
cg09663101	9	135265612	REXO4	NA	0.923986	0.92588	0.000924941	0.347955	0.923772	0.922285	-0.0013812	0.158468
cg04062190	2	96175180	DUSP2	Island	0.264622	0.260244	-0.0049486	0.347956	0.266626	0.261144	-0.00545638	0.285568
cg18568990	10	99175530	PGAM1	N_Shore	0.00984527	0.0102029	0.000250776	0.347962	0.010613	0.0097467	-0.000752843	0.00833471
cg04900672	4	53494148	SCFD2	NA	0.632864	0.626629	-0.00387663	0.347967	0.637683	0.637327	0.00255914	0.548829
cg06068803	6	30817903	FLOT1	N_Shore	0.0292672	0.0290131	-0.000493093	0.347969	0.0292211	0.0275036	-0.00149676	0.00463455
cg01576737	2	558321	NA	NA	0.617791	0.618811	-0.00721017	0.347971	0.575805	0.582151	-0.0054675	0.494537
cg14829063	11	101844820	NA	NA	0.97931	0.978346	-0.00059787	0.347973	0.978226	0.978154	0.000264482	0.664455
cg24563850	1	221571789	SUSD4;SUSD4	NA	0.900207	0.902553	0.00198723	0.347975	0.897809	0.899964	0.00239173	0.247607
cg10112781	6	165578413	NA	NA	0.904079	0.902739	-0.00224013	0.347977	0.898425	0.897237	-0.0018813	0.463156
cg04348247	12	117293845	TAOK3	Island	0.00556521	0.00513436	-0.000195155	0.347987	0.00601609	0.0052183	-0.000524584	0.147614
cg20000468	4	187250639	NA	NA	0.961491	0.962566	0.00078147	0.347995	0.96012	0.961008	0.00177479	0.0408955
cg04641860	1	19618791	CAPZB	NA	0.961921	0.961466	-0.000862611	0.347997	0.957459	0.957365	-0.000581688	0.572452
cg24400347	8	1097518	NA	N_Shelf	0.911624	0.915928	0.00214135	0.348001	0.915831	0.916799	-0.00116808	0.611944
cg02562761	17	19081480	EPN2;EPN2;EPN2	Island	0.0699819	0.07107	0.00111421	0.348002	0.0721422	0.0705728	0.00044666	0.697393
cg14819160	16	67287238	CDH3	N_Shelf	0.94551	0.947764	0.000843954	0.348006	0.944393	0.946942	0.00125552	0.257749
cg20937296	22	21853310	BCR;BCR	Island	0.0362346	0.0360321	-0.000576961	0.348009	0.0358477	0.0353252	-0.000538205	0.3766
cg09327770	11	69166163	CCND1	Island	0.018021	0.0172479	-0.000443868	0.348012	0.019477	0.0177226	-0.00118446	0.0643
cg10156941	19	63508526	NA	Island	0.020308	0.0208974	0.000286298	0.348013	0.0209494	0.0206708	-0.000278239	0.400592
cg17178922	12	56229991	KIF5A	Island	0.00748054	0.00743991	-0.000129107	0.348013	0.00750856	0.00747761	-6.26751e-05	0.657639
cg21521784	10	8136070	FLJ45983;GATA3;GATA3;FLJ45983	Island	0.00971965	0.00947039	-0.000361143	0.348013	0.0103595	0.00954261	-0.000775434	0.0423412
cg00443194	10	8136226	FLJ45983;GATA3;GATA3;FLJ45983	Island	0.0223338	0.0220885	-0.000453848	0.348014	0.0246256	0.0237	-0.000513647	0.316659
cg26360881	3	144322593	CHST2	Island	0.00850405	0.00865322	0.000182552	0.348015	0.00949046	0.0097031	0.000257152	0.293773
cg15272186	8	19751048	INTS10	NA	0.966753	0.964635	-0.00119406	0.348016	0.965181	0.963596	-0.00103586	0.42206
cg27277081	10	22663219	NA	N_Shore	0.617961	0.617719	-0.0041181	0.348019	0.630822	0.636071	-0.000247881	0.952938
cg21123577	22	44856498	NA	N_Shelf	0.645769	0.647788	-0.00592233	0.34802	0.601773	0.608441	-0.00129487	0.846691
cg06942685	14	100596423	MIR496	NA	0.954542	0.956774	0.00102749	0.348022	0.956164	0.957897	0.00103209	0.205224
cg05910755	7	50817299	GRB10	Island	0.428552	0.436693	0.00403835	0.348024	0.420398	0.418534	-0.0022487	0.588823
cg09242008	15	58076824	NA	Island	0.0275119	0.0280784	0.000426371	0.348028	0.0278345	0.0282203	0.000658283	0.185221
cg01223193	1	5234290	NA	NA	0.948859	0.947588	-0.00110042	0.348029	0.947802	0.948045	0.000697567	0.556132
cg03494525	12	118726143	CIT	N_Shore	0.783859	0.787408	-0.00383991	0.34803	0.769622	0.770809	-0.00554758	0.19006
cg14160807	9	14713496	CER1	NA	0.740803	0.752205	0.00401124	0.348037	0.710877	0.727605	0.00729231	0.096289
cg21243348	14	34831673	PSMA6	S_Shore	0.00758812	0.00767593	0.000168094	0.348037	0.00783545	0.00749969	-0.000294281	0.0867896
cg01490290	10	96933186	NA	Island	0.022516	0.0257206	0.0027036	0.348041	0.0256177	0.0249764	-0.000959117	0.750784
cg22565251	16	51136745	TOX3;TOX3	N_Shore	0.00935815	0.00911362	-0.000356103	0.348043	0.00984635	0.00868459	-0.000944675	0.00189714
cg01966787	22	34333336	MB;MB;MB	NA	0.951729	0.952901	0.000617079	0.348043	0.949688	0.951433	0.00125738	0.0720882
cg25108382	6	26421253	NA	NA	0.00433394	0.00424392	-0.000110724	0.348047	0.00460529	0.00428628	-0.000236528	0.0307759
cg04479716	14	56805456	MUDENG;MUDENG;MUDENG;EXOC5	Island	0.018407	0.0184798	0.000423915	0.348053	0.0212505	0.0207474	-1.5341e-05	0.976486
cg08317263	21	45755929	COL18A1;COL18A1;COL18A1	N_Shore	0.975306	0.976029	0.000414322	0.348054	0.975309	0.974799	-0.00066045	0.120908
cg06829791	15	78860704	KIAA1199	S_Shore	0.970309	0.968844	-0.000921821	0.348054	0.968644	0.968647	0.000231726	0.822332
cg25965888	4	55218902	KIT;KIT;KIT;KIT	Island	0.00801301	0.00832486	0.000167782	0.348055	0.00823093	0.00807197	-0.000235297	0.190628
cg13293524	2	217267662	IGFBP5	Island	0.0145986	0.0148089	0.000366077	0.348056	0.0147428	0.0144283	-0.000232962	0.508234
cg16890093	9	138558111	NOTCH1	N_Shore	0.799956	0.801895	-0.00274352	0.348058	0.778009	0.778497	-0.00429825	0.208
cg06128920	6	132206639	ENPP1	NA	0.969363	0.971219	0.0038344	0.34806	0.968727	0.971107	0.00418618	0.26838
cg02839306	10	122339222	PPAPDC1A	NA	0.870827	0.869931	-0.00262978	0.348062	0.860908	0.860674	-0.00171555	0.57415
cg23018092	6	16435250	ATXN1;ATXN1	Island	0.944701	0.946072	0.000860872	0.348063	0.94377	0.945044	0.000781479	0.363892
cg14338073	12	60940347	USP15	Island	0.0242787	0.0249119	0.000351144	0.348065	0.0256034	0.0250246	-0.000731489	0.0678404
cg14098385	2	136435655	DARS	NA	0.973543	0.972934	-0.000634825	0.348066	0.972307	0.972084	-0.000243294	0.727341
cg08843902	1	148169873	MTMR11;MTMR11	S_Shelf	0.975933	0.976798	0.000460087	0.34807	0.976136	0.977129	0.000601859	0.232423
cg24473594	5	14352110	TRIO	NA	0.925385	0.921991	-0.00271429	0.348072	0.917162	0.918431	0.0018232	0.560472
cg04880253	11	124542558	PKNOX2	S_Shore	0.366533	0.3707	0.00642062	0.348072	0.420224	0.410756	-0.00254356	0.706109
cg02162556	10	124007820	NA	NA	0.954467	0.954809	-0.000773583	0.348073	0.956132	0.95619	-0.0006387	0.410956
cg00598235	1	27925265	FAM76A;FAM76A;FAM76A;FAM76A;FAM76A	Island	0.0089951	0.00942429	0.000182141	0.348075	0.00920017	0.00917459	-6.77701e-05	0.719314
cg12898868	12	118117265	NA	NA	0.975694	0.975131	-0.000526818	0.348075	0.974662	0.974975	0.000297781	0.608204
cg02081846	3	114414044	BOC	Island	0.00875606	0.00866473	-0.000212245	0.348077	0.00976221	0.00968639	-3.41764e-05	0.89232
cg19257478	22	23531139	SGSM1;SGSM1;SGSM1;SGSM1	N_Shore	0.958646	0.957655	-0.000898773	0.348078	0.954289	0.956081	0.00139017	0.162983
cg17751591	19	8276165	CD320;CD320	N_Shelf	0.976625	0.976198	-0.000373785	0.348082	0.976166	0.976726	0.000618228	0.0934001
cg26620370	8	142437260	GPR20	S_Shore	0.855044	0.855763	-0.00251949	0.348084	0.833706	0.836219	-0.00113681	0.703596
cg11675409	19	50887524	QPCTL;QPCTL;SNRPD2;SNRPD2	Island	0.0072458	0.00700499	-0.000225571	0.348088	0.00930092	0.00861795	-0.000310803	0.372134
cg08699341	19	9999480	NA	Island	0.0152501	0.0158929	0.000318205	0.348089	0.0157238	0.0157364	-0.000457558	0.196672
cg02337499	11	11394784	GALNTL4	NA	0.317078	0.317317	0.00640605	0.348096	0.353762	0.340302	-0.00442759	0.508293
cg10857167	4	41389251	LIMCH1;LIMCH1;LIMCH1;LIMCH1;LIMCH1	NA	0.963833	0.961932	-0.00125207	0.348102	0.960674	0.959721	-0.00079938	0.563659
cg15999067	22	48702905	CRELD2;CRELD2	Island	0.964329	0.966624	0.00131167	0.348102	0.962717	0.964551	0.000793248	0.617289
cg19246065	4	8124690	ABLIM2;ABLIM2;ABLIM2;ABLIM2;ABLIM2;ABLIM2;ABLIM2	NA	0.0335521	0.0360718	0.00105077	0.348106	0.0350139	0.0351289	-0.000922696	0.356955
cg16531520	1	12484578	VPS13D;VPS13D	NA	0.819883	0.820203	-0.00341297	0.348111	0.800358	0.801495	-0.00264345	0.487809
cg17759322	3	13435999	NUP210	Island	0.0754971	0.0755362	0.00118474	0.348114	0.0816066	0.0783359	-0.00156554	0.263934
cg14658804	2	176751393	NA	Island	0.0109583	0.0108055	-0.000252074	0.348115	0.0125404	0.0116843	-0.000558589	0.0952145
cg07695428	2	26862268	CENPA;CENPA	Island	0.0132221	0.0127107	-0.000354564	0.348116	0.0129704	0.0124064	-3.46713e-05	0.915325
cg12441214	15	94711015	NA	Island	0.031559	0.0297821	-0.00125115	0.348119	0.036887	0.0325315	-0.00279066	0.067028
cg27211204	19	5202120	PTPRS;PTPRS;PTPRS;PTPRS	S_Shore	0.75737	0.7628	-0.00487533	0.348119	0.723667	0.734172	0.000537474	0.919438
cg04156889	6	34299983	NA	Island	0.00531818	0.00527674	-0.000115191	0.348122	0.00558784	0.00537776	-0.000241595	0.0799687
cg16355591	6	30755540	KIAA1949;KIAA1949	NA	0.441228	0.44161	-0.00243821	0.348122	0.423224	0.433984	0.00860186	0.00109689
cg11903133	6	30591935	NA	NA	0.00685621	0.00671026	-0.000218369	0.348122	0.00736741	0.00666549	-0.000721027	0.00739904
cg06728437	17	72179684	NA	Island	0.0331103	0.035736	0.00104496	0.348126	0.0344255	0.0352108	0.000252667	0.784805
cg04780481	7	975324	COX19	S_Shore	0.961451	0.959313	-0.00128791	0.348133	0.958522	0.958551	0.00071708	0.610289
cg26869512	1	33203070	RNF19B;RNF19B	Island	0.00611949	0.00599692	-0.000125961	0.348135	0.00625303	0.00596387	-0.000284208	0.0427509
cg02662604	15	97011954	IGF1R	Island	0.0261933	0.0259174	-0.000426463	0.348136	0.0261176	0.0258031	0.00011149	0.802079
cg17892680	10	74925936	PPP3CB;PPP3CB;PPP3CB	S_Shore	0.00552305	0.0054494	-0.000133121	0.34814	0.00596664	0.00551872	-0.000413644	0.00556982
cg17504641	12	100980100	CCDC53	Island	0.0377206	0.0394976	0.000863505	0.348145	0.0394147	0.0382922	-0.00144996	0.118116
cg24933473	6	31791030	LY6G6E;LY6G6E;LY6G6D	NA	0.68038	0.678021	-0.00479855	0.348146	0.689506	0.685501	-0.00427279	0.38097
cg05281061	2	151052542	RND3	S_Shore	0.00946618	0.00858021	-0.000394171	0.348148	0.0101789	0.00890438	-0.000708572	0.0854755
cg16379371	11	61487456	BEST1;BEST1	N_Shelf	0.296486	0.295263	0.00671927	0.348151	0.333776	0.325301	0.0015315	0.829884
cg14234898	13	27966987	FLT1;FLT1;FLT1;FLT1;FLT1;FLT1;FLT1;FLT1	Island	0.00494227	0.00463948	-0.000189618	0.348153	0.00550986	0.0049573	-0.000286023	0.448046
cg22341273	11	14621265	PDE3B;PSMA1	N_Shore	0.712341	0.716265	0.00324305	0.348155	0.726562	0.732588	0.00552926	0.108921
cg27130493	7	152003830	XRCC2	N_Shore	0.030667	0.0321121	0.00058071	0.348163	0.0315399	0.0316736	3.60572e-05	0.950855
cg22152728	9	21985312	CDKN2BAS;CDKN2A	Island	0.0313729	0.0307165	-0.00062797	0.348171	0.0350791	0.0351324	0.000622306	0.432183
cg16607945	10	13728112	FRMD4A	NA	0.977264	0.97651	-0.000600535	0.348172	0.976325	0.976551	0.000245442	0.699379
cg22716262	19	3557501	TBXA2R;TBXA2R	Island	0.0189609	0.0193598	0.000314111	0.348173	0.0187049	0.0191107	0.000359157	0.289714
cg24665113	3	27731285	NA	Island	0.0367375	0.0391054	0.000930876	0.348174	0.0402857	0.04073	-0.000840436	0.412091
cg15613067	17	20970749	DHRS7B	Island	0.0101074	0.00991902	-0.000215797	0.34818	0.0105349	0.00999994	-0.000433424	0.0594058
cg07863877	6	36947824	PPIL1	N_Shelf	0.963265	0.961427	-0.00122236	0.348181	0.960588	0.961206	0.00124869	0.384386
cg16737018	4	8481396	ACOX3;ACOX3	S_Shore	0.0603911	0.0632665	0.00122809	0.348198	0.0585056	0.0596362	0.000527176	0.68254
cg23958868	4	40327480	RBM47	S_Shore	0.137671	0.140389	0.00170731	0.348203	0.136615	0.139609	0.00369472	0.0397654
cg09511914	17	71975034	AANAT;AANAT	NA	0.878038	0.878717	-0.00238844	0.348206	0.875998	0.875588	-0.0033167	0.206068
cg20537629	1	154532077	C1orf85	NA	0.0174441	0.0185726	0.000475381	0.348212	0.0182223	0.0178207	-0.000554503	0.254767
cg22396679	11	8572251	STK33	Island	0.00744291	0.00689174	-0.000255115	0.348214	0.010306	0.00902324	-0.000683951	0.192369
cg22484690	2	239128455	NA	NA	0.190427	0.188846	0.00458772	0.348216	0.220018	0.20909	-0.00274153	0.58028
cg00997990	9	137115001	OLFM1;OLFM1	N_Shelf	0.826785	0.827769	-0.00225683	0.348217	0.817812	0.821252	-0.000817801	0.754374
cg17428423	17	45703564	TMEM92	N_Shore	0.925774	0.930026	0.00300307	0.348219	0.926215	0.928834	0.00140486	0.663521
cg09718037	17	75297102	NA	NA	0.176343	0.172374	-0.00672036	0.348219	0.185221	0.177696	-0.00617347	0.379866
cg07855456	19	3414788	NA	Island	0.927041	0.93279	0.00194197	0.348226	0.924757	0.92973	0.00077523	0.712736
cg09065199	1	99204780	LPPR5;LPPR5	NA	0.904095	0.907521	0.00234206	0.348231	0.905157	0.904671	-0.0014118	0.574918
cg02980023	2	38521700	NA	NA	0.647517	0.646032	-0.00324083	0.348233	0.65028	0.652975	0.000485471	0.888214
cg17301052	11	64728979	CAPN1	Island	0.0194425	0.0186336	-0.000556907	0.348238	0.0224578	0.0203423	-0.00141007	0.0631908
cg26362368	1	2099783	PRKCZ;PRKCZ;PRKCZ	NA	0.961763	0.963012	0.00057005	0.34824	0.960746	0.96152	0.00035027	0.573489
cg13744172	7	36396324	ANLN;KIAA0895	Island	0.0583002	0.0571421	-0.00100266	0.348241	0.0605527	0.0577216	-0.00318442	0.00298239
cg12467960	1	28647960	PHACTR4;PHACTR4	NA	0.971999	0.970922	-0.00091589	0.348242	0.971689	0.971448	-6.94142e-05	0.942045
cg03894188	19	2734409	SGTA	Island	0.0138741	0.0137212	-0.000305942	0.348242	0.0135405	0.0132647	-0.000183843	0.574963
cg12656272	19	54896674	CPT1C;CPT1C	Island	0.669401	0.658816	-0.0100241	0.348244	0.662634	0.653769	-0.0111879	0.294058
cg27464657	14	22136261	ABHD4	N_Shore	0.975265	0.97441	-0.000681738	0.348245	0.973836	0.973993	0.000228549	0.76187
cg24195878	12	123462636	NCOR2;NCOR2	NA	0.966467	0.967328	0.000510191	0.348247	0.965869	0.966729	0.000756287	0.195583
cg14162806	19	54872016	PRMT1;PRMT1;PRMT1	Island	0.0293927	0.0279842	-0.000872354	0.348254	0.0333992	0.0289419	-0.00358083	0.000472856
cg08328750	12	123339056	FAM101A	NA	0.973493	0.972036	-0.000977985	0.348255	0.972088	0.972244	0.000575423	0.57922
cg23401601	6	26324885	HIST1H2AE;HIST1H2BG	N_Shore	0.00777741	0.00765582	-0.000305544	0.348255	0.00819202	0.00765891	-0.000575008	0.0627621
cg15708148	17	4454218	SMTNL2;SMTNL2	N_Shelf	0.831638	0.836319	-0.00397703	0.348256	0.804008	0.809375	-0.0048056	0.287117
cg18968969	1	67924669	GADD45A	Island	0.0562449	0.0555396	-0.00107917	0.348259	0.055909	0.0544168	-0.000362105	0.748721
cg00395697	17	29156830	ACCN1	NA	0.855016	0.855478	-0.00218645	0.348259	0.855254	0.856759	-0.00131896	0.546391
cg27390596	1	204746873	RASSF5;RASSF5	Island	0.0172528	0.0176189	0.00033322	0.34826	0.0179865	0.0184766	0.000593953	0.178159
cg17382918	14	22496415	HAUS4;HAUS4;HAUS4	S_Shore	0.0178237	0.0182974	0.000229791	0.34826	0.0176438	0.0183319	0.000588145	0.0195551
cg11762018	19	40478801	MAG;MAG	Island	0.146518	0.147151	0.00335729	0.348261	0.167881	0.168097	0.00446832	0.230553
cg13628038	3	143649747	XRN1;XRN1	S_Shore	0.00442891	0.00429819	-0.000107343	0.348266	0.00537423	0.0052141	3.14318e-05	0.864851
cg08150843	1	28459320	SESN2	Island	0.00618781	0.00602474	-0.000143112	0.34827	0.00627058	0.00600273	-0.00019667	0.176545
cg14331619	6	43586433	C6orf154	Island	0.708527	0.709788	-0.0033901	0.348271	0.683495	0.686496	-0.00256553	0.523512
cg02582754	3	65458033	MAGI1;MAGI1;MAGI1	NA	0.953511	0.954866	0.000806983	0.348284	0.952942	0.952082	-0.000990979	0.242623
cg09896602	10	95232004	MYOF;MYOF;MYOF;MYOF	NA	0.0344074	0.0372247	0.00101267	0.348285	0.0367625	0.0353295	-0.00238772	0.0267619
cg07758904	20	11819384	BTBD3	Island	0.00832215	0.00879068	0.000262179	0.34829	0.00811532	0.00803754	-0.000145055	0.50018
cg24678505	6	52299525	NA	NA	0.880093	0.880063	-0.00342341	0.348293	0.861643	0.860087	-0.00640283	0.12053
cg17256679	2	130655832	SMPD4;SMPD4;SMPD4;SMPD4;FAM128B;SMPD4;SMPD4;SMPD4;SMPD4;SMPD4;SMPD4;SMPD4	Island	0.00325193	0.0028436	-0.000150384	0.348294	0.00353439	0.00293773	-0.000334864	0.216792
cg24606273	19	38413116	NA	S_Shelf	0.867692	0.87261	0.00229214	0.348296	0.861306	0.867309	0.00401279	0.122397
cg20871255	19	49696635	ZNF180	Island	0.0465711	0.0470924	0.00117943	0.348298	0.05451	0.0520167	-0.00209902	0.185804
cg13714895	4	47713388	NIPAL1	Island	0.0168598	0.0165484	-0.000315825	0.348298	0.0165469	0.0162969	-0.000104609	0.747886
cg10162261	7	1166882	ZFAND2A	S_Shore	0.0300881	0.030788	0.000705619	0.348301	0.0331842	0.0313112	-0.00162833	0.0487873
cg13794739	11	65244888	RNASEH2C;RNASEH2C	Island	0.00325921	0.00302267	-0.000125716	0.348303	0.00367768	0.00308345	-0.000422559	0.192537
cg21989023	16	66500598	PSKH1	Island	0.921774	0.92197	-0.00118627	0.348314	0.912962	0.916731	0.00101577	0.705211
cg23807196	9	123171980	STOM;STOM	Island	0.00642813	0.00658589	0.000183441	0.34832	0.00660208	0.00658939	6.33754e-06	0.977234
cg24971162	7	1858022	MAD1L1;MAD1L1;MAD1L1	S_Shore	0.721447	0.722141	-0.00553537	0.348322	0.689062	0.695217	-0.00146331	0.812873
cg09544728	14	104718239	NUDT14	N_Shore	0.0289107	0.0286493	-0.000455939	0.348328	0.027682	0.0280469	0.000314413	0.521271
cg25249518	2	119722225	STEAP3;STEAP3;STEAP3	Island	0.799938	0.806205	-0.00426887	0.348328	0.765363	0.777631	0.00230207	0.637236
cg08760128	11	57286190	CTNND1;CTNND1;CTNND1;CTNND1;CTNND1;CTNND1;CTNND1;CTNND1;CTNND1;CTNND1;CTNND1;CTNND1;CTNND1	NA	0.00571386	0.00541538	-0.000247648	0.348329	0.00578097	0.00526658	-0.000346193	0.0382934
cg04122390	17	511043	VPS53;VPS53	NA	0.966611	0.967686	0.000556697	0.348332	0.96776	0.968036	-3.19489e-05	0.955382
cg10293297	1	2430298	PANK4	Island	0.991938	0.991999	0.000122643	0.348335	0.991691	0.991925	0.000242423	0.059939
cg13982511	7	137961404	SVOPL;SVOPL	NA	0.188549	0.188134	0.00452317	0.348337	0.214894	0.214957	0.00701049	0.146016
cg12676322	2	3675253	NA	N_Shore	0.891202	0.893459	0.00178609	0.348338	0.894804	0.894258	-0.000763392	0.685055
cg14024328	19	61798526	ZNF71;ZNF71	Island	0.00509506	0.00454195	-0.000231891	0.348338	0.00555906	0.00469744	-0.000518399	0.135312
cg24322144	1	154318065	MEX3A	Island	0.00914227	0.00889775	-0.000207846	0.348341	0.00948568	0.00907902	-0.000187548	0.426408
cg12426802	1	35097776	C1orf212;C1orf212;C1orf212;C1orf212	Island	0.0326506	0.0320707	-0.000586855	0.348348	0.0333278	0.0314165	-0.000767576	0.195335
cg07131655	6	146906474	RAB32	Island	0.00771051	0.00712745	-0.000507648	0.348353	0.00766013	0.00682064	-0.00055481	0.184474
cg26044032	13	113021568	LAMP1	N_Shelf	0.878479	0.881417	-0.00205469	0.348354	0.868898	0.872397	-0.00107761	0.642971
cg05386151	14	89933561	CALM1;CALM1	Island	0.00518338	0.00496739	-0.000163993	0.348355	0.00541047	0.00489001	-0.000403568	0.00255112
cg10625575	4	96688542	UNC5C	Island	0.0137304	0.0141313	0.000231543	0.348355	0.013973	0.0140011	1.72944e-05	0.942911
cg10509604	20	23349023	NAPB	N_Shore	0.00794394	0.00777546	-0.000266054	0.348355	0.00898886	0.00810939	-0.000802235	0.00593374
cg17993985	18	40514977	SETBP1;SETBP1;SETBP1	S_Shore	0.0165493	0.0169463	0.000298024	0.348357	0.0199581	0.0191571	-0.000519917	0.260738
cg13632955	11	27484718	BDNFOS;LIN7C	Island	0.00365366	0.00328548	-0.000156881	0.348358	0.00399249	0.00341083	-0.000336104	0.283281
cg07202430	5	142045855	FGF1;FGF1;FGF1;FGF1;FGF1;FGF1;FGF1	NA	0.734974	0.738831	-0.00388909	0.348358	0.700661	0.707628	-0.00112969	0.792248
cg09982347	16	55217153	MT1E;MT1E	Island	0.0470192	0.0437058	-0.00332959	0.348364	0.0605845	0.0548846	-0.00490975	0.276686
cg02169279	6	97452449	NDUFAF4;NDUFAF4	Island	0.00413897	0.00381726	-0.000182145	0.348365	0.00462722	0.00392693	-0.000490267	0.138287
cg23205660	13	110065857	CARKD	Island	0.00943403	0.00910629	-0.000257257	0.348366	0.0117043	0.0103267	-0.00133461	0.000430024
cg14240060	13	110726457	ARHGEF7;ARHGEF7;ARHGEF7;ARHGEF7;ARHGEF7	NA	0.00696214	0.00679275	-0.000321159	0.348368	0.00791026	0.00708503	-0.000854035	0.00341725
cg23923934	11	10500032	RNF141	NA	0.731892	0.734339	-0.00335352	0.348375	0.711476	0.713723	-0.00456344	0.215469
cg00292290	7	142415261	NA	NA	0.0400039	0.0449586	0.00342319	0.348381	0.0407087	0.0443014	0.00264564	0.480021
cg19637113	4	72078574	DCK	Island	0.0130911	0.0126131	-0.000308144	0.348382	0.0128454	0.0127974	0.000121926	0.683396
cg11746287	5	72958037	RGNEF	Island	0.00936515	0.00916305	-0.000235911	0.348385	0.00972786	0.00908461	-0.000516605	0.0222203
cg10852358	22	35750274	MPST;MPST;MPST;MPST	Island	0.985087	0.984748	-0.000340549	0.348385	0.984522	0.984613	0.000152201	0.691101
cg10061361	2	223229317	FARSB	S_Shore	0.00631868	0.00618458	-0.000187197	0.348387	0.00685886	0.0060777	-0.000697193	0.00161166
cg15687659	16	749414	NA	NA	0.765302	0.768042	0.00867783	0.348387	NA	NA	NA	NA
cg18798445	11	115351546	NA	NA	0.0708604	0.0740794	0.00252806	0.348388	0.0910048	0.0947896	0.006368	0.0502915
cg19758448	16	3567490	NLRC3	NA	0.43737	0.439516	0.00351413	0.348397	0.456439	0.451713	-0.000239378	0.947237
cg09392386	7	1510787	INTS1	Island	0.00947021	0.00935946	-0.000239939	0.348404	0.0096316	0.00920104	-0.000570635	0.0260728
cg12365451	5	137396884	FAM13B;FAM13B;FAM13B	S_Shore	0.0132012	0.0135454	0.000238718	0.348413	0.0134545	0.0132303	-0.000142009	0.574013
cg18433109	10	103859738	LDB1;LDB1	NA	0.954338	0.955686	0.000626784	0.348414	0.953687	0.953939	0.000220792	0.812945
cg03519967	19	3912637	MIR637;DAPK3	S_Shore	0.868701	0.871772	0.00128364	0.348415	0.871499	0.872222	-0.000221608	0.873039
cg03666439	11	58649161	FAM111B;FAM111B;FAM111B	NA	0.959767	0.958173	-0.00110023	0.348416	0.958867	0.95817	-0.00037636	0.753667
ch.4.190900747R	2	169928634	LRP2	N_Shore	0.0186387	0.0173547	-0.000634188	0.348417	0.0201754	0.0175145	-0.00184078	0.0234002
cg09291026	8	141382074	TRAPPC9;TRAPPC9	NA	0.973486	0.974424	0.00115385	0.348419	0.972259	0.974162	0.00227171	0.082413
cg18876084	14	105003975	MTA1	Island	0.953409	0.95485	-0.00157802	0.34842	0.948791	0.946916	-0.00463508	0.0208337
cg03827327	3	64454997	NA	NA	0.0995604	0.102365	0.00242555	0.348425	0.104557	0.111122	0.00489846	0.067572
cg02983911	2	197646000	ANKRD44	NA	0.979398	0.978747	-0.000439527	0.348426	0.9783	0.97884	0.000665027	0.148241
cg08971063	13	95503787	UGGT2	Island	0.0134651	0.0136967	0.000200691	0.348429	0.0134525	0.0135662	-3.1284e-05	0.878204
cg07697275	8	20154685	LZTS1	S_Shelf	0.911409	0.913742	0.00141121	0.348429	0.911871	0.912125	0.000509279	0.740843
cg09181559	1	232947360	NA	NA	0.618975	0.609852	-0.00371966	0.34843	0.610793	0.604201	-0.000115764	0.976454
cg25374230	14	100763688	NA	NA	0.890078	0.890854	-0.00230467	0.348431	0.886254	0.886886	-0.00167751	0.507752
cg00551647	17	5913032	NA	N_Shore	0.0368743	0.0362089	-0.000642713	0.348434	0.0364529	0.0359629	-0.000398036	0.537698
cg20680284	17	35697224	CDC6	N_Shore	0.292657	0.294985	0.00263974	0.348436	0.290054	0.297745	0.00689446	0.0101759
cg00815230	3	180763340	ACTL6A;ACTL6A;ACTL6A	Island	0.0283808	0.0283431	-0.000517657	0.348438	0.0288207	0.0290014	-7.58186e-05	0.896559
cg17470723	12	108800611	GLTP	N_Shore	0.801529	0.802981	-0.00326866	0.348439	0.773109	0.778301	-0.000875058	0.80388
cg16919356	18	72857826	MBP;MBP;MBP;MBP;MBP;MBP	NA	0.953494	0.952573	-0.000649232	0.34844	0.951585	0.951078	-0.000698168	0.337514
cg00843416	6	76051545	TMEM30A;TMEM30A	Island	0.00512249	0.00500703	-0.000126912	0.348442	0.00544952	0.00501521	-0.000305587	0.0227557
cg11467506	10	8116283	NA	Island	0.0449578	0.0449345	0.000779248	0.348454	0.0459165	0.0446882	-0.00102803	0.208367
cg07934732	10	101370407	SLC25A28	Island	0.0113629	0.011411	-0.000245639	0.348454	0.0114893	0.0117712	0.000231469	0.451974
cg26804023	16	73857542	BCAR1;BCAR1;BCAR1;BCAR1;BCAR1	Island	0.0130189	0.0124135	-0.000385339	0.348456	0.0135875	0.0130007	-0.000131929	0.732853
cg25805026	1	43246565	NA	S_Shore	0.821587	0.831309	0.01003	0.348467	0.817042	0.826353	0.00982283	0.350739
cg00582562	1	92724780	GFI1;GFI1	Island	0.00575659	0.0051154	-0.000255363	0.348467	0.00606531	0.00503761	-0.000606296	0.109015
cg04667664	19	10311364	ICAM3	NA	0.300783	0.302258	0.00468136	0.348468	0.325546	0.322323	0.000925381	0.850745
cg08874512	22	22511562	DERL3;DERL3;DERL3	Island	0.0222426	0.0226876	0.000375617	0.34847	0.0227701	0.0228228	-0.000182619	0.669914
cg07453773	16	3955097	ADCY9	Island	0.960189	0.959851	-0.000687253	0.348476	0.958944	0.960181	0.000698486	0.336567
cg10884014	19	10935428	SMARCA4;SMARCA4;SMARCA4	S_Shelf	0.640201	0.644188	-0.00346281	0.348477	0.626847	0.631893	-0.00294704	0.440653
cg09507790	17	1900573	MIR212;MIR132	Island	0.010257	0.0102968	-0.000194978	0.348478	0.0101575	0.0100902	-0.000239062	0.206372
cg20963653	14	60174681	NA	S_Shore	0.00952422	0.00980672	0.000242005	0.34848	0.0112538	0.0106168	-0.000329772	0.315909
cg06781213	17	32518231	ACACA;ACACA;ACACA;ACACA;ACACA	NA	0.885311	0.888747	0.00130242	0.348482	0.885705	0.887594	4.09905e-05	0.977419
cg14504291	6	32230043	PPT2;PPT2;PPT2	Island	0.0240991	0.0234056	-0.000631635	0.348483	0.0281876	0.0260176	-0.00122066	0.2216
cg06277900	15	29405896	KLF13	Island	0.00815135	0.00806665	-0.00017517	0.348489	0.0085286	0.00820658	-0.000413425	0.0375635
cg15954041	3	47398589	PTPN23	S_Shore	0.875975	0.877358	-0.00191417	0.34849	0.868255	0.873516	0.00129257	0.537373
cg02144870	19	41672385	ZNF566;ZNF566;ZNF566;ZNF566	Island	0.00665781	0.00650646	-0.000154839	0.34849	0.00715968	0.00679629	-0.000239201	0.181947
cg21679294	2	198524422	PLCL1	NA	0.940013	0.937805	-0.00159667	0.348491	0.937851	0.937023	-0.000371794	0.819052
cg26544742	11	7906801	OR10A6	NA	0.944266	0.945575	0.00121765	0.348494	0.944998	0.94525	0.000321244	0.800452
cg06950844	6	2787254	SERPINB1	Island	0.00494739	0.00457614	-0.000186374	0.348495	0.00558245	0.00493279	-0.00036273	0.29468
cg15039399	1	1062765	NA	S_Shore	0.0144634	0.0147943	0.000202473	0.348498	0.014899	0.0147323	-0.000137765	0.485003
cg16314441	7	84653092	NA	Island	0.0140123	0.0139141	-0.00049374	0.348499	0.0161921	0.015304	-0.000608873	0.266065
cg22944368	18	30812064	MAPRE2;MAPRE2	S_Shore	0.00810098	0.00757628	-0.000271529	0.348499	0.0088868	0.0079395	-0.000618242	0.169813
cg05983229	12	51457458	KRT76	NA	0.815473	0.818306	-0.00349126	0.3485	0.794595	0.793547	-0.00802383	0.0358089
cg23460210	4	90977866	SNCA;SNCA;SNCA;SNCA	Island	0.00759056	0.00743155	-0.000182424	0.3485	0.00792846	0.00739576	-0.000489043	0.0104186
cg14079359	1	109458453	KIAA1324;C1orf194	S_Shore	0.0273991	0.0278231	0.000448512	0.348501	0.0290435	0.0284818	-0.00026532	0.587326
cg04351088	6	31941945	SLC44A4	S_Shelf	0.971272	0.971144	-0.000572624	0.348502	0.969736	0.970244	-9.95451e-05	0.876136
cg15393733	13	26922444	MTIF3;MTIF3;MTIF3;MTIF3	Island	0.00343445	0.00307574	-0.000152393	0.348503	0.00370931	0.00301604	-0.000463609	0.113854
cg20068535	5	149073665	NA	NA	0.920686	0.920264	-0.00146409	0.348504	0.916627	0.917534	-5.01227e-05	0.974841
cg03550864	19	4227778	NA	N_Shelf	0.461764	0.464788	-0.00335745	0.348504	0.452842	0.455791	-0.00134893	0.715092
cg18086243	1	10431185	APITD1;CORT	NA	0.90179	0.905599	-0.00238655	0.34851	0.882423	0.88962	0.000868564	0.748265
cg02279670	6	163650148	PACRG;PACRG;PACRG	NA	0.975227	0.974086	-0.000765239	0.348512	0.973208	0.973748	0.000659072	0.456522
cg16900349	5	176890989	FAM193B;FAM193B	Island	0.91693	0.920179	0.00129886	0.348512	0.910321	0.914149	0.00270988	0.0655075
cg03589296	19	45028749	FBL	Island	0.00584681	0.00569429	-0.000154485	0.348513	0.00609263	0.00558664	-0.000448298	0.00819832
cg10820587	5	122786722	CEP120;CEP120	Island	0.0233726	0.0237919	0.000386712	0.348516	0.024218	0.0240691	-0.000112711	0.791588
cg03134962	15	48845406	SPPL2A	Island	0.0184196	0.0181873	-0.00064158	0.348517	0.0198249	0.0186105	-0.00135091	0.032051
cg09845488	11	61971572	AHNAK	S_Shelf	0.963496	0.961722	-0.0010744	0.34852	0.961874	0.961786	0.000439173	0.719226
cg17104388	6	32152382	TNXB	N_Shelf	0.00590376	0.00577585	-0.000204297	0.348522	0.00590441	0.00549404	-0.000420833	0.0116503
cg09527362	19	54638474	NA	Island	0.00887518	0.00878217	-0.000186814	0.348523	0.00885664	0.00854508	-0.000317905	0.119934
cg20645941	6	76116476	FILIP1	NA	0.427344	0.429735	0.00640092	0.348526	0.460095	0.458036	0.00350696	0.602978
cg02639095	6	26267136	HIST1H2BD	S_Shelf	0.0125247	0.0117655	-0.000410729	0.348528	0.0132301	0.01216	-0.000515861	0.291895
cg22221026	11	12832142	TEAD1	NA	0.806264	0.810608	-0.00406461	0.34853	0.762232	0.774695	0.00388857	0.391348
cg04309230	20	24986786	ACSS1;ACSS1	Island	0.0386164	0.0384129	-0.000853819	0.348531	0.0384102	0.0369775	-0.00220287	0.00828667
cg25713346	3	44354428	C3orf23;C3orf23;C3orf23	N_Shore	0.0227208	0.0223857	-0.000597337	0.348551	0.0234691	0.0217234	-0.0016246	0.00819448
cg17131178	5	170746892	NPM1;NPM1;NPM1	N_Shore	0.00471573	0.00456667	-0.000155007	0.348551	0.00571733	0.0050319	-0.000513029	0.0133221
cg24717731	2	40699493	NA	NA	0.955026	0.95397	-0.00106496	0.348552	0.956017	0.956152	0.000177155	0.870957
cg06648782	7	151120795	PRKAG2;PRKAG2	NA	0.885313	0.88675	-0.00201869	0.348552	0.884855	0.885057	-0.00313347	0.112134
cg21839106	1	44177854	NA	S_Shelf	0.775238	0.777772	0.00559088	0.348555	0.780097	0.781325	0.0018796	0.75782
cg25878452	12	52104449	AMHR2;AMHR2;AMHR2	NA	0.981043	0.981409	0.000346009	0.348557	0.9807	0.980765	0.000155598	0.680526
cg01612133	2	98713250	MGAT4A	N_Shore	0.0054428	0.0053211	-0.00013655	0.34856	0.00590097	0.00535094	-0.000513289	0.00102706
cg07510314	10	28760012	NA	NA	0.962894	0.961557	-0.00110754	0.348566	0.959784	0.959927	0.000404612	0.73259
cg04096150	5	98136765	RGMB	Island	0.00858599	0.00844486	-0.000182788	0.348567	0.00867811	0.00831836	-0.000294806	0.116421
cg19722847	16	27122747	JMJD5;JMJD5	Island	0.00799211	0.00847448	0.000212601	0.348568	0.00849371	0.00821183	-0.000330929	0.150269
cg11342234	21	46108296	PCBP3;PCBP3	N_Shelf	0.942276	0.943761	0.00112572	0.348574	0.941948	0.942902	0.000222971	0.847181
cg12100956	1	110951030	KCNA2	Island	0.0086667	0.00846361	-0.000198714	0.348575	0.00920887	0.00848397	-0.000635459	0.00263626
cg22408513	15	94761729	NA	S_Shore	0.00739122	0.00887741	0.00158323	0.34858	0.00886077	0.00966167	0.00102781	0.536621
cg00321901	7	154945557	EN2	S_Shore	0.139607	0.14031	0.00149722	0.348584	0.150169	0.150975	0.00182562	0.251551
cg04071398	15	29082386	TRPM1	NA	0.953576	0.950693	-0.00194889	0.348588	0.95188	0.95031	-0.00100738	0.587909
cg05257600	17	564890	VPS53;VPS53	Island	0.0169962	0.0172201	0.000295924	0.348588	0.0171489	0.0170131	-1.33058e-05	0.966062
cg03046327	6	28972173	NA	S_Shore	0.00592633	0.00574274	-0.000149617	0.348589	0.00686688	0.00610233	-0.000514655	0.00869813
cg05761277	19	5738866	DUS3L;DUS3L	N_Shore	0.946604	0.947669	0.000746895	0.348593	0.94723	0.947858	0.000475309	0.534633
cg22689690	6	11740525	NA	NA	0.751907	0.740948	-0.00988302	0.348597	0.717898	0.712043	-0.00804286	0.441251
cg01957432	3	19951140	EFHB	NA	0.664895	0.669179	0.00327027	0.348602	0.670652	0.672895	0.00213822	0.548512
cg15957413	7	100046886	MOSPD3;MOSPD3;MOSPD3;MOSPD3	N_Shore	0.919266	0.915399	-0.00178529	0.348604	0.914571	0.914613	0.00172119	0.354557
cg01050266	19	54093923	TULP2	N_Shore	0.907011	0.909151	0.00118582	0.348609	0.905836	0.906516	0.000548134	0.695189
cg16803509	12	67488327	MDM2;MDM2;MDM2;MDM2;MDM2;MDM2;MDM2;MDM2;MDM2;MDM2;MDM2;MDM2;MDM2;MDM2	Island	0.00564115	0.00553686	-0.000128043	0.348615	0.00583023	0.00561954	-0.000164075	0.242509
cg01144137	7	42244332	GLI3	Island	0.0620147	0.0612918	-0.00108676	0.34862	0.0625305	0.0621132	-0.000540394	0.627805
cg25246653	22	44655342	NA	Island	0.135089	0.136587	0.00343075	0.348621	0.168755	0.163399	-0.000849191	0.847121
cg22849526	2	160625275	PLA2R1;PLA2R1	N_Shore	0.954804	0.952329	-0.00172715	0.348626	0.950254	0.950256	0.000477064	0.826881
cg03675258	20	17454177	BFSP1;BFSP1	NA	0.711662	0.715605	-0.00382268	0.348631	0.685062	0.692162	-0.00187763	0.649881
cg27543431	3	48931184	C3orf71;ARIH2	Island	0.0118977	0.0117647	-0.000344677	0.348632	0.0121191	0.0118359	-0.000472174	0.184424
cg07119260	4	143988177	INPP4B;INPP4B	S_Shore	0.0321348	0.0312908	-0.000964481	0.348636	0.0254907	0.0251926	-0.000167499	0.840873
cg16043724	1	191341393	GLRX2;GLRX2;GLRX2	Island	0.00928646	0.00949289	0.000215491	0.348637	0.00978523	0.00935923	-0.000436882	0.0719108
cg13046608	2	58508967	NA	NA	0.0115171	0.0111349	-0.000250417	0.348638	0.011332	0.0112392	0.000251952	0.353459
cg25307077	17	24923702	TP53I13	Island	0.616219	0.626213	0.00547924	0.34864	0.642872	0.64406	-0.00127212	0.826336
cg25209633	12	118799398	CIT	Island	0.0250169	0.0258226	0.000419237	0.348641	0.0258078	0.0256681	0.000176146	0.696406
cg17080987	6	13682823	SIRT5;SIRT5;SIRT5	Island	0.0118441	0.0125784	0.000310693	0.348642	0.0124121	0.0121764	-0.000376205	0.230693
cg23810348	17	26950469	NA	NA	0.892104	0.895168	0.00170341	0.348646	0.89072	0.893408	0.000987299	0.589836
cg16658099	15	63871833	DENND4A;DENND4A	Island	0.00445725	0.00407259	-0.000178	0.348653	0.00480292	0.00407214	-0.000462239	0.0893107
cg25012434	10	135059189	MTG1	S_Shore	0.958536	0.95718	-0.00106581	0.348655	0.956485	0.957207	0.00104019	0.35901
cg12993477	12	121947149	VPS37B	S_Shore	0.981813	0.980927	-0.000526723	0.348659	0.980531	0.980967	0.000661546	0.220218
cg22340370	12	123593804	NA	N_Shore	0.0479569	0.0472867	-0.000973925	0.348661	0.048193	0.0483805	0.000530613	0.576719
cg26824807	18	50049884	POLI;POLI	Island	0.0195944	0.0201303	0.00029945	0.348663	0.0200157	0.0201928	1.54556e-05	0.959965
cg01275687	17	4249285	NA	NA	0.00652634	0.00636732	-0.000218584	0.348665	0.00762035	0.00697218	-0.00058114	0.040135
cg02585563	12	121233580	LRRC43;LRRC43	N_Shore	0.00599821	0.00584746	-0.000152433	0.348665	0.0064584	0.00591519	-0.000460595	0.0142454
cg08452095	7	148294974	NA	NA	0.00440272	0.00400964	-0.000188763	0.348671	0.00483046	0.00408586	-0.000508542	0.149229
cg05732646	13	111943547	NA	Island	0.974883	0.974371	-0.000571401	0.348672	0.97445	0.975124	0.000521102	0.383163
cg16353508	1	25900775	MAN1C1	NA	0.960434	0.958658	-0.00111249	0.348684	0.956668	0.958919	0.00277619	0.0284424
cg05066621	11	224764	SIRT3;SIRT3	N_Shore	0.971095	0.970122	-0.000651988	0.348687	0.968572	0.969326	0.00119235	0.119669
cg05184729	5	145807110	TCERG1;TCERG1	Island	0.0397288	0.0415519	0.000922465	0.348688	0.039955	0.0395255	-0.00146298	0.0914388
cg03291548	1	8310998	SLC45A1	N_Shore	0.626496	0.627667	0.00369175	0.348688	0.639135	0.636469	-0.000259352	0.950812
cg19557407	1	165666745	CD247;CD247	NA	0.781316	0.786317	-0.00502394	0.348689	0.743905	0.753991	-0.000180032	0.974107
cg24375399	16	67289197	CDH3	N_Shore	0.905731	0.905105	-0.00161504	0.348689	0.898968	0.899033	-0.00215203	0.217225
cg24940706	1	18345489	IGSF21	NA	0.890686	0.885784	-0.00887783	0.348699	0.878218	0.872855	-0.0101042	0.287705
cg09704741	1	6237335	GPR153	S_Shore	0.976078	0.974432	-0.00226159	0.348699	0.975314	0.974978	-0.000980383	0.635344
cg12047752	10	76831194	ZNF503;ZNF503;C10orf41	Island	0.0050305	0.00468448	-0.000194593	0.348705	0.00552423	0.00475388	-0.000581697	0.0961644
cg18770350	22	24086688	LRP5L;LRP5L;LRP5L	S_Shore	0.906478	0.909959	0.0013527	0.348713	0.903117	0.904874	0.00170227	0.27373
cg10022155	1	247098580	ZNF672	N_Shore	0.00477036	0.00465426	-0.000115025	0.348714	0.00483833	0.00466634	-0.000163638	0.213581
cg16542125	1	17760691	ARHGEF10L	NA	0.724998	0.725809	-0.00443911	0.348715	0.693473	0.699681	-0.00078994	0.865982
cg11435087	8	142081699	PTK2;PTK2	S_Shore	0.00800542	0.00794647	-0.000234883	0.348719	0.00906523	0.00869002	-0.000281696	0.274708
cg24414039	1	111573549	CHI3L2;CHI3L2;CHI3L2	NA	0.97067	0.969176	-0.00110729	0.34872	0.969824	0.968594	-0.000938634	0.3921
cg18401301	20	54400781	AURKA;CSTF1;CSTF1;AURKA;AURKA;AURKA;AURKA;CSTF1;AURKA	Island	0.00322363	0.00292052	-0.000148912	0.348731	0.00362512	0.00307725	-0.000312737	0.238275
cg06592416	1	224032134	SRP9;SRP9	Island	0.00453518	0.00443859	-0.000106716	0.348732	0.00481266	0.00464297	-8.21223e-05	0.550743
cg01148741	17	7086256	GABARAP	Island	0.00348138	0.00305488	-0.000183988	0.348737	0.00369151	0.00304568	-0.000370426	0.222568
cg12037550	18	75271623	NFATC1;NFATC1;NFATC1;NFATC1;NFATC1	Island	0.976004	0.976555	0.000865179	0.348737	0.974889	0.975893	0.00124085	0.206565
cg14012033	16	66856586	SLC7A6;SLC7A6	S_Shore	0.00880201	0.00859073	-0.00034245	0.348739	0.00932099	0.00844864	-0.000882943	0.0097293
cg16468417	11	881017	CHID1;CHID1;CHID1;CHID1;CHID1	S_Shore	0.952061	0.953558	0.000679692	0.348744	0.952484	0.95311	-3.23907e-05	0.965317
cg05767299	12	70434745	RAB21	Island	0.0111209	0.0106103	-0.000311854	0.348744	0.012271	0.0113653	-0.000360556	0.536394
cg13079949	1	3181675	PRDM16;PRDM16	N_Shelf	0.933187	0.933582	-0.00126869	0.348745	0.928126	0.9276	-0.00181541	0.217697
cg06777472	1	4477180	NA	NA	0.978029	0.977256	-0.000642793	0.348745	0.976499	0.977069	0.000613915	0.356719
cg10837858	7	786428	HEATR2	N_Shore	0.775658	0.780124	-0.00379111	0.348746	0.742299	0.745959	-0.00525928	0.217259
cg01280182	12	1610178	WNT5B;WNT5B	S_Shore	0.0170934	0.0162724	-0.000556103	0.348746	0.0201679	0.0172278	-0.00237207	0.000884234
cg14592406	2	175754749	ATP5G3;ATP5G3	Island	0.0441692	0.0440434	-0.000741365	0.348747	0.0432915	0.0443381	0.00117943	0.106634
cg01926595	1	10665803	CASZ1;CASZ1	NA	0.945623	0.945889	-0.000840617	0.348747	0.94262	0.943271	-0.000576248	0.521765
cg01941895	8	38443181	FGFR1;FGFR1;FGFR1;FGFR1;FGFR1;FGFR1;FGFR1	Island	0.0114737	0.0106749	-0.00031769	0.348749	0.0122056	0.010809	-0.000907293	0.0706413
cg17489534	7	4773281	FOXK1	N_Shore	0.928549	0.929951	0.00113785	0.34875	0.931453	0.932733	0.000915949	0.432518
cg10523693	3	15349590	SH3BP5;SH3BP5	S_Shore	0.955356	0.956999	0.000743954	0.348755	0.955806	0.957891	0.00107074	0.168809
cg24751154	6	29053301	NA	NA	0.128268	0.132733	0.00631568	0.348756	0.12807	0.129336	0.00223604	0.731218
cg15956273	2	100623942	NA	NA	0.950836	0.948839	-0.00162151	0.348759	0.949348	0.950134	0.00118519	0.525905
cg04408576	6	74138591	NA	S_Shelf	0.975212	0.974169	-0.000728103	0.348762	0.973666	0.973665	0.000243535	0.773394
cg01444808	1	3130569	PRDM16;PRDM16	NA	0.966813	0.966567	-0.000642426	0.348763	0.965331	0.966248	0.000627113	0.368489
cg25211013	6	90119425	UBE2J1	Island	0.00535467	0.00481679	-0.000242547	0.348767	0.00587057	0.005	-0.000531707	0.102898
cg15466222	17	3325746	ASPA;ASPA	S_Shelf	0.93395	0.930916	-0.00171745	0.348768	0.932527	0.931297	-0.000644061	0.707707
ch.19.1271107R	4	113995665	ANK2	NA	0.946	0.947589	0.00085421	0.34877	0.946324	0.947145	0.000141965	0.879484
cg24599709	6	143065625	NA	NA	0.0733828	0.0730316	0.00172777	0.348774	0.0864787	0.0870617	0.00294027	0.162387
cg26209416	4	2268970	ZFYVE28	NA	0.963513	0.964286	0.000628641	0.348775	0.961743	0.96355	0.00181081	0.00922426
cg11236755	2	242460503	C2orf85	N_Shelf	0.953498	0.954665	0.000939545	0.348776	0.951641	0.954023	0.00195435	0.0500736
cg14182693	10	3487811	NA	N_Shelf	0.517167	0.519612	0.00647844	0.34879	0.543093	0.539971	0.00223708	0.746461
cg06088619	19	1808004	KLF16	Island	0.00687321	0.00638847	-0.000259682	0.34879	0.00821272	0.00664549	-0.00126588	0.0100021
cg24546683	10	79594623	NA	NA	0.935246	0.937153	0.00129393	0.34879	0.93432	0.936299	0.0019127	0.176593
cg26638011	14	25359861	NA	NA	0.00668653	0.00665323	-0.000224293	0.34879	0.00720949	0.00670465	-0.000536759	0.012039
cg26190381	5	1626743	SDHAP3	S_Shelf	0.96878	0.968285	-0.000617819	0.348791	0.967792	0.968133	0.000193984	0.777576
cg22040301	22	38770628	TNRC6B	N_Shore	0.00367602	0.00334812	-0.000152147	0.348792	0.0041766	0.00348233	-0.000429108	0.201693
cg00495860	1	42992383	LEPRE1;LEPRE1	NA	0.914561	0.916202	0.00101657	0.348799	0.912045	0.912668	-2.99332e-06	0.99784
cg11866674	22	19471659	PI4KA;SERPIND1	NA	0.942235	0.93796	-0.00177894	0.348799	0.93824	0.938562	0.00214766	0.261718
cg10602367	17	77825385	CSNK1D;CSNK1D	S_Shore	0.240734	0.239449	-0.00283812	0.348802	0.201594	0.208198	0.00409248	0.15164
cg13376438	1	38095528	MTF1	N_Shelf	0.978997	0.978437	-0.000491634	0.348804	0.978152	0.978498	0.000415202	0.411774
cg06716613	5	153401282	MFAP3;MFAP3;MFAP3	S_Shelf	0.960996	0.958643	-0.00180704	0.34881	0.958677	0.95868	0.000532993	0.76863
cg05329888	12	121233391	LRRC43;LRRC43	N_Shore	0.249634	0.249624	-0.0035868	0.348811	0.226525	0.238032	0.00819462	0.0259704
cg00879003	19	5668584	LONP1	N_Shelf	0.976065	0.975563	-0.00056075	0.348811	0.974712	0.975326	0.000506023	0.406497
cg18369034	8	1752716	MIR596	S_Shore	0.0299852	0.0312961	0.00140464	0.348815	0.0302585	0.0314929	0.00118048	0.463136
cg24106898	19	3606535	PIP5K1C	S_Shore	0.970537	0.97112	0.000472363	0.348817	0.969885	0.970368	0.000432357	0.401527
cg05277504	18	35634256	NA	NA	0.33678	0.333662	-0.00344959	0.348818	0.344912	0.339978	-0.00146394	0.67903
cg07602073	3	182912348	SOX2OT;SOX2	N_Shore	0.00926073	0.00862276	-0.000303007	0.34882	0.00994454	0.00885397	-0.000607669	0.155693
cg03436208	6	31129723	HCG22	NA	0.1571	0.149869	-0.00419309	0.348822	0.184655	0.167112	-0.0133344	0.0079985
cg21174435	8	1630032	DLGAP2	S_Shelf	0.958296	0.956661	-0.000836073	0.348823	0.952355	0.952269	0.000873031	0.410075
cg05834275	2	127522380	BIN1;BIN1;BIN1;BIN1;BIN1;BIN1;BIN1;BIN1;BIN1;BIN1	NA	0.909754	0.911928	0.00108257	0.348825	0.909203	0.910928	0.00041149	0.708162
cg14911189	3	198639540	NA	NA	0.0114467	0.0116591	0.00033046	0.34883	0.0115718	0.011367	-0.000119877	0.807355
cg13478974	22	22737907	CABIN1	Island	0.0279183	0.029143	0.000692254	0.348841	0.0296316	0.0292037	-0.00116908	0.112401
cg15786280	10	102371283	NA	NA	0.0271933	0.0254076	-0.00165325	0.348844	0.0287845	0.0261487	-0.0025648	0.158479
cg15471501	16	11074835	CLEC16A	NA	0.979025	0.978141	-0.000613824	0.348845	0.976921	0.977714	0.00077434	0.30145
cg08004906	19	55481785	MYH14;MYH14;MYH14	Island	0.976885	0.976658	-0.000436637	0.348846	0.976102	0.976807	0.000654582	0.199345
cg01064373	2	26059152	KIF3C	Island	0.0177199	0.0172369	-0.000533249	0.34885	0.021205	0.0197786	-0.000782704	0.296003
cg07175580	22	48951460	PANX2;PANX2;PANX2	Island	0.015761	0.0154896	-0.000361251	0.348851	0.0151635	0.0150829	-0.000168356	0.60623
cg07855967	6	31956513	EHMT2;EHMT2	NA	0.986305	0.986552	0.000193439	0.348853	0.986109	0.986277	0.000124754	0.555509
cg00557099	17	65611237	KCNJ16;KCNJ16;KCNJ16	NA	0.965578	0.966514	0.00059199	0.348856	0.965813	0.965929	-0.000100753	0.869038
cg16895486	10	134349495	INPP5A	NA	0.930936	0.929273	-0.00167578	0.348857	0.926009	0.929104	0.00169972	0.356829
cg04847825	7	157829140	PTPRN2;PTPRN2;PTPRN2	NA	0.889017	0.89095	0.00203161	0.348858	0.886318	0.888772	0.00286448	0.186571
cg13379871	11	2970209	NAP1L4	Island	0.00582054	0.00516454	-0.000278628	0.348859	0.00615604	0.00525476	-0.000518169	0.179182
cg11255590	14	56344919	OTX2	Island	0.162436	0.165446	0.00198802	0.348861	0.168801	0.170925	0.00380595	0.0826026
cg00891242	16	73366186	FA2H;FA2H	Island	0.0136465	0.0135535	-0.000195501	0.348864	0.0138404	0.0138833	-0.000193662	0.339765
cg14210694	15	53369540	RAB27A	Island	0.00689936	0.00675219	-0.000158022	0.348868	0.00725361	0.00699517	-0.000177771	0.308173
cg22203776	9	27388792	MOBKL2B	NA	0.959738	0.956958	-0.00146529	0.348873	0.957205	0.957145	0.000713108	0.657962
cg14244251	12	5436645	NTF3	NA	0.153622	0.152888	0.0037397	0.348873	0.184129	0.179598	0.00205769	0.645123
cg01571928	14	29749921	NA	NA	0.959412	0.957282	-0.00134627	0.348876	0.958165	0.95787	0.000348444	0.809641
cg25704749	3	117911300	LOC285194	NA	0.885998	0.887079	0.00231218	0.348877	0.886745	0.887881	0.00160283	0.530558
cg05037725	15	22890105	SNORD116-24	NA	0.946346	0.94767	0.000826259	0.348882	0.947454	0.946732	-0.000598237	0.535242
cg21138405	1	54295409	C1orf83	S_Shelf	0.98128	0.98082	-0.000950649	0.348884	0.981449	0.981075	-0.000783735	0.473257
ch.10.109847071F	2	1874708	MYT1L	Island	0.976606	0.975504	-0.000683637	0.348889	0.97504	0.974691	-6.77029e-05	0.931525
cg00810473	20	61963264	C20orf135;C20orf135	N_Shore	0.956468	0.95601	-0.000684179	0.348894	0.955689	0.956297	0.000288357	0.680711
cg00915818	19	7218351	INSR;INSR	N_Shore	0.960401	0.95835	-0.00151896	0.348895	0.956522	0.957081	0.00110077	0.512601
cg16451601	14	88533252	NA	NA	0.967586	0.96598	-0.00101962	0.348902	0.965556	0.965665	0.000347904	0.751474
cg19792403	2	135392243	CCNT2;CCNT2	Island	0.022627	0.0218762	-0.000575412	0.348904	0.0233911	0.0229425	-7.12532e-05	0.908979
cg00273657	20	13713357	C20orf7;C20orf7;ESF1;C20orf7	Island	0.00811711	0.00799254	-0.000207068	0.348904	0.00889732	0.00822829	-0.000638342	0.0037929
cg06384952	2	42649429	MTA3	Island	0.0203349	0.020853	0.00030997	0.348908	0.0204689	0.0203052	-0.000309152	0.352729
cg11905061	16	11175493	CLEC16A	Island	0.971701	0.972862	0.000541691	0.34891	0.972706	0.972889	-0.000407263	0.462514
cg24384195	16	88159675	NA	N_Shore	0.0262784	0.0304435	0.00258455	0.34891	0.0276258	0.0308318	0.00211732	0.442297
cg14301764	14	70092913	NA	NA	0.925065	0.921907	-0.00178197	0.348914	0.921851	0.920542	-0.000319894	0.873478
cg14476630	3	10461117	ATP2B2;ATP2B2	NA	0.83948	0.841906	0.00171397	0.348916	0.837783	0.837872	-0.000397192	0.834629
cg08228350	1	199882585	NAV1	N_Shore	0.869575	0.875497	0.00277644	0.348918	0.869221	0.870716	-0.000539059	0.856723
cg26870803	15	39412553	NUSAP1;NUSAP1;OIP5;NUSAP1	Island	0.0156012	0.0165951	0.000351484	0.34892	0.0162606	0.0166029	4.43782e-05	0.905814
cg00884844	16	1195081	CACNA1H;CACNA1H	Island	0.82708	0.828489	-0.00366801	0.348922	0.803663	0.80357	-0.00530676	0.192541
cg12802413	8	107832710	OXR1;OXR1	NA	0.96243	0.960238	-0.00127591	0.348922	0.960656	0.959753	-0.000567991	0.67864
cg11687863	1	95125218	SLC44A3;SLC44A3	NA	0.94124	0.939993	-0.00130048	0.348923	0.941541	0.942901	0.00114269	0.315281
cg07266032	9	139026135	ABCA2;ABCA2	Island	0.954045	0.953785	-0.000714695	0.348926	0.95261	0.954622	0.00161674	0.0258353
cg27402845	7	72791635	ABHD11;ABHD11;ABHD11;ABHD11;ABHD11;ABHD11;ABHD11	Island	0.0305151	0.0311905	0.000833446	0.348929	0.0323039	0.0301151	-0.000676805	0.431307
cg11289296	1	218988155	MOSC2	Island	0.0116471	0.0111243	-0.000530815	0.348929	0.0120649	0.0109478	-0.000978275	0.0221871
cg03308445	12	21546164	RECQL;GOLT1B;RECQL	Island	0.0280738	0.027844	-0.000454068	0.348938	0.0288449	0.0279356	-0.000346237	0.475411
cg14272822	2	25205710	EFR3B	N_Shelf	0.45385	0.455019	0.00318324	0.34894	0.456705	0.451639	-0.00442359	0.20156
cg24808412	9	135696157	VAV2;VAV2	NA	0.838488	0.83705	-0.0022992	0.348945	0.843954	0.838495	-0.00499881	0.0322264
cg25528709	22	25158939	ASPHD2	N_Shore	0.923732	0.925497	0.0015714	0.348948	0.929037	0.929778	0.000628537	0.686022
cg05099508	11	128749715	BARX2	Island	0.0240535	0.0243788	0.00043555	0.348949	0.0253361	0.0238945	-0.00111104	0.0278422
cg06705435	13	39005878	LHFP	NA	0.938073	0.94024	0.00100606	0.348949	0.939185	0.939126	-0.000757661	0.48969
cg04968532	14	31466571	NA	NA	0.667303	0.67013	-0.00422719	0.34895	0.637034	0.644255	-0.00190086	0.680135
cg17211192	19	1936891	BTBD2	Island	0.950859	0.950956	-0.000798522	0.348951	0.950966	0.952275	0.000674585	0.414295
cg17298437	9	88087376	ISCA1	Island	0.0245941	0.0245977	-0.00066736	0.348958	0.0253527	0.0241503	-0.00182658	0.0120538
cg22216017	1	26360942	GRRP1	Island	0.052695	0.0508098	-0.000950638	0.348959	0.0528862	0.051434	-0.000818986	0.421095
cg13473803	17	36057837	SMARCE1	Island	0.0127871	0.0131835	0.000243297	0.348963	0.0128745	0.0128956	-0.000281498	0.278545
cg19647301	8	21827198	DOK2	S_Shore	0.3423	0.343918	0.006476	0.348963	0.379983	0.368072	-0.00442901	0.5226
cg09882144	3	150192053	GYG1	Island	0.0545292	0.0552118	0.00102424	0.348968	0.0552734	0.0544724	0.00122709	0.276253
cg15470075	19	1920988	CSNK1G2	Island	0.947286	0.947212	-0.000994972	0.348973	0.944694	0.945551	-0.000617707	0.565428
cg01201818	17	39211779	DUSP3	Island	0.00854834	0.00886889	0.000151826	0.348975	0.00880089	0.0086909	-8.52144e-05	0.603485
cg03577837	6	33373291	RGL2;RGL2	N_Shore	0.0496477	0.0485225	-0.00114461	0.348981	0.0511598	0.0513475	0.000478644	0.716904
cg03814556	3	132563283	NUDT16P;NUDT16P	Island	0.0865059	0.0890474	0.00188033	0.348986	0.0866442	0.0873091	0.000486115	0.8057
cg10075405	5	95008160	RFESD;RFESD;RFESD	Island	0.0230263	0.0238371	0.000381469	0.348987	0.0235933	0.0235641	-0.000356357	0.388103
cg14144513	22	20326116	SDF2L1	N_Shore	0.025137	0.0247549	-0.000502506	0.34899	0.0271663	0.0256243	-0.00114131	0.0551406
cg00369194	15	67493764	KIF23;KIF23;KIF23;KIF23	Island	0.00413044	0.00377369	-0.000141558	0.348996	0.00448618	0.00389457	-0.000368448	0.224953
cg13168924	17	31146836	MMP28;MMP28	Island	0.0109428	0.0102062	-0.000312917	0.348998	0.0114994	0.0103156	-0.000798136	0.0952404
cg03225787	6	167195768	RPS6KA2	Island	0.0610257	0.0609423	0.000995512	0.349	0.0621304	0.0622036	0.000357003	0.744229
cg05435065	11	71612353	INPPL1	Island	0.00281229	0.00261278	-0.000123045	0.349001	0.00319331	0.00272737	-0.000356955	0.219265
cg22702420	7	126819745	ZNF800;ZNF800	Island	0.00857058	0.00899131	0.000188464	0.349004	0.00865308	0.00864253	-1.82948e-05	0.928906
cg23930328	8	1436515	DLGAP2	NA	0.964821	0.964847	-0.000637371	0.349007	0.964771	0.964959	0.000139635	0.840388
cg23926543	3	180654495	NA	S_Shelf	0.932387	0.928554	-0.00253214	0.349008	0.930312	0.929137	-0.000426648	0.868226
cg26048630	2	109760023	NA	NA	0.710741	0.714595	-0.00423023	0.349013	0.680048	0.687967	-0.000328886	0.942827
cg25030862	4	122908417	NA	S_Shelf	0.973581	0.974181	0.000493666	0.349015	0.973327	0.973662	0.000112887	0.831675
cg00866863	17	30312595	CCT6B;CCT6B;ZNF830	Island	0.00707504	0.00690651	-0.000181333	0.349021	0.00763627	0.00685916	-0.00063294	0.00105137
cg03037969	7	100395814	NA	Island	0.0282923	0.0297487	0.000839056	0.349024	0.0313992	0.0306369	-0.00177844	0.0767657
cg23319460	12	107275547	NA	NA	0.870849	0.875509	0.00184787	0.349024	0.866712	0.871524	0.00423962	0.0380366
cg19024575	18	72282987	ZNF516	Island	0.959212	0.960734	0.000699293	0.349027	0.960652	0.961522	0.000230117	0.744228
cg09244071	15	91432995	RGMA;RGMA	Island	0.0149427	0.0151155	0.000485195	0.349032	0.017179	0.015818	-0.000968261	0.0406837
cg24682149	17	5263664	RPAIN;RPAIN;RPAIN;RPAIN;RPAIN;RPAIN;RPAIN;NUP88;RPAIN;RPAIN;RPAIN;RPAIN;RPAIN;RPAIN;RPAIN	Island	0.025677	0.0261986	0.000609427	0.349036	0.0290766	0.0281329	-0.000747214	0.333769
cg06592170	16	52641698	FTO	NA	0.98044	0.980104	-0.000412552	0.34904	0.979451	0.980063	0.000619709	0.184513
cg00779216	10	62988335	NA	NA	0.95387	0.955293	0.000722509	0.34904	0.955231	0.95494	-0.000182867	0.807934
cg00810529	11	63856011	NA	NA	0.0231641	0.0227956	-0.000435163	0.349049	0.0237746	0.0224787	-0.000754572	0.115178
cg00510956	12	129498081	RIMBP2	N_Shelf	0.737561	0.742134	0.00230346	0.34905	0.728175	0.735051	0.00535798	0.0371515
cg22606869	10	69958382	SLC25A16	S_Shore	0.961849	0.961593	-0.000792181	0.34905	0.960397	0.961086	0.000328148	0.698041
cg09154880	21	44033473	RRP1	N_Shore	0.314025	0.316463	0.00276214	0.349051	0.32268	0.31612	-0.00483653	0.107998
cg20858526	17	7299879	CHRNB1	NA	0.0521386	0.0530867	0.00117291	0.349054	0.0576494	0.0556004	0.000686488	0.619228
cg04800681	4	2927122	NOP14	Island	0.971222	0.969668	-0.000959023	0.349054	0.969352	0.969087	0.000233262	0.8241
cg14291467	2	58322016	FANCL;FANCL;FANCL;FANCL	Island	0.0220443	0.0214861	-0.000405964	0.349057	0.0227872	0.0219163	-0.000640775	0.127466
cg23545828	2	238455591	RAMP1	NA	0.977928	0.978665	0.000370894	0.349061	0.97815	0.978171	-5.92549e-05	0.876331
cg18502397	10	126224128	LHPP;LHPP	NA	0.528359	0.539181	0.00779046	0.349064	0.525319	0.538717	0.00931571	0.244669
cg03425219	11	113439658	ZBTB16;ZBTB16	S_Shelf	0.946053	0.946977	0.000716967	0.349069	0.946387	0.946449	-0.000269712	0.7232
cg14556616	7	84407078	NA	N_Shore	0.952843	0.951701	-0.000845721	0.349071	0.950983	0.95072	0.000324698	0.745858
cg03680348	5	79986571	MSH3;DHFR	Island	0.0100159	0.00988131	-0.000235919	0.349072	0.0101583	0.0100951	-8.15126e-06	0.974261
cg16784470	5	34664565	NA	NA	0.00764324	0.00743439	-0.000272564	0.349078	0.00847994	0.00745135	-0.000911127	0.000405313
cg06089512	19	40918237	MLL4	N_Shelf	0.937236	0.936463	-0.000972376	0.349078	0.934081	0.933439	0.000704315	0.548213
cg03734594	7	122313808	CADPS2;CADPS2;CADPS2;CADPS2;CADPS2;CADPS2	Island	0.0199438	0.0203391	0.00029214	0.349079	0.0204315	0.0204504	0.000153931	0.611089
cg02213487	15	31163057	NA	NA	0.948238	0.947421	-0.00117388	0.34908	0.94624	0.945551	-0.000882566	0.500216
cg00554702	11	19323812	NA	Island	0.0321122	0.0328642	0.000495002	0.349081	0.0329553	0.0330965	0.000236168	0.630531
cg09199250	4	114901137	CAMK2D;CAMK2D;CAMK2D;CAMK2D;CAMK2D;CAMK2D	N_Shore	0.00765699	0.00750388	-0.000180351	0.349084	0.00844148	0.00772608	-0.000657764	0.00149271
cg13921420	16	74157558	GABARAPL2	Island	0.119537	0.129757	0.00470637	0.349088	0.130875	0.125383	-0.0100219	0.0369722
cg17163607	8	42368213	VDAC3;VDAC3	Island	0.0449767	0.0433667	-0.00099787	0.349089	0.0493185	0.0445501	-0.0043865	0.000125135
cg15676125	17	77446757	ANAPC11;ANAPC11;ANAPC11;ANAPC11;ANAPC11;ANAPC11;ANAPC11	S_Shelf	0.89424	0.89469	0.00163378	0.34909	0.889498	0.890061	0.00169763	0.392987
cg00583328	15	72861486	CSK;CSK;CSK;CSK	Island	0.0101496	0.00941783	-0.000307297	0.349091	0.0109632	0.00999004	-0.000389281	0.470917
cg07800208	14	93521142	NA	NA	0.735414	0.742894	0.00289304	0.349095	0.724647	0.732527	0.00349438	0.319223
cg21756485	5	38470141	EGFLAM;EGFLAM;EGFLAM	NA	0.917751	0.921447	0.00130574	0.349096	0.915867	0.917227	-0.000408199	0.776149
cg15568167	8	79879013	IL7	N_Shore	0.00606311	0.00590648	-0.000180894	0.349102	0.0064499	0.00590409	-0.000548508	0.00643432
cg14690315	4	189839230	NA	NA	0.984169	0.984414	0.000224265	0.349105	0.984288	0.984333	-1.58738e-06	0.99505
cg02681842	7	97760144	BAIAP2L1;BRI3	NA	0.974964	0.975808	0.000417328	0.349106	0.975086	0.975566	5.35662e-05	0.907447
cg07904879	8	679968	NA	S_Shore	0.882942	0.883092	-0.00279809	0.349107	0.882529	0.879844	-0.00452827	0.115358
cg02439266	7	100518086	TRIM56	N_Shore	0.974201	0.974241	0.000422759	0.349107	0.97309	0.973564	0.000949538	0.0436677
cg13298167	3	135852931	KY	Island	0.00680829	0.00672327	-0.000161565	0.349107	0.0068441	0.00648404	-0.000289024	0.0651746
cg20132173	7	26206983	CBX3;CBX3;HNRNPA2B1;HNRNPA2B1	Island	0.00829699	0.00884855	0.000260451	0.349109	0.00890033	0.00854369	-0.000425238	0.117946
cg24740509	19	2987403	TLE2	Island	0.00647435	0.00609184	-0.000222188	0.349109	0.00710244	0.00609681	-0.000809156	0.0330776
cg02226810	6	33399915	DAXX;DAXX;DAXX;DAXX	S_Shore	0.0777334	0.0770069	0.00225748	0.349111	0.0885923	0.0877644	0.00258354	0.309387
cg09213347	4	1505490	NA	Island	0.966807	0.968095	0.000558128	0.349111	0.966644	0.967325	0.000323586	0.622701
cg05974695	6	13123092	PHACTR1	Island	0.637892	0.635667	-0.00546328	0.349122	0.59414	0.603339	0.00259285	0.664275
cg05519606	20	52529920	DOK5	S_Shelf	0.816245	0.818845	0.00240082	0.349123	0.816622	0.815875	-0.000478547	0.859848
cg13800828	1	153200739	PYGO2;PYGO2	Island	0.00291861	0.00265033	-0.000108307	0.349124	0.00321541	0.00273688	-0.000312406	0.267545
cg17071731	16	84183083	NA	NA	0.976136	0.975404	-0.001004	0.349126	0.975667	0.975369	-0.000619435	0.557709
cg06374610	9	71625877	C9orf135	NA	0.539981	0.544343	0.00307843	0.349127	0.53081	0.534465	0.0022287	0.509237
cg13985234	11	119054500	PVRL1;PVRL1;PVRL1	NA	0.954574	0.957014	0.0011351	0.349133	0.952694	0.954809	0.000209735	0.80782
cg03514770	1	94657129	ABCD3;ABCD3	S_Shore	0.00937772	0.0090473	-0.00032707	0.349134	0.0112605	0.0102129	-0.000824083	0.0434246
cg15811549	15	66054185	NA	NA	0.977989	0.976103	-0.00199586	0.349136	0.977752	0.975901	-0.00167623	0.46241
cg17659707	16	844544	LMF1	Island	0.923547	0.926026	0.00111606	0.349137	0.922867	0.925664	0.00188787	0.0881447
cg05754058	18	27777061	KIAA1012;KIAA1012	Island	0.0168947	0.0166321	-0.000269701	0.349137	0.0167206	0.0168063	9.52852e-05	0.735599
cg22483175	8	627468	ERICH1	Island	0.654151	0.65586	-0.00451774	0.34914	0.623856	0.628974	-0.000940478	0.848105
cg27529346	13	112796722	MCF2L;MCF2L	N_Shore	0.945141	0.945311	-0.00105524	0.349141	0.942674	0.945242	0.00213533	0.0548988
cg05731801	17	77114656	NA	Island	0.0722826	0.0703866	-0.00256978	0.349142	0.0773807	0.0743373	-0.00296731	0.291562
cg07189157	13	74634247	NA	NA	0.652087	0.645116	-0.00487703	0.349146	0.647006	0.643738	-0.00393466	0.452107
ch.8.24774123R	15	96304787	ARRDC4	Island	0.00580423	0.00555334	-0.000246902	0.349146	0.00612548	0.00546824	-0.000619671	0.0353226
cg24536349	16	54070692	MMP2;MMP2	N_Shore	0.0338275	0.0346126	0.000624118	0.349148	0.0327571	0.0326009	-0.000269327	0.651432
cg26608798	12	73217777	LOC552889	Island	0.00767716	0.00757863	-0.000205127	0.349161	0.00864406	0.00805701	-0.000556244	0.0258192
cg00310588	14	75197049	C14orf1;C14orf1;TTLL5	Island	0.0247004	0.0242169	-0.000402183	0.349161	0.0239469	0.0236533	-0.000173398	0.659424
cg22030102	16	84512404	IRF8	NA	0.974172	0.973882	-0.000437667	0.349167	0.972953	0.973429	0.000349492	0.485802
cg24847996	19	2562237	GNG7	Island	0.00399343	0.00374196	-0.000140118	0.349169	0.00464762	0.00385912	-0.00056123	0.108389
cg25527915	1	152216891	JTB;JTB	Island	0.00244299	0.00222457	-0.000103806	0.349174	0.00279293	0.00226134	-0.000396798	0.167351
cg05952498	6	166904597	RPS6KA2;RPS6KA2	NA	0.940671	0.938173	-0.00227124	0.349177	0.937018	0.937496	0.000245745	0.918119
cg15400220	2	127989010	IWS1	NA	0.92073	0.921872	0.000909573	0.349181	0.91972	0.92034	0.000166583	0.861369
cg26451575	6	144191867	PHACTR2;PHACTR2;PHACTR2;PHACTR2	NA	0.965547	0.963558	-0.00114006	0.349184	0.96379	0.963042	6.21888e-05	0.960951
cg08674238	13	113251832	TMCO3	S_Shore	0.97694	0.976405	-0.00045226	0.349186	0.976304	0.976439	0.000134292	0.797504
cg21293124	14	19881648	PARP2;PARP2;RPPH1	NA	0.00642664	0.00592813	-0.000274521	0.349186	0.00704975	0.00591422	-0.000847857	0.0390957
cg00155679	13	72254573	DIS3;DIS3;PIBF1	Island	0.012134	0.0117412	-0.000390785	0.349188	0.0132901	0.0121888	-0.00094521	0.0145439
cg27575052	1	150996985	KPRP	N_Shelf	0.690422	0.693752	-0.00394742	0.349193	0.660296	0.666774	-0.00199333	0.646883
cg25364822	22	16911028	NA	N_Shore	0.723819	0.722067	-0.0054286	0.349194	0.68966	0.69005	-0.00637953	0.323083
cg10289790	13	78086976	RNF219	NA	0.841811	0.847813	0.00341954	0.349195	0.833805	0.840842	0.00798978	0.0360779
cg04582136	1	153408988	KRTCAP2	N_Shelf	0.965752	0.963975	-0.00259355	0.349202	0.962799	0.965515	0.00223227	0.099058
cg17750139	1	23754341	NA	Island	0.0351174	0.0346813	-0.000796681	0.349205	0.0318326	0.0324606	0.000523797	0.505577
cg02207130	7	149697283	REPIN1;REPIN1;REPIN1	Island	0.021052	0.020931	-0.000364917	0.349211	0.0215134	0.0209036	-0.000677771	0.0800202
cg04211175	2	112358354	ANAPC1	Island	0.0119429	0.0114402	-0.00033467	0.349212	0.0130817	0.0117545	-0.00104372	0.0546911
cg22025263	2	165406465	COBLL1	Island	0.0134577	0.0135958	-0.000257377	0.349217	0.0146388	0.0140966	-0.000538094	0.0699202
cg22668906	1	89762095	LRRC8B	N_Shore	0.848001	0.84664	-0.00196871	0.349219	0.853909	0.846439	-0.00785566	0.000463784
cg03267419	12	52655781	HOXC11	S_Shore	0.104936	0.106394	0.00170446	0.34922	0.11244	0.112755	0.00338658	0.0787761
cg16376234	17	76484733	RPTOR;RPTOR	Island	0.934712	0.934585	-0.00107398	0.349228	0.933153	0.932662	-0.00107819	0.327225
cg09659661	7	155652471	NA	NA	0.848179	0.852485	0.00170217	0.349232	0.840021	0.84364	0.000994143	0.620971
cg04829853	6	30406719	TRIM39;TRIM39	S_Shelf	0.928481	0.929853	-0.00168492	0.349233	0.915232	0.915286	-0.00338469	0.100555
cg23826573	16	82781971	ADAD2;ADAD2	N_Shore	0.977656	0.976457	-0.00110806	0.349235	0.97731	0.976199	-0.00105085	0.402658
cg14122696	10	122207059	PPAPDC1A	Island	0.104602	0.104024	-0.00137227	0.349237	0.105369	0.104737	-0.00169854	0.225538
cg25963041	16	1550309	IFT140	NA	0.906214	0.907876	0.00173824	0.349239	0.905073	0.905577	0.00106869	0.583309
cg03208426	1	237765843	NA	NA	0.958313	0.956004	-0.00128392	0.349242	0.955394	0.955346	0.000652075	0.661854
cg12219638	2	20614445	NA	NA	0.901378	0.900948	-0.00180436	0.349244	0.8989	0.897336	-0.00287076	0.174347
cg18951537	6	33047952	BRD2;BRD2	Island	0.00912489	0.00859677	-0.000259832	0.349248	0.00968004	0.00879486	-0.000543941	0.230905
cg01546561	1	68469297	GPR177;GPR177	Island	0.0154343	0.0157146	0.000348044	0.349252	0.0148313	0.0150477	0.000264534	0.399828
cg08376016	20	17488008	BFSP1	NA	0.952958	0.951937	-0.00113411	0.349253	0.947651	0.948177	-0.000319708	0.805462
cg13418196	11	22807546	SVIP	Island	0.0143024	0.0143245	-0.00032279	0.349257	0.0148868	0.0144715	-0.000674877	0.0725365
cg00908526	2	68237901	PNO1;WDR92	Island	0.017955	0.0181707	0.000300845	0.349257	0.0182547	0.0179524	-4.14605e-05	0.899115
cg16384073	20	17988012	OVOL2	S_Shore	0.00825153	0.00810084	-0.000195664	0.349258	0.00866618	0.00837828	-0.000324218	0.121784
cg12173604	17	19489584	NA	N_Shelf	0.977204	0.97642	-0.000545786	0.349263	0.975903	0.976365	0.000550243	0.357338
cg15434292	9	130354363	SPTAN1;SPTAN1	Island	0.00618905	0.00604882	-0.000149813	0.349268	0.00638091	0.00609078	-0.000219934	0.183533
cg18614984	1	25815047	MAN1C1	N_Shore	0.0167235	0.0173383	0.000439886	0.349268	0.0167415	0.0170991	0.000275385	0.54187
cg14302662	19	41672542	ZNF566;ZNF566;ZNF566;ZNF566	Island	0.0107099	0.0109942	0.000163353	0.349275	0.0123671	0.0118161	-0.000489255	0.0261877
cg16718162	12	48047432	SPATS2;SPATS2	S_Shore	0.0440585	0.0448709	0.00089584	0.349279	0.0451156	0.0441954	0.00105713	0.294007
cg14042308	1	6442781	ESPN	N_Shore	0.186544	0.186089	0.00460639	0.349279	0.24364	0.229408	-0.006175	0.247064
cg23458356	1	177589385	SOAT1	NA	0.929321	0.930001	-0.00227095	0.349284	0.907902	0.906583	-0.00469002	0.0974044
cg02348634	13	43486186	NA	NA	0.833099	0.834461	-0.00343501	0.349286	0.802401	0.806645	-0.00192269	0.624249
cg26015115	7	99485298	ZSCAN21	NA	0.0480479	0.046655	-0.000742464	0.349288	0.0505443	0.0479487	-0.00160343	0.110139
cg20046777	19	48914814	IRGC	Island	0.978496	0.979845	0.000503926	0.349288	0.977184	0.978942	0.000869603	0.144691
cg10198664	1	987721	NA	N_Shore	0.0130103	0.013325	0.000223061	0.349289	0.0134174	0.0137658	0.000332902	0.162094
cg00397871	17	74432690	TIMP2	Island	0.0120001	0.0117378	-0.000346222	0.349299	0.01223	0.011629	-0.000625307	0.0819255
cg25728723	6	167293223	NA	S_Shelf	0.538611	0.544769	0.00432761	0.349299	0.55149	0.558281	0.00741293	0.106498
cg17590486	17	78521850	B3GNTL1	N_Shore	0.826879	0.834158	0.00970487	0.3493	0.836388	0.837621	0.000713311	0.943827
cg03671013	19	40928379	PSENEN;U2AF1L4;PSENEN;U2AF1L4	Island	0.00965409	0.0102368	0.000241639	0.349301	0.0100068	0.0103508	0.000246126	0.352989
cg23047920	1	932334	NA	NA	0.733754	0.735926	-0.00487688	0.349302	0.701534	0.706657	-0.00279129	0.606847
cg10623198	3	69064544	FAM19A4;FAM19A4	Island	0.00828174	0.00768011	-0.000298549	0.349303	0.00905129	0.00787494	-0.000826377	0.0535893
cg19769036	1	946162	AGRN	Island	0.0116345	0.0121601	0.000227112	0.349305	0.0119779	0.0117465	-0.000321477	0.154385
cg24888989	11	117812857	MLL	Island	0.0515636	0.0554719	0.00127553	0.34931	0.0532164	0.0569557	-0.000473482	0.736064
cg05174942	1	55181547	NA	NA	0.191118	0.189302	-0.00356287	0.34932	0.187278	0.18765	0.00266922	0.472809
cg22438324	14	20579896	RNASE7	NA	0.0871889	0.0847752	-0.00270768	0.34932	0.0755758	0.0770871	0.00133925	0.604316
cg02204630	19	1926271	CSNK1G2	Island	0.736359	0.736957	-0.00347909	0.349322	0.719295	0.72243	-0.00159864	0.677169
cg09563617	17	19556608	SLC47A2;SLC47A2	N_Shore	0.968709	0.968306	-0.00067399	0.349322	0.965967	0.967329	0.000828683	0.285062
cg00428944	2	109274394	SH3RF3	NA	0.7577	0.757131	-0.00536636	0.349323	0.711148	0.721362	0.00137972	0.82173
cg04791842	7	91911575	NA	N_Shelf	0.973742	0.972445	-0.000811213	0.349326	0.972852	0.972514	7.28225e-05	0.934562
cg04280677	12	48443246	TMBIM6;TMBIM6	NA	0.0803114	0.0786699	0.0016821	0.349331	0.0901407	0.0896107	0.00237064	0.221443
cg02636834	2	213489449	NA	NA	0.964147	0.964572	0.000645938	0.349334	0.964339	0.964732	0.000501608	0.46098
cg23058719	19	46562053	B9D2;TMEM91	S_Shore	0.00617195	0.00567741	-0.000249601	0.349335	0.00660496	0.00569949	-0.000523522	0.169688
cg19938277	12	131611660	FBRSL1	N_Shore	0.700786	0.701843	-0.00665618	0.349336	0.662244	0.669766	-0.00336315	0.635043
cg26043529	5	176656682	NSD1;NSD1	NA	0.980058	0.979293	-0.000579526	0.349337	0.978628	0.979343	0.000701492	0.233643
cg06633814	13	99539042	PCCA;PCCA	Island	0.00574173	0.00561639	-0.000130359	0.349345	0.00596715	0.0055842	-0.000261362	0.0672543
cg11626629	1	34257913	CSMD2	NA	0.636048	0.638128	0.00263926	0.349346	0.645004	0.642318	-0.00159381	0.569331
cg00476944	5	176302983	UIMC1	NA	0.885599	0.887068	-0.00239615	0.34935	0.881018	0.881732	-0.00364349	0.148495
cg27179367	6	31739741	BAT4	N_Shore	0.397387	0.405222	0.00403622	0.349359	0.379916	0.390103	0.0064369	0.127789
cg26439015	2	200902698	SPATS2L;SPATS2L;SPATS2L;SPATS2L	NA	0.925316	0.925793	-0.00122897	0.34936	0.926145	0.924339	-0.00314386	0.00984552
cg07531268	5	77304208	NA	Island	0.0181533	0.0187905	0.000799474	0.349361	0.0219775	0.0221231	0.000703312	0.462466
cg14105835	10	4312005	NA	NA	0.925141	0.926419	-0.0013722	0.34937	0.91806	0.9194	-0.00159122	0.286292
cg02179478	7	152064861	NA	NA	0.88124	0.882419	-0.00370831	0.349372	0.862605	0.862386	-0.00474593	0.262764
cg08110272	6	125324569	STL	N_Shore	0.00840855	0.00820898	-0.000287613	0.349374	0.00889717	0.00801533	-0.00084263	0.00838687
cg10584766	1	20091510	OTUD3	NA	0.866448	0.869102	-0.00306792	0.349375	0.839239	0.846178	-0.000613856	0.853811
cg14837980	11	133525960	JAM3	NA	0.756367	0.760521	0.00241824	0.349377	0.757671	0.761551	0.0026283	0.31296
cg05464581	3	197235143	NA	NA	0.687442	0.690382	-0.00529754	0.349378	0.656233	0.670921	0.00506119	0.390431
cg13207180	17	143285	RPH3AL	NA	0.342205	0.342418	0.00603831	0.349378	0.36694	0.359324	0.00176067	0.781799
cg02073465	7	101343627	CUX1;CUX1;CUX1	N_Shelf	0.498285	0.491497	-0.00394573	0.349378	0.510151	0.496756	-0.00941265	0.0293291
cg04983685	19	38314712	WDR88	N_Shore	0.963896	0.963234	-0.000955611	0.349378	0.965429	0.964156	-0.00160564	0.08745
cg01442200	14	61653721	FLJ43390	Island	0.0487601	0.0494309	0.000881855	0.349383	0.0507048	0.0505235	0.00199581	0.0452213
cg27526518	6	27142664	NA	NA	0.920125	0.917128	-0.00211644	0.349387	0.915612	0.9144	-0.00134782	0.577725
cg26071746	11	66383770	PC;LRFN4;PC;PC	N_Shore	0.860935	0.86375	0.00143149	0.349392	0.859315	0.860876	0.0019699	0.181251
cg08973102	3	148578820	NA	NA	0.026141	0.0265055	0.000770563	0.349398	0.0300833	0.0321633	0.0027736	0.00415288
cg00908690	19	19472900	GATAD2A	N_Shore	0.742053	0.743269	0.00156542	0.349406	0.744294	0.743808	-0.00109032	0.516743
cg10982692	17	6758225	NA	NA	0.18309	0.185232	0.00502171	0.349408	0.206402	0.200766	0.000305582	0.953129
cg19529645	14	90770310	GPR68	Island	0.988866	0.98968	0.000290544	0.349419	0.98828	0.989405	0.000610557	0.0788789
cg04532033	6	23563022	NA	NA	0.62307	0.62592	-0.00401351	0.349421	0.596549	0.596937	-0.00827461	0.0606312
cg00469856	1	17745665	ARHGEF10L	NA	0.959203	0.957331	-0.00114043	0.349424	0.957673	0.958456	0.00162552	0.161832
cg23861478	11	15093051	INSC;INSC	Island	0.00860238	0.00808447	-0.00026674	0.34943	0.00986933	0.00883016	-0.000734643	0.117374
cg09846581	9	138106669	NACC2	Island	0.981055	0.980995	-0.000277154	0.349434	0.980823	0.981286	0.000306377	0.293774
cg04108298	3	188132549	ST6GAL1;ST6GAL1	S_Shore	0.0243029	0.0234913	-0.000774065	0.349441	0.0260402	0.0236135	-0.00213674	0.00768231
cg09984392	12	57438244	NA	NA	0.961968	0.96244	-0.00121116	0.349442	0.961905	0.961499	-0.00170396	0.190647
cg01140616	15	90657304	NA	NA	0.0278015	0.0277352	-0.000587694	0.349446	0.0280378	0.0272197	-0.00109617	0.0745325
cg11589703	10	15250836	NMT2	S_Shore	0.216865	0.220277	0.00178243	0.34945	0.221803	0.222743	0.00113087	0.548029
cg11463612	7	139669945	NA	NA	0.975276	0.974353	-0.000981038	0.349462	0.972858	0.972502	-0.000430627	0.698814
cg24720849	7	117645200	NA	S_Shelf	0.949806	0.949642	-0.00101943	0.349462	0.948545	0.947778	-0.00177688	0.0617534
cg16214267	6	148826572	SASH1	NA	0.976786	0.976067	-0.000551543	0.349463	0.975554	0.97552	8.00759e-05	0.898972
cg05420234	7	100156090	EPO	Island	0.00662773	0.00653483	-0.000163807	0.349464	0.00704926	0.00662915	-0.000338625	0.085607
cg18730862	5	68893516	GTF2H2C;GTF2H2D	S_Shore	0.974776	0.973984	-0.0006714	0.34947	0.97484	0.974763	6.41066e-05	0.929466
cg16579049	1	239296755	RGS7	NA	0.933006	0.928338	-0.00358376	0.349471	0.929204	0.928352	-0.000377252	0.923179
cg07414574	15	40628190	LRRC57;HAUS2;LRRC57;HAUS2	Island	0.0118384	0.0121749	0.000175822	0.34948	0.0119756	0.0136526	0.00282307	0.100271
cg26407917	6	29924145	NA	N_Shore	0.0108332	0.00979014	-0.000802666	0.34948	0.0112213	0.0107015	-8.01156e-05	0.927365
cg12030690	6	44463265	CDC5L	Island	0.00356672	0.00328393	-0.000132979	0.349484	0.00387416	0.00333754	-0.000370798	0.182213
cg01681881	6	29709470	GABBR1;GABBR1	S_Shore	0.0367261	0.0396542	0.00221403	0.349491	0.0292933	0.033216	0.00389176	0.0677528
cg06370133	17	69879711	GPR142	Island	0.985211	0.985291	0.000230632	0.349491	0.984829	0.984984	0.000153514	0.547882
cg10018522	4	154902026	RNF175	S_Shore	0.960225	0.961842	0.000649569	0.349491	0.960895	0.96042	-0.000849974	0.222726
cg13414212	15	70197970	MYO9A;SENP8;SENP8	Island	0.0125681	0.0123733	-0.000275969	0.349498	0.0127338	0.0121757	-0.000453435	0.104087
cg01618928	20	29656590	ID1;ID1	Island	0.0126999	0.0131952	0.000211424	0.349501	0.013218	0.0132408	6.5446e-05	0.771903
cg25212131	1	21268925	EIF4G3	NA	0.231693	0.218763	-0.00618096	0.349502	0.285856	0.260916	-0.0154079	0.0275864
cg06444730	9	139851373	MIR602	S_Shore	0.846515	0.851516	0.00217904	0.349503	0.839412	0.844772	0.00256698	0.279019
cg26476630	1	34402818	CSMD2	Island	0.00513504	0.00470803	-0.000212223	0.349503	0.00553512	0.00477693	-0.000508821	0.127681
cg02890030	4	84250166	PLAC8;PLAC8;PLAC8	Island	0.00463534	0.00429164	-0.000156467	0.349511	0.00494443	0.00426265	-0.000465623	0.199613
cg13825821	7	111877712	IFRD1;IFRD1	Island	0.0296072	0.0302609	0.000488406	0.349527	0.0313715	0.0297251	-0.00113361	0.0336417
cg18202392	3	156279777	MME;MME;MME;MME	N_Shore	0.0566983	0.0547335	-0.000980375	0.349531	0.0728646	0.0706026	6.70362e-05	0.958659
cg26700203	5	546262	SLC9A3	N_Shore	0.761079	0.769353	0.00436855	0.349532	0.760909	0.764873	-0.00136824	0.790577
cg24692607	21	29318828	USP16;USP16;USP16;USP16;USP16;USP16	Island	0.0296047	0.0317832	0.00194598	0.349534	0.030266	0.0299712	-0.00169901	0.0694441
cg20554542	6	72054866	OGFRL1	Island	0.00670414	0.00646107	-0.000200945	0.349545	0.00729408	0.00649331	-0.00060155	0.00172835
cg16751329	15	37659681	THBS1	N_Shore	0.00635078	0.00615372	-0.000194445	0.349547	0.00706818	0.00630878	-0.000672994	0.00169567
cg25954705	1	1995120	PRKCZ;PRKCZ;PRKCZ	Island	0.987428	0.988195	0.000322571	0.34955	0.987307	0.988283	0.000490595	0.266106
cg06124793	8	22084688	BMP1;BMP1;BMP1	NA	0.972715	0.972558	-0.000460548	0.349553	0.972356	0.972575	0.000106159	0.831277
cg15835536	11	69726569	FADD	N_Shore	0.339387	0.344036	0.00364283	0.349568	0.342767	0.350439	0.00649412	0.0973001
cg07665718	6	32047795	DOM3Z;STK19;DOM3Z;STK19;STK19	Island	0.0333793	0.0340827	0.000629072	0.349569	0.0334853	0.033768	0.0010762	0.116255
cg12894524	16	889930	LMF1	Island	0.972549	0.972441	-0.000533576	0.349569	0.971868	0.972987	0.00072354	0.211612
cg19591623	22	28029230	NA	N_Shelf	0.167771	0.162987	-0.00275933	0.34957	0.168772	0.16167	-0.00418723	0.144231
cg25242988	1	12142733	NA	NA	0.886725	0.880696	-0.00417021	0.349571	0.877634	0.879682	0.00515723	0.305929
cg19522900	21	46399926	FTCD;FTCD	NA	0.978334	0.978004	-0.000390546	0.349577	0.977418	0.978326	0.00078841	0.0522556
cg20607769	12	131812211	NA	N_Shore	0.9506	0.947478	-0.00168955	0.349578	0.948322	0.948889	0.000928954	0.590248
cg04724718	17	73466011	NA	Island	0.00648179	0.00638187	-0.000129469	0.349587	0.00666531	0.00629855	-0.000288325	0.0404044
cg17861551	1	119304060	TBX15	NA	0.951799	0.949938	-0.00119457	0.349599	0.949761	0.949442	-0.000140651	0.907942
cg24741225	19	1348305	GAMT	N_Shore	0.685491	0.685042	-0.00305321	0.3496	0.670146	0.667974	-0.00646229	0.0432635
cg24154368	12	122030464	ARL6IP4;ARL6IP4;OGFOD2;ARL6IP4;ARL6IP4	N_Shore	0.0642411	0.0636243	-0.00172808	0.349601	0.061437	0.0644415	0.00180345	0.323337
cg02520768	5	6803369	POLS	NA	0.955599	0.952085	-0.00179997	0.349603	0.952874	0.951924	0.000450036	0.816927
cg20339553	7	72922014	NA	NA	0.89843	0.89911	-0.00181405	0.349605	0.893782	0.895919	0.00036253	0.859864
cg03795874	1	232938033	NA	NA	0.907425	0.90976	0.00157403	0.349609	0.913319	0.915219	0.00190976	0.238165
cg18809274	10	99468358	LOC100270710	S_Shelf	0.236086	0.234271	-0.00429272	0.349611	0.217763	0.231498	0.0102743	0.0155719
cg15561235	15	50051294	LEO1	Island	0.0145601	0.0149387	0.000330663	0.349613	0.015555	0.0148307	-0.000661711	0.0815717
cg22880456	20	62148073	NA	N_Shore	0.761233	0.741883	-0.0075127	0.349616	0.740144	0.749253	0.0173448	0.0369112
cg15069295	11	71640117	NA	NA	0.961624	0.960893	-0.000843521	0.349619	0.960635	0.962119	0.00126892	0.188104
cg21490597	3	187817788	AHSG	NA	0.0055226	0.00547711	-0.00013519	0.34962	0.00584765	0.00562173	-0.00026337	0.0757789
cg00018229	6	32905454	TAP2;TAP2	NA	0.951585	0.952685	0.00129912	0.349624	0.951	0.952836	0.00105803	0.44426
cg20668447	11	60912862	NA	N_Shelf	0.943489	0.943023	-0.00108046	0.349629	0.938453	0.939226	0.00050504	0.689972
cg05045329	5	167888972	FBLL1	Island	0.012707	0.0131723	0.000232104	0.34963	0.0128022	0.0127156	-0.000237566	0.33547
cg02130613	12	63801543	WIF1	Island	0.0139427	0.0141271	0.000435431	0.349632	0.017766	0.0170006	-0.000253718	0.611057
cg25596287	6	91007855	BACH2;BACH2	NA	0.333642	0.331171	0.00874134	0.349634	0.368993	0.35711	0.000598116	0.947869
cg17501982	2	74634125	LOXL3;DOK1	N_Shore	0.968288	0.968224	-0.000582583	0.349634	0.967737	0.968905	0.000642558	0.287212
cg04185310	8	30533406	RBPMS;RBPMS;RBPMS	NA	0.756529	0.75657	-0.00305174	0.349636	0.739507	0.743638	0.000281995	0.935446
cg13423172	17	71032949	LLGL2;LLGL2;LLGL2	Island	0.00980794	0.00952882	-0.000288504	0.349643	0.0102133	0.00978853	-0.000458528	0.109592
cg02246130	5	71573090	MRPS27	NA	0.981633	0.981179	-0.00042498	0.349645	0.981112	0.980823	-0.000194819	0.658009
cg03405593	1	174198287	RFWD2;RFWD2	NA	0.975346	0.974212	-0.000720023	0.349648	0.973961	0.974188	0.000383754	0.617161
cg10114279	10	106087501	NA	N_Shore	0.00686367	0.00649536	-0.000205858	0.349653	0.00893116	0.00757599	-0.00093239	0.00147284
cg10660909	7	2248300	NUDT1;NUDT1;NUDT1;NUDT1;NUDT1;FTSJ2;NUDT1;NUDT1	Island	0.00358062	0.00331545	-0.000161993	0.349653	0.0038611	0.00334788	-0.000394632	0.202231
cg26190233	17	15543605	ZNF286A;ZNF286A	Island	0.00532555	0.00515952	-0.000110026	0.349654	0.00562643	0.00528415	-0.000174225	0.174923
cg03657314	12	108076908	ACACB	Island	0.0969777	0.0918099	-0.0017862	0.349654	0.0981209	0.0940603	-0.0015683	0.430169
cg15466684	1	154809325	IQGAP3	S_Shore	0.879113	0.882154	0.00142481	0.349655	0.870685	0.872175	-0.000289089	0.858772
cg04206572	6	30646821	ABCF1;ABCF1	N_Shore	0.0229454	0.0211226	-0.00138572	0.349657	0.0278643	0.0224887	-0.00390564	0.0277041
cg12744722	6	10529446	NA	Island	0.32892	0.330662	0.00464927	0.34966	0.366337	0.351467	-0.0103767	0.030542
cg13640414	1	33614168	PHC2	NA	0.976796	0.976302	-0.000485168	0.349673	0.975572	0.976176	0.000542782	0.328135
cg21587472	18	12427948	NA	S_Shelf	0.974084	0.975037	0.000486584	0.349675	0.974027	0.974475	-0.000196983	0.707714
cg13522095	1	44184561	IPO13	N_Shore	0.00798324	0.00785271	-0.000168005	0.349675	0.00818382	0.00762896	-0.00035732	0.0416044
cg24097247	11	66877821	POLD4;LOC100130987	S_Shore	0.0100515	0.00991693	-0.000205709	0.349687	0.0106711	0.00994183	-0.000656755	0.0109856
cg12743388	16	579429	RAB40C	Island	0.013384	0.0134857	0.000262639	0.349696	0.0138436	0.0134617	-0.000250269	0.383356
cg16308270	1	79734164	NA	NA	0.894899	0.887076	-0.0044519	0.34971	0.886115	0.88455	-0.000387669	0.936364
cg06827779	5	170751693	NPM1;NPM1;NPM1	S_Shelf	0.951856	0.953809	0.00147042	0.34971	0.951383	0.954435	0.00241511	0.0983541
cg25763374	13	113342207	TFDP1;TFDP1	S_Shore	0.92693	0.929683	0.00111777	0.349715	0.924455	0.927159	0.00137862	0.24136
cg04421973	1	886626	KLHL17	Island	0.531765	0.535795	0.00264325	0.349716	0.546125	0.552174	0.00539303	0.0650552
cg19108952	5	121718035	SNCAIP	NA	0.915152	0.917101	-0.0017745	0.34972	0.902233	0.902924	-0.0032456	0.15064
cg10983327	6	108722416	LACE1	N_Shore	0.271777	0.275168	0.00318475	0.349723	0.266278	0.273224	0.00626212	0.0578313
cg13613891	3	14483082	SLC6A6;SLC6A6	NA	0.912523	0.912181	-0.00101849	0.349724	0.906069	0.906971	-0.000389026	0.739251
cg03635766	2	66836421	NA	NA	0.948339	0.94753	-0.00101134	0.34973	0.94849	0.949495	0.00113588	0.247748
cg05245533	4	186111775	NA	S_Shore	0.755652	0.757978	-0.00521775	0.349731	0.714526	0.717606	-0.00607402	0.295759
cg26592281	17	71505438	C17orf106	NA	0.22981	0.229064	0.00432426	0.349731	0.253932	0.24744	-3.71886e-05	0.993594
cg05756933	7	122985266	NDUFA5	S_Shore	0.0301037	0.029231	-0.000773486	0.349733	0.0361851	0.0334045	-0.00194097	0.0840313
cg23425242	11	114265808	NA	NA	0.924251	0.92605	0.00196224	0.349743	0.92273	0.924422	0.00152035	0.479937
cg01268367	7	25131595	CYCS	Island	0.00740259	0.00788236	0.0001878	0.349748	0.00800477	0.00758332	-0.000466738	0.0200861
cg18251255	6	137062891	MAP3K5	NA	0.960661	0.960149	-0.000705793	0.349754	0.960098	0.959761	-0.00050887	0.501616
cg01223221	16	30906840	HSD3B7;HSD3B7;HSD3B7	NA	0.978652	0.978725	-0.000400917	0.349756	0.978389	0.978878	0.000212572	0.610372
cg07907386	14	101500462	DYNC1H1	Island	0.0223474	0.0233381	0.000444189	0.349763	0.0229711	0.0228872	-0.000275923	0.615521
cg02119043	4	174688030	HAND2;NBLA00301	Island	0.0103526	0.0094623	-0.000338372	0.349764	0.0113235	0.00943827	-0.00131854	0.00767017
cg08241630	12	970646	ERC1;ERC1;ERC1;ERC1;ERC1	Island	0.0122827	0.0129226	0.000269984	0.349768	0.0130244	0.0125285	-0.00070685	0.0128611
cg11674346	12	84261	IQSEC3;IQSEC3	Island	0.701723	0.70952	0.00443039	0.34977	0.695421	0.703597	0.00453046	0.353224
cg01597963	1	144260211	ANKRD35	NA	0.0204918	0.0193009	-0.00147145	0.349771	0.0221775	0.0191922	-0.00341934	0.0567019
cg22538396	2	127874908	NA	Island	0.672591	0.674539	-0.00521522	0.349773	NA	NA	NA	NA
cg11413443	10	81828775	LOC219347;LOC219347;C10orf57;LOC219347;LOC219347;LOC219347	Island	0.0119128	0.0116912	-0.000223183	0.349773	0.0122302	0.0118916	-0.000196812	0.433005
cg02275878	4	38366305	KLF3	N_Shore	0.909033	0.9096	-0.00286737	0.349775	0.897976	0.900085	0.000961651	0.768573
cg25738350	3	16281813	OXNAD1;DPH3;DPH3;OXNAD1	Island	0.00582617	0.00569205	-0.000164982	0.349775	0.00608874	0.00561032	-0.000278135	0.0990597
cg06172732	15	42274584	FRMD5;FRMD5	Island	0.00449571	0.00416596	-0.000173373	0.34978	0.00488738	0.00420042	-0.000495915	0.0946626
cg18132690	12	32723242	DNM1L;DNM1L;DNM1L	N_Shore	0.00719952	0.00702307	-0.000177358	0.34978	0.00769219	0.00684791	-0.000670957	0.000703358
cg14233355	3	164752156	NA	NA	0.9538	0.954766	0.000747131	0.349788	0.95338	0.953379	-0.000239482	0.75491
cg05338167	4	77391684	FAM47E	Island	0.0041088	0.00398293	-0.000100903	0.34979	0.00438468	0.00400903	-0.000319169	0.0116342
cg25094972	9	135534877	SARDH;SARDH	NA	0.974725	0.97425	-0.000423498	0.349792	0.973709	0.974097	0.000654388	0.174158
cg08164334	10	74028784	CBARA1	NA	0.394364	0.382644	-0.00621042	0.349795	0.417285	0.398807	-0.0111715	0.10534
cg22603393	17	39832143	GPATCH8	NA	0.968993	0.969859	0.000528995	0.349802	0.968534	0.969285	0.000436188	0.43788
cg18942022	12	9108936	LOC144571	Island	0.391538	0.386138	-0.00884611	0.349803	0.369748	0.363618	-0.00996981	0.272651
cg11713658	1	226614392	OBSCN;OBSCN	N_Shore	0.913419	0.915188	0.00116289	0.349806	0.908436	0.910129	0.000747563	0.544265
cg04457069	10	134972570	TUBGCP2;ZNF511;TUBGCP2	Island	0.00922384	0.00951552	0.00030923	0.349807	0.0111715	0.00994115	-0.000867142	0.124235
cg17941807	19	53914819	MAMSTR	N_Shore	0.91609	0.915704	-0.00168064	0.349812	0.910223	0.911159	0.000378806	0.842811
cg00511464	15	50648133	ARPP19	Island	0.0164758	0.0171858	0.000348737	0.349813	0.0174659	0.0174384	-0.000298637	0.430017
cg04295117	4	14479541	NA	NA	0.972876	0.97124	-0.000908585	0.349816	0.971935	0.971324	-7.75172e-05	0.936746
cg14781605	22	26365175	NA	Island	0.982819	0.984012	0.000485366	0.349817	0.979019	0.980909	0.00132823	0.709217
cg07603991	4	2815129	ADD1;ADD1;ADD1;ADD1	Island	0.0136123	0.0140166	0.000196483	0.349819	0.0137611	0.013756	-8.35674e-06	0.969229
cg27168737	10	71007110	NA	N_Shore	0.0156426	0.0164588	0.000578603	0.34982	0.016268	0.0173585	0.00126983	0.113588
cg13864107	6	32193519	ATF6B;ATF6B	NA	0.927851	0.929942	0.00102043	0.349822	0.926159	0.926742	-0.000636414	0.586179
cg06494464	6	43205348	PTK7;PTK7;PTK7;PTK7	NA	0.0109113	0.0105256	-0.000309172	0.349825	0.0117112	0.0106195	-0.000865132	0.0113624
cg17633592	15	89304711	RCCD1;RCCD1	S_Shelf	0.962339	0.963668	0.000679236	0.349827	0.963388	0.962969	-0.00117517	0.0925129
cg06143290	12	52633969	HOXC12	N_Shore	0.0286189	0.0275511	-0.000814537	0.349833	0.0321107	0.0295298	-0.00178274	0.0438926
cg22549610	4	8358788	HTRA3	Island	0.967745	0.969345	0.000559978	0.349834	0.967021	0.969217	0.00157542	0.0203438
cg26066597	4	170381466	SH3RF1	NA	0.986616	0.987061	0.00026004	0.349835	0.986029	0.986686	0.000561226	0.0519862
cg03163783	11	2355102	CD81	Island	0.00982712	0.0102474	0.000191295	0.349836	0.00995736	0.0100374	-7.55867e-05	0.723713
cg21632964	11	34083616	NAT10;NAT10	Island	0.0031449	0.002828	-0.000144488	0.349844	0.00343892	0.00286698	-0.000321794	0.266959
cg03330710	11	59278298	STX3	N_Shore	0.217094	0.212822	0.00261625	0.349845	0.215696	0.209559	-0.00281803	0.340402
cg02081120	15	95112977	NA	NA	0.667812	0.67619	0.00338184	0.349852	0.652477	0.662546	0.0047596	0.184795
cg03800939	19	55914271	NA	Island	0.00878224	0.00869915	-0.000186888	0.349858	0.00875427	0.00821695	-0.000562002	0.00462456
cg02376668	2	3458769	TTC15	NA	0.973409	0.972819	-0.00071856	0.349859	0.972066	0.972353	-0.000159521	0.828846
cg05139861	13	51922157	VPS36	Island	0.00822587	0.00803011	-0.000179419	0.349859	0.00862108	0.00833305	-0.000133972	0.486149
cg02771661	1	181706116	NA	N_Shore	0.00696921	0.00683629	-0.000176464	0.349865	0.00743024	0.0068946	-0.000476047	0.0114905
cg03097190	16	2663329	NA	Island	0.0336447	0.0329571	0.000881709	0.349868	0.0357173	0.033207	-0.00113277	0.348213
cg14677983	5	125787161	GRAMD3;GRAMD3;GRAMD3;GRAMD3;GRAMD3;GRAMD3;GRAMD3	Island	0.0166558	0.0160779	-0.000321002	0.34987	0.0180605	0.0170009	-0.000651721	0.0886749
cg25615529	7	5124376	NA	N_Shelf	0.981715	0.982269	0.000332005	0.349873	0.981469	0.981916	0.000211545	0.586967
cg22501604	17	37275259	KLHL11	Island	0.00620408	0.00579767	-0.000197679	0.349874	0.00691657	0.00600966	-0.000672468	0.115063
cg20916068	20	36663827	C20orf95	N_Shore	0.0417674	0.0413081	-0.00107603	0.349875	0.0404566	0.0403284	-0.000379002	0.730215
cg20011833	16	29203687	NA	N_Shore	0.965434	0.96516	-0.000792341	0.34988	0.968317	0.968765	-0.000153185	0.797191
cg23494957	2	157236990	NA	NA	0.807049	0.809199	0.00515788	0.349884	0.818909	0.826749	0.0112782	0.0328021
cg07364433	12	16650788	LMO3;LMO3	NA	0.0281262	0.0278938	-0.000876647	0.349884	0.0286495	0.0270223	-0.0020337	0.0162346
cg13820391	13	112588190	ATP11A;ATP11A	N_Shore	0.268441	0.26026	-0.00934423	0.349885	0.254845	0.249736	-0.00900084	0.344005
cg09908041	16	55254589	NA	Island	0.0238953	0.0242557	0.000873575	0.349885	0.0331581	0.0301389	-0.0024378	0.0830636
cg06269673	16	72018814	NA	NA	0.902194	0.903764	-0.00227943	0.349887	0.894	0.898318	-0.000143926	0.953066
cg08375754	19	58662652	ZNF813	Island	0.0111097	0.0103988	-0.000445047	0.349888	0.012002	0.0106465	-0.00115939	0.0300837
cg08502239	10	125744290	NA	S_Shelf	0.026265	0.0270221	0.000427148	0.349889	0.0274414	0.0267514	-0.000128689	0.789701
cg14905331	9	135104152	NA	NA	0.00924585	0.00909918	0.000511606	0.34989	0.0107439	0.0109344	0.0011136	0.107199
cg13148126	19	44379803	NCCRP1	Island	0.0534511	0.0534462	-0.00106328	0.349893	0.0545498	0.0542468	-0.00103988	0.386427
cg10978966	1	64066474	ROR1;ROR1	NA	0.957903	0.955036	-0.00155586	0.349894	0.957816	0.955916	-0.00140824	0.373236
cg01919908	17	77422682	ARHGDIA	Island	0.0108626	0.0105898	-0.000261186	0.3499	0.0112533	0.0105679	-0.00042004	0.105646
cg10435609	2	2314768	MYT1L	NA	0.843849	0.847676	0.00181691	0.349906	0.838678	0.840877	0.000110002	0.958307
cg22485810	10	105117801	TAF5	Island	0.0138802	0.0136008	-0.000288841	0.349907	0.0142293	0.0140648	-0.000454804	0.147259
cg19145858	6	143875954	FUCA2	S_Shore	0.960067	0.958412	-0.00114618	0.349907	0.957765	0.959135	0.00186201	0.153047
cg00983912	20	13923853	MACROD2	Island	0.0221033	0.0213534	-0.000844496	0.34991	0.0214316	0.0191236	-0.00228115	0.00574256
cg05152751	13	111620560	NA	N_Shelf	0.952196	0.951087	-0.00106767	0.349913	0.949187	0.949456	0.000351621	0.771709
cg03496014	9	21984223	CDKN2A;CDKN2BAS	Island	0.0140884	0.0130901	-0.000420014	0.349913	0.0153611	0.0136334	-0.00123944	0.0373268
cg10695490	9	130620348	ENDOG	N_Shore	0.00879975	0.00854391	-0.000245912	0.349915	0.0097056	0.00896143	-0.000646993	0.0183807
cg09791324	11	67898961	LRP5	NA	0.918629	0.920238	0.00110649	0.349915	0.92069	0.919922	-0.00132974	0.264488
cg03116740	2	242323233	D2HGDH	Island	0.0240081	0.0237406	-0.000384274	0.349918	0.0237313	0.0235568	0.000138023	0.749905
cg20227213	7	149706961	ZNF775	Island	0.0167252	0.0171795	0.00040596	0.349918	0.0171049	0.0166617	-0.00069882	0.0970228
cg06557507	8	11459576	NA	Island	0.00376178	0.00352847	-0.000159103	0.349921	0.00413177	0.00352713	-0.00046538	0.11743
cg19201770	11	65945009	NPAS4	Island	0.0399539	0.0388837	-0.000936219	0.349921	0.0391093	0.0382217	-0.000866618	0.380855
cg01800253	15	90928084	NA	NA	0.847187	0.849866	0.00154304	0.349923	0.844081	0.844937	0.00109517	0.496135
cg01597891	7	140020594	ADCK2	S_Shore	0.862399	0.86115	-0.00199309	0.349925	0.851095	0.85564	0.0030524	0.171349
cg14135025	10	126188955	LHPP;LHPP	NA	0.854674	0.855299	-0.00339793	0.349932	0.844926	0.843976	-0.00494866	0.199521
cg22388608	7	12330015	NA	NA	0.948868	0.947583	-0.00142039	0.349934	0.946023	0.944177	-0.00191093	0.241263
cg21303803	13	21145804	FGF9	Island	0.00943464	0.00919924	-0.00024081	0.349937	0.0102624	0.00931379	-0.00055934	0.0314644
cg26872475	11	69611575	ANO1;ANO1	Island	0.912513	0.914387	0.00165503	0.349938	0.914383	0.915555	0.00142375	0.411287
cg08954476	1	203504781	TMCC2	Island	0.976569	0.976967	0.000320155	0.349939	0.975706	0.976271	0.000403267	0.281675
cg02117489	5	39463356	NA	S_Shelf	0.836062	0.841776	-0.00354862	0.34994	NA	NA	NA	NA
cg07314186	17	24518421	MYO18A;MYO18A	S_Shore	0.970158	0.96796	-0.00104366	0.349942	0.968018	0.967548	0.00039483	0.746466
cg02955361	3	16901684	PLCL2	Island	0.00616811	0.00567657	-0.000237408	0.349946	0.006595	0.00565139	-0.000638937	0.0922845
cg09954364	8	144479963	TOP1MT	NA	0.475822	0.478618	0.00544141	0.349946	0.488797	0.482127	-0.00149987	0.799076
cg07344583	1	90058882	LRRC8D;LRRC8D	Island	0.0148552	0.0151741	0.000270517	0.34995	0.0156216	0.0151915	-0.000347708	0.259423
cg05941027	20	43177335	WFDC5	NA	0.59032	0.590565	-0.00367336	0.349952	0.57333	0.581519	0.0039039	0.320862
cg23956190	11	47555967	KBTBD4;NDUFS3;KBTBD4;KBTBD4	N_Shore	0.894813	0.895597	-0.00128054	0.349952	0.893597	0.89268	-0.00220648	0.102646
cg09319828	2	61551032	USP34	NA	0.00432388	0.00423592	-0.000104194	0.349953	0.0043915	0.0042954	-5.9998e-05	0.584621
cg22820108	11	67554459	NDUFS8	Island	0.0149907	0.0158265	0.000380291	0.349956	0.0156052	0.0152397	-0.000629266	0.121919
cg16546442	17	17047037	PLD6	N_Shelf	0.981754	0.98107	-0.000479819	0.349959	0.980146	0.980312	0.000343532	0.515015
cg06009267	1	15448981	FHAD1	S_Shelf	0.907797	0.909071	-0.00173643	0.349961	0.906725	0.904912	-0.00486398	0.00978437
cg04506546	10	133620622	NA	NA	0.969007	0.966804	-0.00131093	0.349965	0.967472	0.966913	-3.68001e-05	0.975733
cg04043052	13	49554530	DLEU1;DLEU2	S_Shore	0.00584123	0.00563568	-0.000213511	0.349968	0.00647509	0.00559962	-0.000765442	0.00251013
cg11075316	5	178846289	NA	NA	0.833014	0.833612	-0.00336089	0.349971	0.812796	0.810942	-0.00555771	0.136279
cg02326806	3	9379684	THUMPD3;THUMPD3	Island	0.013764	0.0138838	0.000452628	0.349976	0.0157856	0.0150848	-0.000110205	0.86929
cg22598744	11	17896255	SERGEF	NA	0.963127	0.960908	-0.00121638	0.349984	0.961272	0.961277	0.00059767	0.653873
cg08234372	10	76540856	SAMD8	N_Shore	0.24604	0.251443	0.00290941	0.349984	0.243486	0.247476	0.00254735	0.415697
cg22748470	13	77349333	NA	NA	0.952204	0.951612	-0.000737062	0.349985	0.950437	0.949894	-0.000650679	0.415187
cg03209127	12	6192506	CD9	NA	0.794128	0.798118	-0.00453107	0.349986	0.758222	0.767322	-0.000986226	0.840412
cg18079376	11	12264072	MICALCL	NA	0.65671	0.651374	-0.00448771	0.349986	0.659957	0.66162	0.0045311	0.34382
cg01252219	10	22922900	PIP4K2A	NA	0.836908	0.84087	-0.0036076	0.349987	0.807824	0.815203	-0.000886709	0.834799
cg13730786	19	40824103	ETV2	N_Shore	0.961742	0.960517	-0.000894728	0.349988	0.960426	0.960081	4.82983e-05	0.96052
cg09691117	22	44084349	FAM118A;FAM118A	Island	0.0112239	0.01178	0.000216451	0.349989	0.0115673	0.01121	-0.000572091	0.0246495
cg26065952	2	6923179	CMPK2	Island	0.0512472	0.0510399	0.00139486	0.349996	0.0532461	0.0512367	-0.00180334	0.232364
cg09565111	6	27447827	ZNF204P;ZNF204P	N_Shelf	0.967621	0.965813	-0.00107921	0.349998	0.965515	0.965476	0.000376908	0.750951
cg21452219	19	1875679	SCAMP4	Island	0.97963	0.981528	0.000574949	0.349998	0.97864	0.980632	0.000741082	0.301671
cg13747648	7	1441213	MICALL2	S_Shore	0.921719	0.92175	-0.00147362	0.349998	0.915003	0.916828	-0.000277333	0.866779
cg25966016	1	117490879	VTCN1	NA	0.900768	0.902961	0.00119933	0.350001	0.903079	0.903499	-0.000534178	0.655177
cg02527919	10	112250499	DUSP5	S_Shore	0.824684	0.82833	-0.00390301	0.350007	0.786166	0.793851	-0.00241995	0.587692
cg06010390	18	59240592	VPS4B;VPS4B	Island	0.011626	0.0118329	0.000360663	0.350008	0.0130034	0.0133691	0.000538778	0.344996
cg26735598	10	133759939	NA	NA	0.135931	0.126233	-0.00686836	0.35001	0.137805	0.131249	-0.00329577	0.647525
cg00350060	2	24123861	C2orf44;C2orf44	N_Shelf	0.00560702	0.00549417	-0.000144356	0.350016	0.00605108	0.00544416	-0.000606697	0.000387798
cg27310255	1	159282705	USF1;USF1	NA	0.00629089	0.00617417	-0.00019432	0.350016	0.0065875	0.00602532	-0.000589241	0.00370177
ch.7.2986028F	11	20576757	SLC6A5	S_Shore	0.227283	0.225282	-0.00324501	0.350016	0.227863	0.229432	-0.000222024	0.9502
ch.1.2988325R	9	100510705	GABBR2	Island	0.0096737	0.00965821	0.000349381	0.350018	0.0105018	0.00992932	-0.000200024	0.686913
cg05080777	6	169093404	NA	NA	0.94266	0.943479	-0.00117419	0.350019	0.939319	0.940166	-0.00128234	0.318974
cg25934198	3	157070704	GMPS	Island	0.00709615	0.00692615	-0.000159072	0.35002	0.00734701	0.00707517	-0.000172757	0.331376
cg02014777	6	28971523	NA	Island	0.00719028	0.00700639	-0.000263619	0.35002	0.00847432	0.00710643	-0.00129435	0.000122004
cg11119340	7	121742546	NA	N_Shore	0.054637	0.0554233	0.00110841	0.350023	0.0604436	0.059875	-0.000582224	0.659506
cg27441486	12	97663899	ANKS1B;ANKS1B;ANKS1B	Island	0.0132798	0.0130755	-0.000446824	0.350026	0.0137493	0.0127148	-0.0011805	0.00410614
cg02454802	11	64271234	PYGM;PYGM	S_Shore	0.934337	0.936588	0.000882851	0.350033	0.931822	0.93368	-8.11554e-07	0.999379
cg24306353	7	6065490	EIF2AK1;EIF2AK1	Island	0.010926	0.0106598	-0.000285612	0.350033	0.0116602	0.0107284	-0.000896939	0.00265947
cg18541234	6	167828379	NA	NA	0.638095	0.639146	-0.0044071	0.350035	0.610596	0.615993	-0.000150281	0.975318
cg03835709	19	60460950	SAPS1	N_Shore	0.0361011	0.036976	0.000554558	0.350043	0.0363354	0.0360754	-0.000492111	0.370198
cg06080300	15	73819303	DNM1P35	S_Shore	0.923956	0.926058	0.00122217	0.350045	0.922364	0.924576	0.0022498	0.0830705
cg04675502	17	44456999	IGF2BP1;IGF2BP1	NA	0.950051	0.948862	-0.00111647	0.350048	0.945182	0.946726	0.00148843	0.21289
cg03602500	6	50899344	TFAP2B	Island	0.371794	0.37725	0.00396609	0.350051	0.397285	0.394803	-0.00185508	0.662237
cg05679403	12	6855482	NA	S_Shelf	0.792408	0.789561	-0.00328272	0.350054	0.780915	0.7824	0.00136816	0.694236
cg04955877	19	642833	PRSSL1	S_Shore	0.517232	0.520279	0.00815978	0.350055	0.537924	0.52049	-0.00835306	0.372715
cg01877524	5	154297860	GEMIN5	Island	0.030977	0.0287561	-0.000866276	0.35006	0.0326875	0.0295329	-0.00184402	0.0510572
cg01326610	13	43869694	SERP2	NA	0.975565	0.975963	0.000377779	0.350067	0.974746	0.974982	2.17874e-05	0.960422
cg25738301	3	180467535	KCNMB3;KCNMB3	NA	0.878437	0.877377	-0.0038157	0.350067	0.887537	0.885377	-0.00484613	0.204584
cg01504690	3	11009501	SLC6A1;SLC6A1	Island	0.0169127	0.0173408	0.000317312	0.350068	0.0168213	0.0166959	-0.000124852	0.65757
cg06371374	16	1434877	CCDC154	N_Shore	0.959954	0.959764	-0.000873942	0.350072	0.956907	0.959228	0.00169299	0.0761356
cg17282836	11	123892270	NA	NA	0.787518	0.793278	0.00249189	0.350073	0.784516	0.790386	0.00417871	0.107945
cg23224619	16	49745251	NA	Island	0.0705266	0.0711574	0.00111493	0.35008	0.0783014	0.080165	0.00182972	0.146447
cg03048225	2	63128538	LOC100132215	Island	0.018847	0.0183123	-0.000434972	0.35008	0.0210272	0.0192791	-0.00145759	0.00241766
cg11349429	16	69272107	MTSS1L	S_Shore	0.915666	0.917613	0.0010259	0.350082	0.915608	0.918308	0.00176425	0.109201
cg09071838	5	179951109	SCGB3A1	Island	0.0115138	0.0117699	0.00022707	0.350085	0.011619	0.0114146	-0.000233643	0.327482
cg14632899	11	65593831	PACS1	Island	0.025069	0.0245039	-0.000689488	0.350085	0.0256075	0.0234415	-0.00201009	0.0068729
cg09060081	6	159211165	NA	Island	0.0148671	0.0153862	0.000351087	0.35009	0.0160037	0.016608	0.000417058	0.296721
cg05732794	16	17384986	XYLT1	NA	0.95082	0.949809	-0.00102019	0.350091	0.949874	0.94928	-0.000863941	0.44844
cg12435494	3	183384808	NA	NA	0.740504	0.743242	-0.00481893	0.350096	0.696745	0.710251	0.00377875	0.468388
cg23849842	5	96458274	LIX1	NA	0.96822	0.966069	-0.00109659	0.350097	0.966309	0.966152	0.000358003	0.761978
cg01881182	6	30420559	RPP21	N_Shore	0.432376	0.437864	0.0027875	0.350098	0.407635	0.417969	0.00789684	0.0103003
cg07600533	13	98678948	UBAC2;UBAC2;UBAC2	NA	0.219973	0.216818	0.00461339	0.350099	0.25837	0.246282	-0.00226212	0.644453
cg08451870	5	1447484	SLC6A3	NA	0.670799	0.67113	-0.00486004	0.350104	0.646966	0.646136	-0.00901286	0.0799074
cg02132284	8	41581644	AGPAT6	NA	0.9507	0.952813	0.000776401	0.350107	0.949663	0.948371	-0.00384083	0.137672
cg08376020	10	134900612	VENTX	Island	0.00393085	0.00363868	-0.000147433	0.350108	0.00441577	0.00366497	-0.000572583	0.0736121
cg00013993	8	145152047	NA	NA	0.94919	0.947136	-0.00150111	0.35011	0.941766	0.944366	0.00289798	0.0892421
cg20680148	11	6581636	ILK;ILK;RRP8;ILK	Island	0.0175634	0.0180361	0.000272872	0.350111	0.0178791	0.0181809	0.000440006	0.11696
cg02912316	4	130233492	SCLT1;C4orf33	N_Shore	0.00840658	0.00825726	-0.000237372	0.350111	0.00924699	0.0084914	-0.00064086	0.0153176
cg22148827	6	166879542	RPS6KA2;RPS6KA2	NA	0.97879	0.979419	0.000867757	0.350111	0.977518	0.97889	0.00162799	0.116675
cg00238570	12	112560330	NA	NA	0.00545865	0.0049295	-0.000211562	0.350113	0.00590076	0.00503603	-0.000505976	0.171088
cg08587534	2	3584035	RNASEH1	Island	0.0263375	0.0266965	0.000432455	0.350115	0.0269192	0.0268518	0.000595028	0.204936
cg02743985	10	134435111	INPP5A	N_Shore	0.967219	0.964566	-0.00262489	0.350115	0.967103	0.964463	-0.00253066	0.347241
cg12883279	10	21823451	C10orf114	Island	0.0966443	0.090901	-0.00279328	0.350117	0.121934	0.111589	-0.00580681	0.0618111
cg08498987	17	53379803	NA	NA	0.00738103	0.00729431	-0.000247687	0.350121	0.00835582	0.00783067	-0.000520279	0.0709002
cg20459238	6	170010616	NA	NA	0.737892	0.744946	0.00528821	0.350121	0.743463	0.750997	0.00680805	0.237949
cg26931488	17	42355621	GOSR2;GOSR2;GOSR2	Island	0.016299	0.0170104	0.000289339	0.350122	0.0167795	0.016823	-0.000174146	0.57395
cg15607664	2	128501443	SAP130;SAP130	Island	0.0134676	0.0142158	0.000297444	0.350122	0.0138366	0.0136242	-0.000326843	0.271141
cg05553879	16	83964816	NA	Island	0.980484	0.979968	-0.000817234	0.350125	0.980133	0.979843	-0.000399909	0.67017
cg02602480	1	27150530	C1orf172	NA	0.987161	0.987329	0.000165341	0.350126	0.987088	0.98726	0.000183898	0.288907
cg14304761	17	3539696	P2RX5;P2RX5	NA	0.595788	0.602423	0.00307075	0.350135	0.578378	0.586543	0.00301083	0.387689
cg12039286	16	30314034	ZNF48	Island	0.00693109	0.00677518	-0.000166926	0.350144	0.00723858	0.00691023	-0.000259482	0.202432
cg26504026	10	114564949	VTI1A	NA	0.267377	0.265698	0.00629239	0.350152	NA	NA	NA	NA
cg06751802	2	149356729	KIF5C;MIR1978	NA	0.934528	0.936074	0.000838389	0.350154	0.934933	0.935191	-0.000573818	0.51988
cg04265957	1	19685066	CAPZB	Island	0.0133207	0.013776	0.000356711	0.350155	0.0147379	0.0142142	-0.000571871	0.261899
cg07624483	4	185807553	CASP3;CCDC111;CASP3;CASP3;CASP3	Island	0.0151986	0.0158034	0.000324717	0.350156	0.0159593	0.0155714	-0.000559538	0.120196
cg11666087	16	74794652	NA	NA	0.00477199	0.00460032	-0.00019901	0.350156	0.00543365	0.00486979	-0.000516194	0.0168617
cg15715337	1	2230051	SKI	S_Shore	0.938515	0.939236	0.000858975	0.350157	0.936478	0.937447	0.000734627	0.416609
cg22680424	14	58866511	DAAM1	NA	0.954019	0.951797	-0.0013398	0.350158	0.952332	0.95149	-0.000133509	0.926215
cg14581886	6	28711242	NA	Island	0.051697	0.0506574	-0.00107693	0.350161	0.0566187	0.0495194	-0.0068425	1.17336e-07
cg16840616	7	2724770	NA	Island	0.94848	0.949583	0.00071695	0.350163	0.949904	0.951519	0.00145231	0.0578508
cg22272218	17	7194064	ACAP1	Island	0.79101	0.804358	0.00645761	0.350163	NA	NA	NA	NA
cg09705457	2	8633262	NA	NA	0.35894	0.360341	0.0057598	0.350163	0.386785	0.376674	-0.00357858	0.556109
cg05168609	2	68400645	CNRIP1;CNRIP1;CNRIP1;CNRIP1	S_Shore	0.00730537	0.00684579	-0.000264403	0.350173	0.00768099	0.00690939	-0.000518124	0.181824
cg17972213	11	61390133	FADS2	NA	0.952517	0.953038	0.00110746	0.350182	0.951202	0.951926	0.00150189	0.217252
cg09909775	1	43358505	NA	NA	0.869264	0.866723	-0.00178388	0.350183	0.8614	0.858627	-0.00293631	0.167142
cg24290756	2	29292597	ALK	NA	0.925548	0.92748	0.00109172	0.350187	0.92472	0.926643	0.000975448	0.377683
cg10164367	19	17187432	USE1	Island	0.0103213	0.0107748	0.000208376	0.350188	0.0104531	0.0104559	-0.000117086	0.588821
cg14128708	2	160764766	ITGB6	NA	0.846663	0.853153	-0.00313687	0.350189	0.811783	0.820548	-0.00193607	0.581719
cg08937156	7	139175599	TBXAS1;TBXAS1;TBXAS1;TBXAS1;TBXAS1;TBXAS1;TBXAS1;TBXAS1;TBXAS1	NA	0.455215	0.456964	0.00719567	0.350197	0.483503	0.473666	-0.00165398	0.82734
cg01469715	1	1152859	SDF4;SDF4	N_Shore	0.958997	0.95991	0.000789537	0.350198	0.957874	0.958093	0.00102786	0.222112
cg18508148	14	92883273	KIAA1409;COX8C	Island	0.977342	0.977998	0.000439362	0.350201	0.976653	0.978484	0.00139407	0.00360927
cg07882820	2	237948193	COL6A3;COL6A3;COL6A3;COL6A3;COL6A3	S_Shelf	0.956233	0.957495	0.000683	0.350202	0.958363	0.958354	-0.000202941	0.769335
cg20793341	17	76133032	RPTOR;RPTOR	N_Shore	0.0586906	0.0614411	0.00123887	0.350205	0.0620915	0.0615286	-0.000477948	0.705812
cg22313322	2	134922807	LOC151162;MGAT5	NA	0.918187	0.918074	-0.00144252	0.350207	0.917834	0.915794	-0.00338369	0.0289594
cg08273233	17	78356406	TBCD	N_Shore	0.933601	0.934876	0.000863289	0.350209	0.934383	0.934415	-0.00058581	0.502832
cg23462687	13	39660260	NA	NA	0.951623	0.953421	0.000962516	0.350209	0.955925	0.954369	-0.00237057	0.00956221
cg18573082	14	20524794	NA	N_Shelf	0.788914	0.792531	-0.0039721	0.350209	0.752295	0.762599	0.00147367	0.733289
cg15016079	19	3909344	NA	N_Shore	0.982586	0.983884	0.000424335	0.35021	0.982053	0.983006	0.000203554	0.742421
cg02098565	10	131210204	MGMT	NA	0.971728	0.972014	0.000406472	0.35021	0.971766	0.972007	0.000167644	0.673323
cg12194594	19	2682231	NA	N_Shore	0.943048	0.943323	-0.000856686	0.350212	0.942087	0.9425	-0.000293295	0.761537
cg02468154	10	103593800	KCNIP2;KCNIP2;KCNIP2;KCNIP2;KCNIP2;KCNIP2	S_Shore	0.165065	0.165029	0.00369211	0.350215	0.207087	0.200244	-0.00208284	0.634024
cg20453412	3	197780156	WDR53;FBXO45;FBXO45	Island	0.0112422	0.0120066	0.000280578	0.350216	0.0120825	0.0113726	-0.000984019	0.00217451
cg27343493	3	113242788	TMPRSS7;TMPRSS7	NA	0.952264	0.952103	-0.000772619	0.35022	0.952022	0.95099	-0.00181726	0.0314743
cg13826459	2	176738474	HOXD3	S_Shore	0.0284967	0.0288458	0.000480747	0.350221	0.0291243	0.0295712	0.00139243	0.00900222
cg27615603	13	35171490	MIR548F5	NA	0.900047	0.894611	-0.00300547	0.350224	0.8948	0.892669	0.000523297	0.877689
cg08371224	19	8036625	FBN3	NA	0.33919	0.340654	0.00623832	0.350226	0.373641	0.361682	-0.00480019	0.464011
cg01811100	22	48582866	BRD1	S_Shore	0.935753	0.937587	0.00110106	0.350227	0.938606	0.93904	0.000104519	0.90683
cg25947600	19	40529476	CD22	NA	0.200301	0.200682	0.00506874	0.350231	0.229109	0.228583	0.00656597	0.219942
cg03840472	19	10515180	ATG4D	N_Shore	0.0162268	0.0152234	-0.000627774	0.350237	0.0171314	0.0156719	-0.00111795	0.170822
cg02467382	13	83353526	SLITRK1	S_Shore	0.0176342	0.0170118	-0.000422491	0.350237	0.0187156	0.0181817	-9.42569e-05	0.842875
cg13456106	10	365391	DIP2C	S_Shelf	0.657062	0.657792	-0.00560538	0.350244	0.610871	0.61919	0.000400597	0.948403
cg24133569	16	25176962	ZKSCAN2	Island	0.0199621	0.0208844	0.000431487	0.350249	0.0207334	0.0206752	-0.000392021	0.398423
cg10731192	13	113848415	RASA3	NA	0.570355	0.571611	-0.00420126	0.350251	0.535585	0.545603	0.00296119	0.5189
cg00907200	6	33244974	COL11A2;COL11A2;COL11A2	NA	0.846852	0.85023	0.00164365	0.350252	0.84107	0.844101	0.00106434	0.577149
cg00739624	19	59333337	CNOT3;CNOT3	Island	0.0174345	0.0184266	0.000484729	0.350253	0.0186268	0.0179485	-0.00119674	0.0200033
cg13257146	12	120548637	ORAI1	Island	0.0121877	0.012579	0.000199909	0.350253	0.0125289	0.0121886	-0.000531493	0.0087512
cg04330449	6	18476145	NA	NA	0.970933	0.970292	-0.000934681	0.350254	0.970194	0.969993	-0.000349989	0.738024
cg18527268	7	73506039	GTF2IRD1;GTF2IRD1	S_Shore	0.01562	0.016096	0.00026437	0.350261	0.0156456	0.016016	0.000194365	0.462573
cg15676528	3	160964509	SCHIP1	Island	0.012051	0.0113301	-0.000430723	0.350263	0.0132139	0.0111728	-0.00163674	0.00665652
cg24591969	16	56319953	CCDC135	S_Shelf	0.981286	0.981837	0.000333565	0.350264	0.981531	0.981736	-7.13441e-05	0.839716
cg26789732	1	2331954	PEX10;PEX10	N_Shore	0.955005	0.954356	-0.00060852	0.350264	0.954025	0.954385	-0.000138472	0.83643
ch.21.408866F	1	6448716	TNFRSF25;TNFRSF25;TNFRSF25;TNFRSF25;TNFRSF25;TNFRSF25	Island	0.407886	0.409586	0.00532942	0.350266	0.43417	0.42089	-0.00652092	0.222957
cg15190451	11	17872697	SERGEF	NA	0.966693	0.96516	-0.00100601	0.350267	0.966261	0.965649	-0.000240789	0.814554
cg10452531	8	145019567	EPPK1	S_Shore	0.774393	0.779636	0.00239279	0.350268	0.763408	0.767988	0.000903816	0.740273
cg17159242	10	14054585	FRMD4A	NA	0.77825	0.781796	0.00381682	0.350269	0.781181	0.77942	-0.000897463	0.830029
cg13382768	1	160305848	NOS1AP;NOS1AP	N_Shore	0.0176873	0.017134	-0.000510396	0.350272	0.0201297	0.0182034	-0.00170593	0.0110846
cg12744888	6	168556249	NA	N_Shore	0.89262	0.896867	0.00164887	0.350274	0.891433	0.893783	0.00233383	0.184033
cg02860342	16	4759305	NA	S_Shore	0.277988	0.27027	-0.00430973	0.350277	0.28054	0.26659	-0.0100279	0.0237539
cg25392700	16	76690793	WWOX;WWOX;WWOX	Island	0.00297259	0.00268828	-0.000133756	0.35028	0.00323553	0.00271575	-0.000345971	0.226574
cg19490868	6	139736950	CITED2;CITED2;CITED2	Island	0.00606604	0.00628052	0.000290698	0.350288	0.00694706	0.00634999	-0.000494275	0.0728061
cg06751002	19	60911067	NA	S_Shelf	0.89449	0.895545	0.00148226	0.350289	0.889653	0.89255	0.00523278	0.00228326
cg19822892	6	28999024	TRIM27	Island	0.0201173	0.0186406	-0.000629226	0.350295	0.0216103	0.01941	-0.00130024	0.0843545
cg14017077	4	6628106	MAN2B2	S_Shore	0.0118068	0.013453	0.00136949	0.3503	0.0122299	0.0136146	0.0011858	0.44711
cg13918314	17	29989500	TMEM132E	Island	0.0190966	0.0207809	0.000944343	0.350301	0.0186856	0.0204967	0.00142443	0.198063
cg11648289	19	49268112	ZNF284	Island	0.00744496	0.00759704	-0.000281655	0.350303	0.0077713	0.00741385	-0.000500809	0.0729565
cg21650193	2	207017248	ADAM23	S_Shore	0.0186323	0.0183545	-0.000386414	0.350308	0.0206684	0.0197308	-0.000683563	0.129932
cg26530498	14	91047059	SMEK1	Island	0.00477924	0.0048752	0.000127283	0.350309	0.00561299	0.00521258	-0.000323763	0.0513621
cg14241509	19	53606256	GRIN2D	N_Shelf	0.972608	0.971552	-0.000894421	0.350312	0.97112	0.971552	0.000485197	0.531933
cg11797485	14	100265845	DLK1	S_Shelf	0.784354	0.787929	-0.00417227	0.350317	0.747012	0.752792	-0.00410851	0.376928
cg09584855	13	44120710	NA	NA	0.931861	0.933277	0.00138302	0.350319	0.926183	0.930282	0.00326034	0.0475421
cg19085307	20	25125027	ENTPD6;ENTPD6	Island	0.0362678	0.037244	0.00091986	0.35032	0.0465228	0.043873	-0.00126319	0.327169
cg02374745	19	1073678	SBNO2;SBNO2	Island	0.981598	0.983082	0.000422886	0.35032	0.981049	0.982822	0.000802569	0.153798
cg14262027	11	1974671	H19;MIR675	Island	0.782435	0.781605	-0.00266497	0.350325	0.76799	0.766613	-0.00296156	0.32429
cg23616100	19	11127919	SPC24	S_Shore	0.703054	0.699618	-0.00282509	0.350325	0.683823	0.684241	-0.000330778	0.91879
cg08845025	7	4745838	FOXK1	NA	0.934276	0.936558	-0.00154777	0.350326	0.937279	0.937643	-0.00249664	0.140954
cg18537730	17	7173511	NEURL4;NEURL4	Island	0.0122695	0.0125599	0.000195874	0.350331	0.0127391	0.0124262	-0.00043706	0.0572388
cg26709988	19	1454341	NA	Island	0.0218917	0.0194691	-0.0013621	0.350332	0.0225504	0.0199923	-0.00144942	0.338662
cg17322632	13	110095401	CARS2	N_Shelf	0.283831	0.275255	-0.00535049	0.350337	0.289502	0.283928	-0.00592246	0.285964
cg18566702	3	6877689	GRM7;GRM7	N_Shore	0.0155629	0.0151622	-0.000416964	0.35034	0.0167028	0.0152392	-0.00129273	0.0424332
cg01947751	11	62171139	GANAB;GANAB;INTS5	S_Shore	0.240541	0.23915	-0.00272291	0.350342	0.24019	0.238346	-0.00153293	0.597765
cg16920581	6	32290930	NOTCH4	NA	0.946378	0.947915	0.000748665	0.350348	0.945889	0.945562	-0.00120066	0.125392
cg13361307	16	66252280	PARD6A;ACD;PARD6A;ACD;ACD	Island	0.00397463	0.00367022	-0.000168588	0.350348	0.00439892	0.00375691	-0.000420956	0.195796
cg17165932	11	3196777	MRGPRG;C11orf36	S_Shore	0.879451	0.884762	0.00280358	0.350354	0.87066	0.874027	0.000467487	0.884741
cg08337166	16	1087830	NA	S_Shelf	0.937543	0.938332	-0.00151538	0.350354	0.92756	0.926538	-0.00384555	0.0422409
cg08027110	13	112728978	MCF2L;MCF2L	N_Shelf	0.904906	0.907624	0.00250266	0.35036	0.900255	0.902119	0.00116597	0.66152
cg08348959	15	79178797	NA	NA	0.270843	0.273034	0.00587887	0.350364	0.304274	0.295295	-0.00122607	0.850848
cg04305621	14	88091040	PTPN21	Island	0.022717	0.023504	0.000417358	0.350366	0.0232515	0.0234083	7.28878e-05	0.875583
cg22433285	5	1276167	SLC6A19	N_Shelf	0.792345	0.795385	0.00270139	0.35037	0.789826	0.790789	0.000685503	0.812684
cg01576260	4	166468270	SC4MOL;SC4MOL;SC4MOL;SC4MOL	Island	0.0233841	0.0241042	0.000414407	0.350373	0.0247113	0.0243172	0.000235273	0.606861
cg27169503	15	63179316	LOC390595	N_Shelf	0.812453	0.815695	-0.00409645	0.350375	0.783118	0.788845	-0.00079619	0.85779
cg08940570	12	116283337	NOS1	Island	0.00971296	0.0100613	0.000213936	0.350382	0.00965274	0.00961388	-5.1346e-05	0.788001
cg13855435	17	50700638	HLF	S_Shelf	0.950274	0.95016	-0.000998183	0.350383	0.939243	0.940682	-8.55202e-05	0.946046
cg08920628	13	106667770	FAM155A	NA	0.835722	0.83824	-0.00335278	0.350386	0.807066	0.815346	0.00199565	0.593113
cg06252355	11	57884520	OR5B17	NA	0.505412	0.496119	-0.00499549	0.350387	0.485788	0.476461	-0.00574811	0.308062
cg06667589	9	129047508	NA	Island	0.0867417	0.0864541	-0.00131057	0.350394	0.0871715	0.087138	-0.00251257	0.0697388
cg17509537	6	27364385	NA	N_Shelf	0.0408074	0.0413735	0.000925536	0.350395	0.0500798	0.0472225	-0.00188359	0.119453
cg17959549	1	30898148	NA	NA	0.965517	0.96434	-0.000834717	0.350395	0.964027	0.965551	0.00161578	0.067766
cg23988359	3	4483692	SUMF1;SUMF1;SUMF1	Island	0.0055727	0.00585738	0.000137607	0.350399	0.00566898	0.00546438	-0.000226757	0.1197
cg25902187	10	124899018	HMX2	Island	0.0840878	0.0863038	0.00162121	0.350401	0.0890028	0.0910538	0.00263462	0.111911
cg13571811	17	55954913	APPBP2	N_Shelf	0.967449	0.968189	0.000534305	0.350407	0.967084	0.966722	9.9849e-06	0.986407
cg05922993	3	70880836	NA	NA	0.966602	0.965136	-0.00145672	0.350422	0.964946	0.965682	0.000768154	0.606051
cg08440349	10	78404724	KCNMA1;KCNMA1;KCNMA1;KCNMA1	NA	0.965733	0.963772	-0.00112495	0.350425	0.964028	0.963922	0.000333011	0.786031
cg17216904	13	31443375	NA	NA	0.967627	0.968795	0.000548627	0.350432	0.967765	0.967606	-0.000978699	0.102298
cg13954457	7	136298771	CHRM2;CHRM2;CHRM2;CHRM2;CHRM2;CHRM2;CHRM2;CHRM2	NA	0.949711	0.948608	-0.00124421	0.350433	0.946894	0.946652	-0.000361641	0.790904
cg05491906	1	183209691	FAM129A	Island	0.00748123	0.00743905	-0.000151127	0.350433	0.00757676	0.00742227	-0.000179584	0.284533
cg00095918	12	56462497	FAM119B;FAM119B;TSFM	NA	0.902263	0.900936	-0.00184103	0.350434	0.890978	0.894898	0.00342415	0.123145
cg07117087	3	213931	CHL1	Island	0.0256476	0.0236404	-0.000744052	0.350441	0.0265629	0.0245895	-0.000474994	0.583687
cg05258689	19	12996514	NFIX	Island	0.0230804	0.0231189	-0.000618137	0.350447	0.0225569	0.0214855	-0.00155001	0.0125073
cg10848640	6	100163407	PRDM13	S_Shore	0.0334832	0.0333466	-0.000634523	0.350447	0.033641	0.034666	0.000854337	0.230847
cg26505596	14	93561711	OTUB2	N_Shore	0.470511	0.47062	0.00741722	0.350455	0.498208	0.486907	-0.00155772	0.842045
cg10223061	12	19173985	PLEKHA5;PLEKHA5;PLEKHA5	Island	0.00680919	0.00625787	-0.000231249	0.350455	0.00740767	0.00625257	-0.000783643	0.0880054
cg21612207	11	47572474	C1QTNF4;C1QTNF4	Island	0.00852501	0.0084033	-0.000213479	0.350455	0.00885146	0.00795787	-0.000884474	8.51796e-05
cg17231999	5	36643174	SLC1A3;SLC1A3;SLC1A3	NA	0.00554999	0.00539288	-0.00017968	0.350456	0.00619722	0.0055841	-0.00055769	0.00173415
cg14118666	1	113051497	RHOC;RHOC;RHOC;RHOC;RHOC	Island	0.0180254	0.0185408	0.00036969	0.350469	0.0186202	0.0183841	-0.000635295	0.0779193
cg11784626	15	72513667	SEMA7A;SEMA7A;SEMA7A	S_Shore	0.522906	0.526499	0.00383318	0.350469	0.532205	0.531848	0.00174161	0.680386
cg12910851	5	126101617	NA	NA	0.9396	0.935704	-0.00198407	0.350472	0.936334	0.934859	-0.00046649	0.830426
cg24035035	2	25323620	DNMT3A;DNMT3A;DNMT3A	N_Shore	0.959903	0.959286	-0.000778349	0.350472	0.9586	0.9593	0.000742106	0.37113
cg05904041	17	34576066	ARL5C	S_Shore	0.674936	0.679843	0.00551733	0.350473	0.678593	0.680333	0.00294875	0.599768
cg15920131	13	49604913	NA	N_Shore	0.447914	0.44939	0.00346098	0.350474	0.491867	0.489021	0.000122947	0.973823
cg15086746	3	15222822	DVWA;CAPN7;CAPN7	Island	0.0489448	0.0461833	-0.00106382	0.350477	0.0520705	0.04725	-0.00313548	0.0086099
cg03417731	1	35273832	NA	S_Shelf	0.960333	0.958502	-0.00118815	0.350478	0.95847	0.957899	-0.000432799	0.737371
cg23996241	9	99784980	ANP32B	Island	0.0150521	0.0154858	0.000251736	0.35048	0.0155495	0.0151372	-0.000608318	0.0275828
cg17119612	2	72906734	EXOC6B	Island	0.0125321	0.0122763	-0.00041722	0.350482	0.0164567	0.0147912	-0.00137545	0.0219971
cg12723116	8	145699093	GPT	S_Shore	0.736983	0.739465	-0.00501393	0.350483	0.706089	0.708775	-0.00716531	0.176976
cg08649379	15	82945102	ZSCAN2;ZSCAN2;ZSCAN2	Island	0.00767937	0.00743303	-0.000173734	0.350488	0.0081539	0.00796594	-3.27875e-05	0.882314
cg21608489	19	15169502	NOTCH3	S_Shore	0.135288	0.130582	-0.00290557	0.350488	0.141521	0.130934	-0.00673519	0.0254429
cg00145150	5	114679867	NA	NA	0.966267	0.967264	0.000613111	0.350491	0.966313	0.966639	-0.000352285	0.577403
cg01590693	3	141160765	CLSTN2	NA	0.878093	0.880984	0.00196029	0.350491	0.87744	0.879746	0.00166172	0.419605
cg12927785	15	62242712	PPIB	S_Shore	0.00949072	0.00931018	-0.000182914	0.350496	0.00958841	0.00966224	9.27143e-05	0.666514
cg14976660	3	122679500	POLQ	NA	0.958244	0.956308	-0.00126559	0.350497	0.95675	0.955275	-0.000817351	0.546987
cg02421553	19	59098105	PRKCG	N_Shelf	0.97233	0.971429	-0.000621991	0.350498	0.970793	0.971194	0.000715394	0.301842
cg24868307	22	19641401	NA	Island	0.0123821	0.0131479	0.000300164	0.350501	0.0126953	0.0122521	-0.00060179	0.0505456
cg02051239	14	20283738	FAM12A	NA	0.880411	0.885407	0.0018971	0.350502	0.871883	0.876442	0.00113533	0.602681
cg18318765	14	67156095	ARG2	Island	0.00884515	0.00881944	-0.000165803	0.350505	0.00871763	0.00877523	6.32814e-06	0.971112
cg07727721	10	131894176	NA	NA	0.940625	0.941229	-0.00222792	0.350508	0.936222	0.940752	0.00168991	0.464374
cg16928487	19	50565872	ERCC2;ERCC2	Island	0.0224905	0.0222156	-0.00050676	0.350517	0.0248638	0.0225226	-0.00132742	0.0349298
cg08930672	3	50661181	MAPKAPK3	NA	0.948527	0.948862	-0.000738229	0.350518	0.947747	0.947395	-0.00130001	0.122857
cg11716272	16	84097798	NA	NA	0.981299	0.981443	0.000376881	0.350519	0.980676	0.981515	0.000950584	0.0171374
cg16882301	14	22814144	HOMEZ	NA	0.968026	0.969424	0.000847443	0.35052	0.967678	0.968982	0.00074474	0.386052
cg02350535	16	29925694	DOC2A	NA	0.978864	0.979247	0.000306	0.350521	0.977545	0.978688	0.000923776	0.00777755
cg26275470	19	63407389	ZNF274;ZNF274;ZNF274	Island	0.574424	0.575227	-0.00397672	0.350529	0.582045	0.583754	-0.00290955	0.504991
cg17240004	4	140441952	NAA15	Island	0.0193756	0.0201227	0.000516084	0.35053	0.0205635	0.0198409	-0.00101131	0.107028
cg24615831	16	87156275	NA	S_Shelf	0.769181	0.776578	0.00277604	0.350534	0.74363	0.75483	0.00593513	0.0601495
cg00694726	22	38114715	NA	Island	0.0262053	0.0246128	-0.00217222	0.350536	0.0271846	0.0262126	-0.00145376	0.53065
cg05916783	15	39015968	DLL4	Island	0.861952	0.86135	-0.00148762	0.350541	0.860596	0.860108	-0.00141529	0.383051
cg12187071	6	26705105	ABT1	Island	0.0303768	0.0312449	0.000594987	0.350543	0.0349814	0.0323522	-0.00220933	0.0014681
cg00222601	11	5574984	TRIM6-TRIM34;TRIM6;TRIM6	NA	0.638612	0.650337	0.00816248	0.350544	0.624868	0.616953	-0.0124333	0.156402
cg25605243	19	1117292	SBNO2	N_Shelf	0.972673	0.97247	-0.000489768	0.350545	0.971407	0.972245	0.000402062	0.45257
cg14395897	1	29435734	PTPRU;PTPRU;PTPRU;PTPRU;PTPRU;PTPRU	Island	0.00594079	0.00613835	0.000150255	0.350546	0.00620202	0.00597158	-0.00011627	0.385676
cg12164777	17	45991625	NA	Island	0.0374897	0.037661	0.000788747	0.350547	0.0442036	0.0453161	0.00209744	0.0429784
cg10877385	7	105441046	FLJ23834	S_Shelf	0.963067	0.963988	0.000576027	0.350548	0.963319	0.963019	-0.000477319	0.452494
cg27541541	14	76577287	NA	NA	0.149315	0.147348	-0.00327715	0.350548	0.136718	0.137041	-0.00119364	0.715752
cg12771715	15	65333678	IQCH;IQCH;AAGAB	N_Shore	0.00344789	0.00339451	-9.51044e-05	0.350554	0.0037662	0.00346072	-0.000271194	0.0158187
cg17327665	8	22517520	KIAA1967;C8orf58;KIAA1967	N_Shore	0.969183	0.96862	-0.000832854	0.350555	0.966528	0.96717	0.000760013	0.482346
cg15159060	5	2590520	NA	NA	0.327706	0.321329	-0.00473475	0.350563	0.341874	0.330119	-0.00729894	0.135179
cg20478468	4	1776916	FGFR3;FGFR3;FGFR3	Island	0.973685	0.973366	-0.000459417	0.350565	0.972513	0.9734	0.000858002	0.0773358
cg02557934	8	139995868	COL22A1	NA	0.0186104	0.0179011	-0.000504512	0.350566	0.0196328	0.0185269	-0.000474325	0.518486
cg02067712	16	1360538	UNKL	S_Shore	0.500459	0.507625	0.00297699	0.350576	0.498595	0.508324	0.00602407	0.0679113
cg25510895	21	46911880	NA	Island	0.0364281	0.0367418	-0.000603509	0.350581	0.0382226	0.0379162	-0.00048826	0.478605
cg27123016	6	158159847	NA	N_Shelf	0.906643	0.90754	-0.00131412	0.350583	0.901661	0.903647	-0.000897522	0.493425
cg24067803	1	19538033	CAPZB	S_Shore	0.832495	0.837445	0.00320473	0.350585	0.835762	0.83881	0.00349726	0.339902
cg09670127	12	131647160	FBRSL1	Island	0.00326717	0.00296805	-0.000149124	0.350589	0.00360004	0.00302051	-0.000364601	0.194356
cg26645237	6	89912174	PM20D2	N_Shore	0.0182483	0.0176241	-0.00042502	0.350593	0.0185643	0.0178874	-0.000196785	0.659341
cg16708978	19	54683664	RPL13AP5;SNORD32A;RPL13A	S_Shore	0.00619262	0.00614847	-0.000140889	0.350595	0.00650158	0.00597742	-0.000490361	0.00189182
cg02636947	8	145533564	NA	Island	0.112234	0.113223	0.00104405	0.350595	0.11661	0.117284	0.000963288	0.40624
cg16887183	7	941604	ADAP1	N_Shore	0.963425	0.965713	0.00122208	0.350596	0.9638	0.965772	0.000918757	0.49747
cg16136916	15	43209243	DUOX1;DUOX1;DUOXA1	Island	0.00776031	0.00706465	-0.000293074	0.3506	0.00856599	0.00744843	-0.000634568	0.138831
cg18484212	3	157055236	SLC33A1	Island	0.00561858	0.00548187	-0.000145069	0.350606	0.00601377	0.00573235	-0.000221822	0.204935
cg23393356	19	50271420	ZNF296	Island	0.268929	0.264249	-0.00240587	0.35061	0.267876	0.26439	-0.00506303	0.0526219
cg02279108	1	116320501	SLC22A15	Island	0.0201123	0.0209182	0.000411662	0.350613	0.0233203	0.0224055	-0.000668896	0.16644
cg19322228	18	3440282	TGIF1;TGIF1;TGIF1;TGIF1;TGIF1;TGIF1;TGIF1;TGIF1	Island	0.0168782	0.0165145	-0.000327893	0.350614	0.0170955	0.0170054	0.000110291	0.777351
cg16874743	8	142081035	PTK2;PTK2	Island	0.0111022	0.0108311	-0.00025447	0.350616	0.0112011	0.0108866	-0.000324379	0.282467
cg06758766	5	102502664	HISPPD1	NA	0.96401	0.960636	-0.00160032	0.350616	0.962607	0.96056	-0.00078647	0.629398
cg09121378	12	97562350	IKBIP;APAF1;IKBIP;APAF1;APAF1;APAF1;IKBIP;APAF1	N_Shore	0.0118608	0.0115918	-0.000292105	0.35062	0.0130219	0.0120286	-0.000752432	0.0186417
cg16377836	5	244500	LRRC14B	N_Shore	0.171281	0.171178	-0.00536751	0.350627	0.163402	0.165498	-0.00219142	0.69504
cg05577437	7	102401357	FBXL13;FBXL13	NA	0.928399	0.926788	-0.00163339	0.350629	0.928591	0.924593	-0.00365445	0.0368676
cg00435305	13	113899121	RASA3	S_Shore	0.299365	0.299169	0.00576764	0.35063	0.330441	0.324509	0.00227321	0.720399
cg00289503	13	79813119	SPRY2	Island	0.028123	0.0274337	-0.000685811	0.350632	0.0278301	0.0264063	-0.000645872	0.31478
cg08802533	1	1265882	DVL1	S_Shelf	0.942108	0.943416	0.000745604	0.350634	0.941793	0.942634	0.000509634	0.537134
cg22657536	10	17310382	VIM;VIM	N_Shore	0.0198958	0.0196663	-0.000355669	0.350644	0.0217136	0.0209448	-0.000670929	0.09156
cg12470092	11	62406053	SLC3A2;SLC3A2;SLC3A2;SLC3A2;SLC3A2;SLC3A2	S_Shore	0.00353589	0.00346396	-9.79316e-05	0.350644	0.00370722	0.00344283	-0.000206846	0.0552942
cg05626664	8	47239641	NA	NA	0.848631	0.852404	0.003054	0.350645	0.842951	0.848451	0.0057671	0.0738613
cg15149600	19	12685986	TNPO2;TNPO2;TNPO2	NA	0.00468929	0.00463439	-0.000125837	0.350652	0.00498161	0.00462655	-0.000325512	0.0182477
cg00340326	2	172652016	MAP1D	N_Shore	0.89461	0.89848	0.00212287	0.350653	0.893377	0.896493	0.00417458	0.0573916
cg14539394	10	44195995	CXCL12;CXCL12;CXCL12	N_Shelf	0.921557	0.923403	0.00101169	0.350655	0.921006	0.922908	0.00109242	0.304295
cg23782145	5	1609885	NA	S_Shelf	0.958384	0.957337	-0.000872129	0.350656	0.956222	0.957913	0.001977	0.0304876
cg17903359	4	123966992	FGF2	N_Shore	0.152342	0.153955	0.00303897	0.350659	0.175981	0.175706	0.00153901	0.64744
cg17128996	5	1332449	TERT;TERT	S_Shore	0.979393	0.9797	0.000315798	0.350663	0.979367	0.979523	0.000130941	0.683742
cg04159077	19	10112409	DNMT1;DNMT1	N_Shore	0.983161	0.983571	0.000308063	0.350665	0.982559	0.982994	0.000311031	0.380484
cg09698166	7	37454158	ELMO1	Island	0.0123514	0.0126307	0.000353851	0.350671	0.0137845	0.0126992	-0.000851189	0.0471008
cg25971807	7	75373427	NA	NA	0.0146977	0.015489	0.000340675	0.350671	0.0147559	0.0146499	-0.000209233	0.534562
cg10852609	20	2030322	STK35	Island	0.0261366	0.0263355	0.000482102	0.350673	0.0272187	0.0263689	-0.00051673	0.33799
cg08381422	5	131908548	IL5	NA	0.966925	0.967417	0.00062349	0.350674	0.966361	0.966517	0.000211073	0.76257
cg07801681	3	51509257	VPRBP	Island	0.00878044	0.00861707	-0.000199985	0.350675	0.00920278	0.00861119	-0.000566372	0.00902847
cg19262573	6	32044232	SKIV2L	N_Shelf	0.941997	0.944391	0.000780738	0.350675	0.940112	0.942384	0.000960163	0.263374
cg24682723	11	118301321	NA	Island	0.0133968	0.0132633	-0.0002497	0.350678	0.0131699	0.0126755	-0.00030203	0.289034
cg11261908	3	109424153	IFT57	Island	0.0153902	0.0156767	0.000222475	0.350686	0.0156952	0.0158818	0.000416281	0.100644
cg17228960	1	23568317	C1orf213;C1orf213;ZNF436;C1orf213;C1orf213;ZNF436	Island	0.012406	0.0121845	-0.000262424	0.350687	0.0139579	0.0132096	-0.000451055	0.197381
cg18224793	6	166864273	RPS6KA2;RPS6KA2	NA	0.871598	0.87888	0.00328893	0.350704	0.853858	0.864785	0.00574521	0.138859
cg17881200	5	95110483	RHOBTB3	NA	0.908903	0.908424	-0.00241695	0.350705	0.89282	0.893977	-0.00198204	0.490693
cg26418137	22	41384456	NA	N_Shelf	0.928677	0.927056	-0.00119084	0.350707	0.926142	0.926718	0.00139119	0.285827
cg26201535	6	33388631	TAPBP;TAPBP;TAPBP	N_Shore	0.0190638	0.0187198	-0.000548305	0.350708	0.01932	0.0182943	-0.000856058	0.126248
cg21291383	6	30702728	C6orf134	NA	0.00977771	0.0100748	0.000186955	0.350713	0.00978988	0.00963832	-9.26022e-05	0.65737
cg03371662	10	133299496	NA	Island	0.940183	0.940117	-0.00135762	0.350715	0.93334	0.934925	0.000684941	0.678932
cg10241147	1	111634116	CHIA;CHIA	NA	0.952842	0.950072	-0.00167338	0.350717	0.950027	0.950076	0.000882108	0.606197
cg09864245	1	199755289	RPS10P7	NA	0.974006	0.973393	-0.00066181	0.350724	0.972634	0.972825	0.000126316	0.866265
cg07742499	12	6851921	SPSB2;SPSB2	N_Shore	0.0114613	0.0119947	0.000248497	0.350727	0.0122277	0.0118562	-0.000399343	0.124811
cg25329415	7	157501996	PTPRN2;PTPRN2;PTPRN2	NA	0.471503	0.472162	-0.0061458	0.350728	0.439947	0.444043	-0.00372795	0.582251
cg08789022	18	19826620	TTC39C	NA	0.832113	0.837275	-0.00369246	0.35073	NA	NA	NA	NA
cg02692964	16	4104088	ADCY9	N_Shore	0.978482	0.979017	0.000340039	0.35073	0.978334	0.978926	0.000357579	0.35107
cg14008883	19	47109078	NA	Island	0.0385016	0.0401412	0.000883719	0.350732	0.0406888	0.0390959	-0.00187765	0.0583103
cg17757055	6	28999088	TRIM27	Island	0.00625632	0.00640432	0.000133972	0.350733	0.00672581	0.00657459	-0.000147187	0.330607
cg25178913	16	70685239	DHX38;TXNL4B;TXNL4B;DHX38;TXNL4B;TXNL4B	S_Shore	0.00924295	0.00898767	-0.000238815	0.350739	0.0105946	0.0101557	-9.06156e-05	0.805575
cg11584690	7	28649473	CREB5;CREB5;CREB5	NA	0.972199	0.9731	0.00129268	0.350742	0.970113	0.972945	0.00324998	0.0295114
cg15565065	7	107429680	LAMB1	Island	0.00843796	0.00875274	0.000167044	0.35075	0.00885368	0.00875853	-0.000154184	0.405247
cg15605744	11	617582	SCT	Island	0.749954	0.756523	0.00601194	0.350752	0.778638	0.779679	0.00192244	0.759583
cg01191254	8	145673974	FOXH1	Island	0.0448258	0.0454947	0.000769814	0.350757	0.0452875	0.0451601	0.0011694	0.160542
cg20471017	20	36867572	PPP1R16B	N_Shore	0.205573	0.207499	0.0046633	0.35076	0.246284	0.242503	0.00202401	0.697436
cg18133145	11	123117628	ZNF202	Island	0.0139747	0.0143044	0.000206993	0.350761	0.0148002	0.0146279	-0.000216125	0.364985
cg12434944	16	20267718	UMOD;UMOD	Island	0.51353	0.521278	0.00458035	0.350765	0.506984	0.518207	0.00758134	0.132929
cg12684684	12	125778171	NA	N_Shore	0.0419821	0.0427773	0.000749812	0.350765	0.0436278	0.045314	0.00182507	0.0379123
cg16421871	12	70618891	TPH2	NA	0.0190065	0.0183277	-0.000500779	0.350777	0.0219662	0.020351	-0.000995507	0.0409915
cg00293936	8	13992183	SGCZ	NA	0.928932	0.9264	-0.00149045	0.35078	0.926519	0.926487	-0.000209616	0.902844
cg19945092	6	7334830	CAGE1;CAGE1;CAGE1;CAGE1;CAGE1;CAGE1;RIOK1	Island	0.0474617	0.0460688	-0.000754302	0.350781	0.0480335	0.0476224	0.00111612	0.182792
cg00492083	3	27728351	NA	N_Shore	0.956371	0.958267	0.000858826	0.350782	0.955788	0.957588	0.00108074	0.250215
cg09145391	20	43467873	DBNDD2;DBNDD2;SYS1-DBNDD2;DBNDD2;DBNDD2	Island	0.0217605	0.0221851	0.000537244	0.350784	0.0245427	0.0260231	0.00217118	0.000634184
cg26017506	11	131536875	NTM;NTM;NTM;NTM	NA	0.938598	0.936992	-0.0013636	0.350785	0.932803	0.934541	0.00248262	0.130845
cg09981407	12	48421434	TMBIM6;TMBIM6	Island	0.0137509	0.0133515	-0.000362724	0.350789	0.01374	0.0130635	-0.00021039	0.592324
cg05203615	10	20144458	PLXDC2	Island	0.0126637	0.0124795	-0.000280772	0.35079	0.01344	0.0124558	-0.000625536	0.0235492
cg08230469	7	780917	HEATR2	Island	0.703095	0.703574	-0.00399172	0.350793	0.69721	0.697842	-0.00480397	0.277333
cg05353590	8	55533945	SOX17	Island	0.286724	0.28695	-0.00226485	0.350797	0.28894	0.293215	0.00243444	0.312248
cg05187154	6	33284417	RING1	S_Shore	0.00357937	0.0032338	-0.00016324	0.350802	0.00375263	0.0032119	-0.000341463	0.205795
cg27175470	9	122047245	MIR147	NA	0.941472	0.939904	-0.00138539	0.350804	0.939368	0.937379	-0.00140679	0.354622
cg27221266	6	168769143	SMOC2;SMOC2	NA	0.956858	0.960391	0.00128072	0.350806	0.954225	0.958107	0.00132874	0.336176
cg04920270	16	5048665	C16orf89;C16orf89	NA	0.894145	0.895337	-0.00159067	0.350812	0.89396	0.894606	-0.00206964	0.23084
cg04189727	14	104515429	AHNAK2	Island	0.00244987	0.00220305	-0.000115317	0.350814	0.00266106	0.00223573	-0.000292795	0.117917
cg04977922	21	31854138	TIAM1	S_Shore	0.00670993	0.00650324	-0.00017301	0.350816	0.00787007	0.00745305	-0.000339628	0.161192
cg03541746	8	20098983	ATP6V1B2;ATP6V1B2	Island	0.00736527	0.00760277	0.000189501	0.350819	0.00775909	0.00726656	-0.00050464	0.029907
cg04614380	13	24541113	NA	Island	0.977459	0.978358	0.000557101	0.35082	0.977159	0.977965	0.00074781	0.207939
cg24750920	4	95897921	BMPR1B	Island	0.0118972	0.0108469	-0.000373191	0.350823	0.0122786	0.0107593	-0.000874063	0.0899512
cg22466771	11	86340808	FZD4	N_Shelf	0.973307	0.972179	-0.000684755	0.350829	0.972014	0.972061	0.000267486	0.723975
cg04388901	14	75082694	BATF	Island	0.968929	0.96864	-0.000601658	0.350834	0.967082	0.968377	0.000816658	0.183933
cg24341299	2	27294052	CAD	Island	0.0525878	0.0539869	0.000778507	0.350835	0.0534579	0.0520701	-0.000754659	0.388329
cg27003951	8	565789	NA	NA	0.97802	0.974948	-0.0023888	0.350836	0.975033	0.974056	-0.000185694	0.955813
cg07690326	19	53831969	SEC1;DBP	Island	0.0689206	0.0724623	0.0017196	0.350837	0.0701427	0.0713708	-0.00145696	0.45604
cg24094550	16	55534864	HERPUD1;HERPUD1;HERPUD1	NA	0.921315	0.922175	-0.00203528	0.350842	0.911065	0.913511	-0.00121475	0.612654
cg27282564	20	226801	ZCCHC3	Island	0.00229411	0.00210976	-9.79891e-05	0.350842	0.00253335	0.00211593	-0.000279855	0.273385
cg01881778	2	153282670	ARL6IP6;ARL6IP6;ARL6IP6;PRPF40A	Island	0.00332687	0.00297554	-0.000166125	0.350844	0.00361706	0.00301252	-0.000369979	0.197539
cg01282204	16	1190495	CACNA1H;CACNA1H	Island	0.988362	0.988508	0.000173786	0.350844	0.988207	0.98833	0.000128257	0.510032
cg23470682	2	1404326	TPO;TPO;TPO;TPO	NA	0.937966	0.936564	-0.00114476	0.350847	0.935595	0.936521	0.000848819	0.474089
cg07056079	1	201918702	ATP2B4;ATP2B4	NA	0.646608	0.648922	0.00357408	0.350849	0.664306	0.673074	0.0107657	0.00564925
cg03904013	8	66863748	PDE7A;PDE7A;PDE7A	NA	0.981865	0.98182	-0.000337797	0.350849	0.98134	0.981551	-5.53136e-05	0.87702
cg09003135	17	7759681	LOC284023	Island	0.0202634	0.0206719	0.000438441	0.350852	0.0220116	0.0209113	-0.000317641	0.50167
cg16393182	8	22909296	RHOBTB2;RHOBTB2	N_Shelf	0.83619	0.843647	0.0027904	0.350853	0.820824	0.827526	0.0010401	0.744416
cg26229216	6	33364194	PFDN6;WDR46;WDR46	N_Shore	0.184455	0.184868	0.00309793	0.350854	0.190508	0.18542	-0.000923439	0.777479
cg23303246	5	159332259	ADRA1B	Island	0.0289666	0.0292554	0.000776424	0.350865	0.0324916	0.0335824	0.00187559	0.0375607
cg10089145	5	148631092	AFAP1L1;AFAP1L1	N_Shore	0.82097	0.822729	-0.00300072	0.350865	0.793945	0.8039	0.00509552	0.150559
cg19903124	16	23871039	PRKCB;PRKCB	NA	0.0163743	0.0161257	-0.000336191	0.350869	0.0158348	0.0158937	0.000254007	0.457629
cg02774160	14	101096925	DIO3;MIR1247	Island	0.00515172	0.0048473	-0.000217042	0.35087	0.00561215	0.00475132	-0.000687653	0.0795692
cg18080903	7	32305982	NA	S_Shore	0.962545	0.963371	0.00068054	0.350876	0.958795	0.961544	0.00260845	0.00106646
cg14068309	4	1307608	MAEA;MAEA	N_Shelf	0.804944	0.809105	-0.00371587	0.350878	0.777113	0.78377	-0.0010006	0.800994
cg03064940	8	48838607	NA	N_Shore	0.409675	0.419213	0.00590513	0.350878	0.411977	0.415828	0.00369974	0.562508
cg23751110	1	15933276	PLEKHM2	S_Shelf	0.983885	0.984255	0.000221283	0.350878	0.983715	0.984069	0.000262616	0.28759
cg12386336	19	51055180	SYMPK	N_Shelf	0.851686	0.854419	-0.00310782	0.350881	0.820238	0.831755	0.00579595	0.100909
cg04025970	2	202354347	ALS2;ALS2	Island	0.00818184	0.00806285	-0.000232599	0.350881	0.00870553	0.0080315	-0.000646794	0.00507024
cg05396057	5	174893924	NA	NA	0.0192468	0.019387	-0.000292468	0.350881	0.0197053	0.0194656	-0.000248945	0.416743
cg04536393	2	73365656	NA	S_Shore	0.02091	0.0191772	-0.00151348	0.350883	0.0253041	0.0224287	-0.00222698	0.186857
cg15763984	2	43308113	ZFP36L2;LOC100129726	Island	0.00353889	0.00320773	-0.000153494	0.350885	0.00396896	0.00335665	-0.000386009	0.210195
cg10763891	5	5705502	NA	NA	0.964828	0.963826	-0.000688094	0.350887	0.963461	0.96368	0.000615349	0.422578
cg19426678	2	60755342	NA	NA	0.00767972	0.00795625	0.000240985	0.350888	0.00828815	0.00803533	-0.00016859	0.511827
cg11390398	1	21638992	NBPF3	Island	0.0268191	0.0271997	0.000424725	0.35089	0.0287822	0.0281299	-0.000391738	0.448493
cg25960785	17	56179374	BCAS3;BCAS3	NA	0.971893	0.970085	-0.00110952	0.350893	0.97059	0.969422	-0.000782522	0.55364
cg06030166	5	156730626	CYFIP2;CYFIP2;CYFIP2	NA	0.925605	0.92636	-0.00147821	0.350895	0.92271	0.922289	-0.00284055	0.0760386
cg10112407	17	1255366	NA	NA	0.9656	0.964535	-0.000628072	0.350895	0.965041	0.964829	-7.94935e-05	0.91174
cg18362281	16	953991	LMF1	N_Shore	0.778455	0.785881	0.00536121	0.350897	0.805229	0.808308	0.00260115	0.591689
cg16333401	3	50272392	NA	N_Shore	0.00503525	0.00472195	-0.000186043	0.350902	0.00562453	0.00475882	-0.000618071	0.116252
cg20735914	10	102750960	LZTS2	S_Shore	0.419285	0.419656	-0.00277525	0.350903	0.394161	0.398854	0.000564554	0.845083
cg03756088	18	7001217	LAMA1	N_Shore	0.767191	0.758648	-0.00562238	0.350903	0.779779	0.768191	-0.00816231	0.173089
cg12507125	16	70685564	TXNL4B;TXNL4B;DHX38;TXNL4B	S_Shore	0.042885	0.0424062	-0.00106174	0.350904	0.0463622	0.0418405	-0.00383558	0.000862702
cg01364826	1	46281982	PIK3R3;PIK3R3	NA	0.250732	0.251098	0.0062104	0.350905	0.292311	0.27757	-0.00499068	0.45263
cg02647545	10	131733507	NA	Island	0.47881	0.483897	0.00452754	0.350906	0.479381	0.484982	0.00493563	0.310609
cg15702349	21	41971585	NCRNA00111	NA	0.65318	0.65467	-0.00442089	0.350911	0.623304	0.628987	-0.00179858	0.70211
cg03807983	4	119977183	SEC24D	Island	0.00616796	0.00611248	-0.000132453	0.350912	0.00647557	0.00624517	-0.000198431	0.212362
cg25556841	10	126292536	LHPP;LHPP	N_Shore	0.887962	0.889322	-0.00189505	0.350913	0.874119	0.878986	0.0011219	0.614802
cg11153505	1	2418193	PLCH2	NA	0.97647	0.976841	0.000371985	0.350915	0.976278	0.976685	0.000188103	0.660363
cg26288595	4	5763785	EVC	N_Shore	0.00931473	0.00899666	-0.000534513	0.350917	0.0101368	0.00902756	-0.00132775	0.00743357
cg25069742	13	113285579	TFDP1;TFDP1	NA	0.922073	0.925131	0.00103682	0.350917	0.92111	0.922982	0.000861017	0.430998
cg12893361	2	98169541	VWA3B	NA	0.969726	0.96867	-0.000854017	0.350929	0.968088	0.968298	0.00035041	0.685949
cg07974891	5	75735621	IQGAP2	Island	0.0161744	0.0158879	-0.000436307	0.35093	0.0204281	0.0198888	-0.000456989	0.425401
cg11716665	2	3866270	NA	NA	0.97662	0.975817	-0.000641418	0.350931	0.975583	0.975368	-8.87216e-05	0.897437
cg04567588	12	95112341	ELK3;ELK3	N_Shore	0.0107655	0.0105263	-0.000263603	0.350931	0.0112586	0.0103725	-0.000772773	0.0143535
cg00705328	6	41669285	FOXP4;FOXP4;FOXP4	Island	0.96835	0.968088	-0.000409632	0.350931	0.968605	0.968396	-0.000581478	0.177607
cg14299044	15	79069565	MESDC2	S_Shore	0.00870183	0.00848534	-0.000197264	0.350932	0.0095895	0.00871832	-0.000643708	0.00901825
cg03128823	7	145444372	CNTNAP2	Island	0.00612158	0.00587669	-0.000191196	0.350933	0.0065856	0.00614723	-0.000278514	0.0894588
cg20120371	6	99203111	NA	NA	0.939545	0.937735	-0.00168877	0.350938	0.937986	0.93579	-0.00209826	0.23728
cg15722404	12	13148648	GSG1;GSG1	S_Shelf	0.952749	0.95115	-0.0010831	0.35094	0.951516	0.952119	0.000979476	0.416174
cg06323837	13	44592582	GTF2F2	Island	0.006941	0.00682544	-0.000152698	0.350944	0.00732526	0.00692594	-0.000324204	0.0540836
cg09958801	5	140060759	ZMAT2	NA	0.281479	0.27993	-0.00310561	0.350946	0.270172	0.270355	-0.00261898	0.428698
cg03302386	16	2503462	ATP6V0C	Island	0.113167	0.112379	-0.00139897	0.350947	0.13602	0.136317	-6.08414e-05	0.973765
cg15976910	14	100595537	MIR496;MIR154	NA	0.924153	0.925188	0.000929678	0.35095	0.92518	0.924857	-0.000633958	0.540481
cg06620605	8	41212776	NA	NA	0.914726	0.916147	0.00134494	0.350953	0.915845	0.919077	0.00303921	0.0231357
cg04799343	16	24174900	CACNG3;CACNG3	Island	0.0316834	0.0322341	0.000847522	0.350955	0.0337231	0.0319429	-0.00114915	0.2965
cg02746781	18	75651100	NA	Island	0.962959	0.963094	-0.000616954	0.350961	0.961771	0.962894	0.000833629	0.206798
cg24122364	2	241184771	CAPN10;CAPN10;CAPN10;CAPN10	S_Shore	0.934393	0.936973	0.00127439	0.350974	0.926792	0.928943	0.000731067	0.650751
cg02010524	1	28780224	SNHG12;SNORA44;SNORA16A;SNORA61	N_Shore	0.0058176	0.00573289	-0.000158752	0.350976	0.00646157	0.00594008	-0.000462214	0.0145883
cg23510313	17	7063977	DLG4;ACADVL;ACADVL;ACADVL;DLG4;ACADVL	Island	0.00650579	0.00607357	-0.000236038	0.350978	0.00699633	0.00615711	-0.000620954	0.105272
cg21204606	22	30473389	C22orf30	N_Shelf	0.860753	0.857112	-0.0031626	0.350985	0.850463	0.854222	0.00441853	0.214377
cg09888620	14	63178248	WDR89;WDR89	Island	0.01091	0.0108918	-0.000246737	0.350986	0.0115817	0.0110286	-0.000653221	0.028697
cg23081438	6	41148771	NFYA;NFYA;NFYA;C6orf130;NFYA	Island	0.0144408	0.0142533	-0.000355322	0.350989	0.0148568	0.0144644	-0.000256002	0.460587
cg05750542	2	206254910	NRP2;NRP2;NRP2;NRP2;NRP2;NRP2	Island	0.0442295	0.0432502	0.000887116	0.350989	0.0454092	0.0439397	-0.000733664	0.461187
cg15993876	3	37873018	NA	N_Shelf	0.795669	0.800478	-0.00390553	0.350993	0.759122	0.770861	0.00200803	0.643371
cg09123773	20	21446294	NA	S_Shore	0.187979	0.189212	0.00174149	0.350996	0.193212	0.195202	0.00447864	0.0143911
cg01660934	10	4858335	AKR1E2	Island	0.246394	0.24995	0.00556044	0.350997	0.264323	0.269759	0.00745761	0.218542
cg22457984	18	19972777	CABYR;CABYR;CABYR;CABYR;CABYR;CABYR	N_Shore	0.0201212	0.0191776	-0.000570236	0.350997	0.0207609	0.019773	-0.000542966	0.385591
cg21336434	10	23521182	PTF1A	Island	0.0207581	0.0193903	-0.00068456	0.350999	0.0264462	0.0241249	-0.00120489	0.198102
cg15329115	11	113353371	HTR3A;HTR3A;HTR3A	NA	0.413481	0.416585	0.00838305	0.351003	0.452707	0.459443	0.0146368	0.0921622
cg19923333	7	158317981	NA	S_Shelf	0.912752	0.914408	-0.0021064	0.351005	0.892264	0.89978	0.00331559	0.196442
cg18528593	3	148609787	ZIC1	Island	0.012324	0.0127285	0.000253119	0.351006	0.0124132	0.0122348	-0.000263284	0.304031
cg17743012	11	72657628	P2RY6;P2RY6;P2RY6	NA	0.96291	0.96431	0.000787611	0.351008	0.964511	0.964354	-0.000309509	0.650418
cg00966780	15	42275020	FRMD5	Island	0.0157719	0.0158598	0.000336914	0.351009	0.0166641	0.0156268	-0.000409908	0.265697
cg14123153	16	49265296	SNX20;SNX20;SNX20	Island	0.846513	0.852675	0.00289579	0.351011	0.836172	0.84399	0.00437772	0.179751
cg07699300	2	37924171	NA	NA	0.96815	0.966066	-0.00102974	0.351012	0.965847	0.965916	0.000693084	0.519122
cg19412669	10	132474735	NA	S_Shore	0.811729	0.816606	0.00272569	0.351013	0.800992	0.80504	0.000400585	0.898958
cg06810998	6	30282240	TRIM26	NA	0.971237	0.970461	-0.000609656	0.351013	0.970506	0.971196	0.00066811	0.256018
cg19645616	6	32179813	TNXB	NA	0.936888	0.938188	0.00146294	0.351014	0.936585	0.939955	0.00319576	0.0358308
cg06503573	1	207996119	TRAF3IP3	NA	0.40057	0.402002	0.00602267	0.35102	0.425531	0.41877	-0.000228609	0.970855
cg05617469	15	26036086	HERC2	Island	0.981919	0.981531	-0.000423511	0.351023	0.981083	0.98148	0.000378865	0.437327
cg20129654	19	7859281	LRRC8E	Island	0.0175156	0.0171424	-0.000432847	0.351024	0.0178186	0.0169615	-0.000974268	0.0204162
cg05196835	16	69562	MPG;MPG;MPG	S_Shore	0.71964	0.708104	-0.00713599	0.351027	0.731067	0.710688	-0.0148666	0.0512664
cg05225089	4	1315088	MAEA;MAEA	S_Shelf	0.957419	0.957278	-0.000648966	0.351027	0.956779	0.956089	-0.00112686	0.116357
cg12355887	14	45370108	NA	NA	0.965244	0.964434	-0.000732762	0.351035	0.96374	0.963837	-9.94094e-05	0.904832
cg04209425	7	2739653	GNA12	N_Shore	0.00756684	0.00730744	-0.000312416	0.351036	0.00692737	0.00626991	-0.000588309	0.00516722
cg01144251	17	27701424	ZNF207;ZNF207;ZNF207	Island	0.011158	0.0109181	-0.000542357	0.351037	0.0132964	0.0120036	-0.00111175	0.0913191
cg26803305	1	154878587	BCAN;BCAN;BCAN;BCAN	Island	0.0583412	0.0578664	-0.00071847	0.351038	0.0639855	0.063922	-0.000517888	0.546802
cg18129648	10	38184893	ZNF248	N_Shore	0.857572	0.860045	-0.00329541	0.351039	0.829108	0.834459	-0.000992773	0.791686
cg22498057	4	4911058	MSX1	Island	0.315032	0.316754	0.00406926	0.35104	0.339692	0.340207	0.00415764	0.364571
cg13490677	4	46687683	GABRA4	N_Shelf	0.959691	0.957755	-0.000947827	0.351041	0.958103	0.957715	0.000353889	0.741931
cg13402698	2	152985759	FMNL2	NA	0.968597	0.969255	0.000648934	0.351045	0.968217	0.969908	0.00186933	0.0190999
cg15041767	6	168848641	NA	NA	0.978704	0.977719	-0.000595992	0.351046	0.976584	0.976711	0.000259146	0.706067
cg16985708	16	81586916	CDH13	NA	0.9617	0.959636	-0.00122224	0.351046	0.9601	0.960528	0.000907986	0.467276
cg19324027	11	115956998	NA	Island	0.0101523	0.00998291	-0.000238597	0.351047	0.0109984	0.00981698	-0.0010497	0.00070851
cg02624298	13	36531548	FAM48A;FAM48A	Island	0.00486277	0.00447318	-0.000179651	0.351047	0.00516202	0.00455433	-0.000334064	0.330916
cg19757131	6	43359276	TTBK1	N_Shore	0.905122	0.908738	0.00148007	0.351048	0.895992	0.900556	0.0028525	0.093585
cg13851956	5	175776420	CLTB;CLTB	Island	0.0159693	0.0157872	-0.000285445	0.351049	0.0161789	0.0156392	-0.000458118	0.127323
cg11075854	1	226850168	DUSP5P	Island	0.00834519	0.0082286	-0.000234902	0.351053	0.00918625	0.00821835	-0.000898882	0.0010239
cg13702942	2	86002311	NA	NA	0.947871	0.94667	-0.00111883	0.351054	0.937787	0.942144	0.00438651	0.00310449
cg26102517	5	180564720	TRIM7;TRIM7;TRIM7;TRIM7;TRIM7;TRIM7;TRIM7	Island	0.00345337	0.00316634	-0.000133527	0.351069	0.00372193	0.00312927	-0.000438809	0.127023
cg26853371	9	134257563	TTF1	NA	0.841527	0.844726	0.00211936	0.351075	0.840829	0.84316	0.00100323	0.678473
cg10162691	1	111571004	CHI3L2;CHI3L2	NA	0.980287	0.980228	-0.000392504	0.351078	0.979614	0.979642	-0.000216059	0.59193
cg08569678	1	153444407	MTX1;THBS3;MTX1	N_Shore	0.0533552	0.0565245	0.00178304	0.35108	0.0526217	0.0512027	-0.00222788	0.244645
cg12812854	2	11019580	NA	S_Shore	0.96716	0.966369	-0.000741373	0.351083	0.965805	0.966213	0.000577301	0.484629
cg04934402	22	44014773	C22orf9	Island	0.00826924	0.00857029	0.000207295	0.351093	0.00844536	0.00826187	-7.42775e-05	0.71748
cg09636302	3	130641492	IFT122;IFT122;MBD4;IFT122;MBD4;IFT122	Island	0.00625815	0.00563703	-0.000240119	0.351094	0.00647844	0.00563719	-0.000436461	0.275845
cg21853021	20	39199823	PLCG1;PLCG1	Island	0.00978718	0.00957391	-0.000202906	0.351095	0.00955462	0.00947662	-4.10271e-05	0.851024
cg06112560	8	114517047	CSMD3;CSMD3	S_Shelf	0.00799235	0.00786026	-0.000223683	0.351096	0.00857397	0.00798729	-0.000495913	0.0902311
cg26306530	18	59188739	NA	S_Shelf	0.889466	0.887815	-0.00222278	0.3511	0.879894	0.881656	0.000880152	0.723601
cg26291600	13	110156533	CARS2	Island	0.00987945	0.00991183	-0.000179791	0.351103	0.00985072	0.00986808	-2.82121e-06	0.988006
cg03496777	15	77364497	ANKRD34C	S_Shore	0.968674	0.966578	-0.00117279	0.351107	0.967406	0.966406	-0.000326743	0.789796
cg26241650	1	153319361	EFNA3	Island	0.00744145	0.00682744	-0.000265428	0.351109	0.00801852	0.00686932	-0.000747665	0.0935115
cg00760014	2	236066416	AGAP1;AGAP1	N_Shore	0.268728	0.26223	-0.0037224	0.351111	0.303577	0.293109	-0.00624445	0.118075
cg05538983	12	68419559	RAB3IP;RAB3IP;RAB3IP;RAB3IP;RAB3IP;RAB3IP	Island	0.0183478	0.0179898	-0.000378321	0.351111	0.0201573	0.0193378	-0.000735657	0.0970573
cg04017672	5	175937378	PCDH24	NA	0.950425	0.949575	-0.000869721	0.35112	0.95224	0.95174	-0.00068994	0.420296
cg14554788	10	71663083	PPA1	Island	0.0120746	0.0123139	0.000169085	0.351121	0.0120938	0.0121893	5.9092e-05	0.746643
cg14495209	8	57951096	NA	NA	0.962448	0.960901	-0.00111307	0.351122	0.960782	0.960664	0.000207734	0.862062
cg26085721	6	10945696	NA	N_Shore	0.0234225	0.0242899	0.000411109	0.351123	0.0255596	0.0267207	0.00091163	0.726364
cg02283643	6	168553919	NA	N_Shore	0.897937	0.897909	-0.00160073	0.351124	0.896284	0.896886	-0.000598306	0.743232
cg18599155	12	54904400	OBFC2B;OBFC2B	Island	0.00473818	0.00439312	-0.000203473	0.351128	0.00522643	0.00455433	-0.000459984	0.278196
cg12901689	11	14953532	NA	S_Shore	0.0324521	0.0330296	0.00096599	0.351129	0.034998	0.0371137	0.00268966	0.0181118
cg14968603	14	99208059	HHIPL1	N_Shelf	0.890213	0.891633	-0.0029301	0.351129	0.869133	0.871616	-0.00196865	0.565008
cg22348673	7	24441011	NA	NA	0.938293	0.935608	-0.00175727	0.351129	0.936654	0.93359	-0.00254808	0.2044
cg03972751	3	52278551	WDR82;MIRLET7G	NA	0.886629	0.88603	-0.00155188	0.35113	0.885373	0.886648	0.00138878	0.393971
cg23245007	6	111687076	KIAA1919	Island	0.0083596	0.00822348	-0.000180852	0.351132	0.00827719	0.00816861	-7.78509e-05	0.667881
cg13858944	1	226404126	GJC2	NA	0.912045	0.9127	-0.00144214	0.351136	0.912224	0.909275	-0.00443839	0.00483405
cg03159671	12	63069175	C12orf56;C12orf56	N_Shore	0.771636	0.777771	-0.00490404	0.351139	0.724711	0.740172	0.00333032	0.542856
cg00042657	12	130896336	MMP17	S_Shore	0.975791	0.977069	0.000498963	0.351143	0.974254	0.975504	0.000998502	0.103407
cg22199969	7	23716132	STK31;STK31;STK31	NA	0.849621	0.852107	0.00300906	0.351146	0.857108	0.854591	-0.00183225	0.553152
cg05505248	12	122849875	DNAH10	NA	0.967779	0.965152	-0.00140004	0.351147	0.965482	0.964565	-1.7066e-05	0.990567
cg22544720	11	780293	CEND1	N_Shore	0.824264	0.824672	-0.00276339	0.35115	0.820982	0.818753	-0.00503837	0.107556
cg24063199	5	110455935	WDR36	Island	0.0252018	0.0246969	-0.000466881	0.351156	0.0280653	0.0271371	-0.000380705	0.504717
cg17198929	15	71382173	NEO1	NA	0.971854	0.972873	0.000454645	0.351157	0.97013	0.971208	0.000647649	0.202314
cg15564488	22	49266887	ADM2;ADM2	Island	0.0351431	0.0353652	0.000619166	0.351162	0.0365894	0.0351028	-0.00118512	0.0724391
cg10178831	14	62582513	KCNH5;KCNH5;KCNH5	Island	0.0547714	0.0541769	0.00109116	0.351163	0.0533479	0.053943	0.00220555	0.0427723
cg10519140	20	61113822	NA	S_Shelf	0.74029	0.741653	-0.00561069	0.351165	0.697905	0.710019	0.00338558	0.593126
cg13296607	17	23823416	SLC13A2;SLC13A2;SLC13A2;SLC13A2	NA	0.877701	0.880842	0.00157695	0.351166	0.875209	0.87676	-0.000421678	0.809157
cg13912702	16	87164616	ZC3H18	Island	0.0130298	0.0128289	-0.000304843	0.351168	0.0138572	0.0133245	-0.000617227	0.0515915
cg24740587	2	61935316	FAM161A	S_Shore	0.00773406	0.00758981	-0.000219377	0.351171	0.00820479	0.00772532	-0.000367196	0.118722
cg01835326	3	142254062	SPSB4	S_Shore	0.0134537	0.0141548	0.00027895	0.351177	0.0150489	0.0149496	-0.000162922	0.640075
cg14593867	7	1996827	MAD1L1;MAD1L1;MAD1L1	S_Shore	0.918901	0.920999	0.00108764	0.351179	0.919633	0.92064	-2.68746e-05	0.979806
cg00420354	1	226429066	C1orf69	Island	0.920744	0.918364	-0.00428927	0.351184	0.916936	0.915237	-0.00430025	0.367705
cg08703337	1	165076008	POGK	S_Shore	0.00987584	0.00965797	-0.000211915	0.351186	0.0100733	0.0100227	5.43156e-06	0.98412
cg12207120	17	44263911	CALCOCO2	S_Shore	0.0410097	0.0414499	0.000834282	0.351187	0.0408642	0.040188	-0.000453491	0.606013
cg13609053	9	132705059	ABL1;ABL1	S_Shelf	0.946881	0.944333	-0.0019666	0.351191	0.940091	0.942027	0.0025906	0.25294
cg10347998	10	104604197	C10orf32;C10orf32	Island	0.0195356	0.0185613	-0.000488294	0.351194	0.0205162	0.0189749	-0.000893742	0.0895604
cg16673768	11	59376930	TCN1	NA	0.948691	0.947953	-0.00132634	0.351197	0.942404	0.944101	0.000780533	0.600812
cg05419752	5	15971940	FBXL7	NA	0.910535	0.912583	0.00138183	0.3512	0.911342	0.912851	0.000696164	0.650008
cg14060865	7	143377912	OR2A5	NA	0.691658	0.694275	-0.00527097	0.351204	0.648179	0.657231	0.000104206	0.986171
cg20159193	19	10077875	PPAN-P2RY11;SNORD105;PPAN	Island	0.00699807	0.00685352	-0.000181252	0.351206	0.00719684	0.00677771	-0.000421243	0.0375105
cg17771652	12	5926430	ANO2	NA	0.962748	0.960799	-0.00141347	0.351206	0.959549	0.959846	0.00056663	0.723075
cg26529484	5	900052	ZDHHC11	N_Shore	0.934118	0.936791	0.00138433	0.351208	0.934862	0.93795	0.00259852	0.0587491
cg04359602	6	31654064	TNF	N_Shelf	0.97582	0.975193	-0.000858361	0.351212	0.975971	0.976261	0.000236528	0.815485
cg02298612	11	76859723	PAK1;PAK1	N_Shelf	0.881016	0.883665	-0.00240131	0.351213	0.861886	0.864748	-0.00307436	0.263038
cg02975243	11	114336966	NA	Island	0.953868	0.952525	-0.000983014	0.351223	0.951475	0.951546	0.000311285	0.805086
cg20325032	2	45350331	NA	NA	0.809417	0.812247	-0.00423758	0.351228	0.786238	0.790737	-0.00291851	0.506229
cg18482326	17	40497205	NMT1	S_Shelf	0.980053	0.980032	-0.0003973	0.351228	0.979219	0.979824	0.000317589	0.438343
cg19385386	18	43044512	NA	Island	0.0935595	0.0920109	-0.00152814	0.351229	0.105865	0.103587	-0.00186077	0.185649
cg22353429	16	55339784	NUP93	NA	0.95475	0.952321	-0.00123797	0.351229	0.951814	0.951571	0.00129098	0.364706
cg05492845	11	1064873	MUC2	NA	0.969006	0.967878	-0.0020101	0.351231	0.968578	0.968423	-0.000762099	0.712492
cg04785461	11	125336008	CDON	NA	0.944979	0.944152	-0.00087472	0.351231	0.945317	0.945711	0.000356572	0.715762
cg09555544	5	175908794	PCDH24	NA	0.85527	0.852969	-0.00188686	0.351233	0.862806	0.857692	-0.0045759	0.0165208
cg02392915	8	40874537	ZMAT4;ZMAT4	Island	0.0429038	0.0440296	0.000683724	0.351241	0.0443738	0.0439793	6.27592e-05	0.93337
cg09449449	5	577683	SLC9A3	Island	0.02887	0.0287344	0.000689373	0.351241	0.0295495	0.0284717	-0.000935402	0.238213
cg07068942	19	61431600	ZSCAN5A	Island	0.973048	0.972124	-0.000602918	0.351242	0.971612	0.972385	0.000817569	0.179931
cg03437151	4	26066518	NA	NA	0.00334543	0.00322342	-0.000142892	0.351247	0.0043773	0.00403079	-0.000345435	0.122035
cg07122986	14	103706541	KIF26A	N_Shore	0.970102	0.969131	-0.000836075	0.351247	0.968119	0.968973	0.000572354	0.512216
cg06377929	8	67849925	SGK3;SGK3;SGK3	Island	0.0293344	0.0296094	0.000605735	0.351248	0.0303405	0.0291385	-0.00104116	0.123498
cg05537380	16	87651837	NA	N_Shelf	0.835676	0.841255	0.00209311	0.351251	0.826531	0.833576	0.0035917	0.109691
cg18950940	12	2268407	CACNA1C;CACNA1C;CACNA1C;CACNA1C;CACNA1C;CACNA1C;CACNA1C;CACNA1C;CACNA1C;CACNA1C;CACNA1C;CACNA1C;CACNA1C;CACNA1C;CACNA1C;CACNA1C;CACNA1C;CACNA1C;CACNA1C;CACNA1C;CACNA1C;CACNA1C;CACNA1C	NA	0.915411	0.916686	-0.00234595	0.351253	0.907056	0.909108	-0.000738711	0.76151
cg18219490	7	1233754	NA	N_Shore	0.412385	0.423004	0.0104101	0.351256	0.396138	0.408845	0.0108941	0.313541
cg06397837	1	31311518	PUM1;PUM1	Island	0.0109646	0.0115608	0.000254979	0.35126	0.0117477	0.0115373	-0.000194533	0.49818
cg01433610	5	140326290	PCDHAC2;PCDHA7;PCDHA12;PCDHA6;PCDHA10;PCDHA4;PCDHA11;PCDHA8;PCDHA6;PCDHA1;PCDHA2;PCDHA1;PCDHA9;PCDHAC2;PCDHA13;PCDHA5;PCDHAC1;PCDHA3;PCDHAC2;PCDHA10	Island	0.0452982	0.0462823	0.000508531	0.351264	0.0452059	0.0460545	0.000491145	0.386152
cg26241893	3	41216634	CTNNB1;CTNNB1;CTNNB1	Island	0.00775216	0.00788095	0.000173088	0.351274	0.00777521	0.00787267	0.000254004	0.193381
cg08648286	12	47810315	TUBA1B	N_Shore	0.115146	0.113833	-0.0016505	0.351274	0.114	0.114349	0.00274831	0.132351
cg09926418	1	201418670	CHI3L1	NA	0.982457	0.981478	-0.000985219	0.351277	0.982072	0.982022	-0.000195795	0.846185
cg25611796	17	2744886	RAP1GAP2;RAP1GAP2	NA	0.924875	0.931226	0.00578756	0.35128	0.922173	0.929077	0.00524263	0.389127
cg15558098	22	38249183	NA	S_Shelf	0.659504	0.661114	-0.00428061	0.351281	0.628266	0.635657	-0.000123046	0.979027
cg03634887	2	122004948	CLASP1;CLASP1;CLASP1;RNU4ATAC	S_Shore	0.00418413	0.0040717	-9.63843e-05	0.351282	0.0045297	0.00418393	-0.000288249	0.00826698
cg12163781	1	67545992	IL12RB2;IL12RB2	Island	0.0076684	0.00806617	0.000163852	0.351283	0.00786575	0.0077458	-0.000247566	0.160408
cg25520488	16	69045792	FUK	N_Shore	0.00303253	0.00296634	-8.72057e-05	0.351286	0.00326042	0.00305531	-0.000148822	0.149365
cg09626521	10	126274553	LHPP;LHPP	S_Shelf	0.838288	0.836841	-0.00196768	0.351291	0.844774	0.840147	-0.00487286	0.022499
cg18619039	8	145304216	HEATR7A;HEATR7A;HEATR7A	N_Shelf	0.927441	0.927285	-0.0011862	0.351291	0.925775	0.923717	-0.00359366	0.00745787
cg26303229	3	73070849	GXYLT2	NA	0.00613673	0.005993	-0.000239547	0.351293	0.00638349	0.00589342	-0.000426698	0.0580342
cg19842026	22	38750933	FAM83F	S_Shelf	0.00505709	0.00461042	-0.000180946	0.351299	0.00554517	0.00468796	-0.000475567	0.151829
cg10522062	15	47126179	SECISBP2L	S_Shore	0.00743796	0.00764892	0.000174271	0.351301	0.00797091	0.00739849	-0.000529727	0.00461291
cg25370728	20	58079344	C20orf197	NA	0.959013	0.960672	0.000644992	0.351301	0.957899	0.957697	-0.00120593	0.0985548
cg24001477	11	109470186	ZC3H12C	S_Shore	0.00783129	0.0076259	-0.000274899	0.351304	0.00860182	0.00771774	-0.000792731	0.011908
cg27641072	4	56877174	KIAA1211	S_Shore	0.973772	0.973746	-0.000521213	0.351304	0.972272	0.974099	0.00170345	0.0131495
cg01769392	11	38650081	NA	NA	0.00770513	0.00753462	-0.000281495	0.351309	0.00847946	0.00804688	-0.000379373	0.219178
cg08049136	19	12694573	TNPO2;TNPO2;TNPO2	Island	0.0113189	0.0116711	0.000190599	0.351311	0.0114893	0.0117249	0.000217293	0.258254
cg10335660	13	110011753	RAB20	Island	0.00807671	0.00791237	-0.000180117	0.351312	0.00812882	0.0077154	-0.000341593	0.0758166
cg26593262	11	64159498	NRXN2;NRXN2;NRXN2	N_Shelf	0.956058	0.95456	-0.00117335	0.351313	0.953316	0.954774	0.00144315	0.309509
cg08741531	20	43920117	ACOT8;ZSWIM3	NA	0.0463122	0.0450287	-0.000931002	0.351316	0.0555222	0.05102	-0.00333534	0.0033677
cg14258857	5	132100960	KIF3A	Island	0.023467	0.0235578	0.00036125	0.351319	0.0237665	0.0237928	0.00067826	0.10054
cg02622885	16	87517662	CBFA2T3;CBFA2T3	N_Shelf	0.973626	0.974241	0.000351363	0.351319	0.972613	0.973764	0.00082439	0.0478348
cg18364770	14	92967142	KIAA1409	Island	0.103218	0.102194	-0.00135156	0.351325	0.118203	0.118645	0.000550038	0.70637
cg05666713	1	114274625	HIPK1;HIPK1	S_Shore	0.00460263	0.0044752	-0.000109279	0.351328	0.00484264	0.00449312	-0.000296217	0.021203
cg20740249	22	25209672	HPS4;HPS4;SRRD	Island	0.0296838	0.0295586	-0.000436104	0.351332	0.0294254	0.0291367	-0.000111259	0.821165
cg15085447	10	69194278	NA	S_Shore	0.0102332	0.0108267	0.000263042	0.351337	0.0107602	0.0108127	-7.90049e-05	0.791654
cg03738329	13	112778245	MCF2L;MCF2L	N_Shore	0.96453	0.964248	-0.000639958	0.351337	0.963214	0.964718	0.00114052	0.0889446
cg24751551	10	1221002	ADARB2	Island	0.959732	0.958186	-0.00112017	0.351344	0.957127	0.958501	0.00156798	0.240616
cg25215170	7	97705914	TECPR1	NA	0.967172	0.967541	-0.00071824	0.351344	0.965881	0.965564	-0.00138289	0.0880826
cg26873439	3	50333976	HYAL2;HYAL2	Island	0.0167448	0.0165455	-0.000288293	0.351354	0.016566	0.0166993	6.75409e-05	0.836224
cg06218050	17	17544562	RAI1	Island	0.309816	0.319346	0.00511473	0.351354	0.285854	0.295358	0.00550828	0.30142
cg01024141	1	233876295	GNG4;GNG4;GNG4	N_Shelf	0.951097	0.949344	-0.00143971	0.351359	0.947809	0.948758	0.000963871	0.52564
cg09604725	14	36194185	NA	N_Shore	0.257558	0.259979	0.00442954	0.351362	0.275261	0.273083	0.00175146	0.706584
cg03565281	5	133889642	PHF15	Island	0.00703895	0.00728139	0.000152105	0.351364	0.00762855	0.00732528	-0.000264873	0.145191
cg10552106	6	123142421	FABP7;FABP7	NA	0.72545	0.729717	0.00328344	0.351365	0.732661	0.740183	0.00636608	0.0623433
cg05312084	17	39501713	LSM12	N_Shore	0.98353	0.984065	0.000301611	0.351367	0.982653	0.983593	0.000785095	0.0308777
cg04305036	11	63841966	PRDX5;PRDX5;PRDX5;TRMT112	Island	0.00735571	0.00705407	-0.00025853	0.351367	0.00786842	0.00693414	-0.000778789	0.00065451
cg04268432	17	43153766	NA	NA	0.0280289	0.0291857	0.000809904	0.351373	0.0290447	0.0292217	0.000162741	0.856573
cg18761450	15	68177346	TLE3;TLE3;TLE3	Island	0.0036288	0.00300804	-0.000666816	0.351373	0.00325462	0.00267575	-0.000370841	0.204969
cg10399484	18	75592450	CTDP1;CTDP1	N_Shore	0.974952	0.975817	0.000556376	0.351379	0.974228	0.975605	0.00140164	0.017344
cg22627826	10	6018353	FBXO18;FBXO18	NA	0.95854	0.954871	-0.00189965	0.351381	0.955525	0.954687	0.000677664	0.731163
cg09928157	16	579210	RAB40C	Island	0.0111637	0.0110379	-0.000233492	0.351382	0.0112211	0.0114189	0.000104566	0.68437
cg25474373	10	5976172	FBXO18;FBXO18	S_Shelf	0.967569	0.966869	-0.000675504	0.351382	0.966121	0.966583	0.000457816	0.533907
cg20980112	16	84371545	COX4NB;COX4NB	NA	0.981663	0.981987	0.000296052	0.351383	0.981579	0.982092	0.000464561	0.157482
cg05313302	5	153838778	HAND1	Island	0.0264965	0.0259977	-0.000421001	0.351386	0.0279999	0.026702	-0.00113445	0.0153937
cg16944070	3	9966622	PRRT3	N_Shelf	0.862365	0.864173	-0.00192353	0.351387	0.857226	0.858588	-0.00179271	0.43093
cg23756894	7	129808780	CPA1	Island	0.980379	0.980057	-0.000356927	0.351392	0.97931	0.980078	0.000766492	0.0428822
cg22195222	17	44662953	PHOSPHO1;PHOSPHO1;PHOSPHO1;PHOSPHO1	Island	0.00949534	0.00933161	-0.000455749	0.351398	0.00973505	0.00916548	-0.000712288	0.147781
cg01389917	5	78944434	PAPD4;PAPD4;PAPD4;PAPD4	Island	0.00796352	0.00769145	-0.00024738	0.351399	0.0107642	0.00979461	-0.000702187	0.0518905
cg26234543	15	83292157	NA	NA	0.962188	0.960596	-0.0014608	0.351403	0.958679	0.96037	0.00222131	0.144609
cg16198734	12	108640772	C12orf34	Island	0.0834212	0.0853396	0.00287179	0.351404	0.0967455	0.0938611	-0.00123741	0.704537
cg12964065	17	72092926	ST6GALNAC2	Island	0.0113961	0.0111916	-0.000283069	0.351408	0.0129027	0.0125718	-0.000292471	0.43773
cg19743044	19	59276628	TARM1	NA	0.274224	0.274594	0.00648537	0.351409	0.308425	0.295872	-0.00353383	0.602466
cg03265892	7	154172993	DPP6;DPP6;DPP6	Island	0.955957	0.957734	0.000926804	0.351409	0.955031	0.957186	0.00221565	0.0324925
cg03753942	15	82945044	ZSCAN2;ZSCAN2;ZSCAN2	N_Shore	0.0111439	0.0113069	0.000237835	0.35141	0.010966	0.0108474	-0.000132525	0.56285
cg10590220	16	30504806	ZNF785	S_Shore	0.0119075	0.0115735	-0.000431363	0.351412	0.0133726	0.0124445	-0.000638297	0.250064
cg08594606	3	186698226	TMEM41A	N_Shore	0.783324	0.787053	-0.00437314	0.351412	0.746779	0.754774	-0.000872673	0.859185
cg14637685	4	6779837	NA	Island	0.85153	0.858135	0.0033974	0.351416	0.846496	0.851781	0.003864	0.315522
cg18555555	16	31792200	ZNF267	N_Shore	0.711713	0.710134	-0.00476361	0.35142	0.696684	0.694017	-0.00755932	0.140589
cg21422740	8	144706639	GSDMD	Island	0.0117788	0.0104323	-0.00107591	0.351424	NA	NA	NA	NA
cg06995565	4	111616639	ENPEP	N_Shore	0.546097	0.555897	0.00510823	0.351426	0.517822	0.531025	0.00792194	0.155558
cg10492716	7	142057680	NA	NA	0.293911	0.29662	0.00542959	0.351427	0.324964	0.323771	0.00369035	0.522478
cg03375056	15	65906347	LBXCOR1	Island	0.0557162	0.0548616	-0.00110247	0.351428	0.0559344	0.0560772	-4.55051e-05	0.966016
cg24738460	17	39936050	GPATCH8	Island	0.0141838	0.0139114	-0.000314726	0.351433	0.0151379	0.0145283	-0.000571233	0.0958622
cg17428922	16	1426065	CCDC154	N_Shore	0.948997	0.950427	0.000766604	0.351436	0.949543	0.949567	-0.000923712	0.237136
cg26145959	3	47492504	SCAP	Island	0.00444347	0.00405085	-0.000163846	0.351439	0.00480688	0.00407199	-0.000483998	0.168273
cg00360267	15	28983674	MTMR15;MTMR15;MTMR15;MTMR15	Island	0.0054963	0.00534922	-0.000127252	0.351439	0.00574297	0.0054038	-0.000246108	0.0827794
cg07070840	14	100362433	MEG3;MEG3;MEG3	Island	0.523016	0.529416	0.00224541	0.351439	0.526041	0.522251	-0.00580157	0.0154146
cg08734194	20	33793714	RBM39;RBM39	Island	0.00476206	0.00435636	-0.000207392	0.351441	0.00516921	0.00433064	-0.000557959	0.0922508
cg00733493	1	1878959	KIAA1751	S_Shelf	0.889919	0.893801	0.00221517	0.351442	0.890302	0.894504	0.00294432	0.231521
cg25821963	2	233473860	NGEF;NGEF	N_Shore	0.910123	0.909603	-0.00174384	0.351442	0.910495	0.910534	-0.000604597	0.740868
cg17311022	12	31703847	C12orf72;C12orf72;C12orf72	NA	0.00546461	0.0053495	-0.000122437	0.351454	0.00596568	0.00550542	-0.000392749	0.0141963
cg04236924	10	35576016	CCNY;CCNY	NA	0.960782	0.959899	-0.00079385	0.351455	0.957927	0.958241	0.000585152	0.515676
cg11987231	2	233417208	GIGYF2;GIGYF2;GIGYF2;GIGYF2	NA	0.976292	0.975169	-0.000707308	0.351459	0.975238	0.97551	0.000519669	0.468098
cg27428633	5	16669834	FAM134B	Island	0.00322372	0.00292434	-0.000144711	0.351459	0.00355914	0.00298338	-0.000380742	0.185732
cg13968953	8	144711544	GSDMD;GSDMD	Island	0.00845014	0.00828096	-0.000222792	0.351463	0.00889163	0.00835147	-0.000546894	0.0258367
cg03944501	11	68474340	NA	NA	0.945717	0.943254	-0.00167789	0.351464	0.940192	0.941076	0.00125746	0.522691
cg17696109	8	145067234	PLEC1;PLEC1;PLEC1;PLEC1;PLEC1;PLEC1;PLEC1;PLEC1	Island	0.910421	0.912401	0.00130994	0.351467	0.90935	0.910911	-0.00027593	0.84364
cg21512502	19	10392980	PDE4A	Island	0.0483879	0.0472815	-0.00115464	0.351467	0.0492705	0.0510981	0.00156814	0.225871
cg10992219	19	18312112	PGPEP1	N_Shore	0.64909	0.651729	0.00275627	0.351467	0.641587	0.643607	0.00154111	0.627264
cg11109091	10	116842855	ATRNL1	Island	0.00763362	0.00705435	-0.00025551	0.351477	0.00820553	0.00723184	-0.000582776	0.20392
cg18004856	2	43853490	DYNC2LI1;DYNC2LI1;DYNC2LI1	NA	0.975294	0.974577	-0.000602934	0.351477	0.973636	0.973681	-8.66736e-06	0.989815
cg27306787	1	201541283	BTG2	Island	0.0100728	0.00981095	-0.000203654	0.351479	0.0104012	0.0099022	-0.000332417	0.137263
cg16668651	5	564719	SLC9A3	S_Shelf	0.935993	0.938637	0.00123076	0.351484	0.933891	0.937865	0.00339325	0.00768417
cg22044134	15	56521028	LIPC	NA	0.930244	0.931477	-0.00164885	0.351485	0.91663	0.919573	-0.000168941	0.931944
cg20405918	12	10767509	CSDA;CSDA	S_Shore	0.00786432	0.00773731	-0.000202752	0.351487	0.00816949	0.00764032	-0.000497095	0.0213258
cg01048931	19	63482743	ZNF8	Island	0.00995871	0.0103295	0.00023363	0.351489	0.0104533	0.00993865	-0.00054788	0.0370656
cg03366312	6	46567653	NA	S_Shore	0.0614533	0.0588896	-0.0015046	0.351489	0.0627777	0.0590717	-0.00416555	0.00361404
cg05421946	10	73703762	DDIT4;DDIT4	Island	0.0255167	0.0267969	0.000454984	0.351491	0.0248945	0.0257093	0.000314028	0.534536
cg14148106	11	95527860	MAML2	NA	0.839079	0.842349	-0.00357004	0.351491	0.807912	0.814002	-0.00340708	0.398563
cg15395546	1	224136553	TMEM63A	Island	0.0200046	0.0198827	0.000300364	0.351492	0.020121	0.0200168	5.60627e-05	0.856152
cg03547905	2	204508595	ICOS	NA	0.871904	0.864542	-0.00499182	0.351493	0.86207	0.867861	0.00775269	0.133193
cg14253848	8	145594132	CPSF1	Island	0.973577	0.97333	-0.000565403	0.351498	0.972209	0.972883	0.000221672	0.74429
cg16637223	14	68687970	DCAF5	N_Shore	0.0110028	0.0105939	-0.000252168	0.3515	0.0115123	0.0104228	-0.000712578	0.00561493
cg00432041	9	94095951	IARS;IARS;SNORA84	Island	0.0419626	0.0418311	-0.000541212	0.351502	0.0425961	0.0411618	-0.00121898	0.0380379
cg04729655	14	93924841	SERPINA1;SERPINA1;SERPINA1;SERPINA1;SERPINA1;SERPINA1;SERPINA1;SERPINA1;SERPINA1;SERPINA1;SERPINA1;SERPINA1	NA	0.956587	0.957788	0.000694424	0.351507	0.958087	0.959334	0.00095801	0.180582
cg14323984	10	23518536	NA	N_Shelf	0.0333147	0.0317267	-0.00124078	0.351511	0.0357533	0.0339192	-0.001607	0.266831
cg20792408	14	99205030	HHIPL1;HHIPL1	NA	0.578751	0.579474	-0.00392353	0.351514	0.559108	0.56483	0.000203815	0.960639
cg10256468	17	74662838	HRNBP3	NA	0.808541	0.808144	-0.00220742	0.351516	0.797035	0.795319	-0.00298774	0.225352
cg09323083	19	17766626	B3GNT3	Island	0.220387	0.241922	0.0140692	0.351521	0.2143	0.237832	0.0183104	0.214318
cg21712729	11	63811744	GPR137;GPR137;GPR137;GPR137	Island	0.963363	0.960774	-0.0013327	0.351522	0.960254	0.959713	0.000445284	0.76304
cg19746897	7	8268619	ICA1;ICA1;ICA1;ICA1	Island	0.0595492	0.0595026	0.00108881	0.351529	0.0601406	0.0597047	0.00208042	0.0755237
cg13953735	22	48738916	PIM3	N_Shore	0.779842	0.783991	0.00197507	0.35153	0.779384	0.780897	-8.66402e-05	0.967357
cg00879547	12	130869362	NA	NA	0.980426	0.981956	0.000506354	0.351535	0.98047	0.982096	0.000653695	0.274064
cg23812778	16	88279397	CDK10;CDK10;CDK10;CDK10;CDK10;CDK10	N_Shore	0.984973	0.985903	0.000423465	0.351537	0.984536	0.985752	0.000694685	0.133273
cg03086003	4	76081219	PARM1	S_Shelf	0.959562	0.958474	-0.000867648	0.35154	0.959168	0.959429	0.000523197	0.577366
cg20173014	3	182030116	NA	S_Shore	0.944642	0.945489	0.000771526	0.351549	0.943764	0.945578	0.00138937	0.104424
cg00353353	10	7900517	TAF3	Island	0.00260073	0.00239162	-0.000101395	0.35155	0.00291238	0.0024349	-0.000321932	0.233808
cg03103919	14	38713937	PNN	N_Shore	0.00827845	0.00875758	0.00029622	0.35155	0.00881317	0.00886408	-0.000114026	0.750205
cg20337976	4	110844459	CASP6;CASP6	S_Shore	0.0113915	0.0110825	-0.000442321	0.351551	0.0111344	0.0102985	-0.000803924	0.0502056
cg09382430	6	44333421	SLC35B2	Island	0.0163873	0.0166895	0.000256898	0.351554	0.0165705	0.0170558	0.000321155	0.234084
cg06211270	8	124318558	C8orf76	N_Shelf	0.967468	0.968056	0.000500839	0.351562	0.967687	0.968243	0.000275395	0.608189
cg15901997	19	40937165	LIN37	N_Shore	0.981901	0.98152	-0.000304471	0.351562	0.980913	0.981299	0.000343904	0.313723
cg01577001	16	370020	TMEM8A	N_Shore	0.963386	0.963871	-0.000600946	0.351564	0.960551	0.961296	-5.85157e-05	0.932161
cg04580731	3	4995742	BHLHE40	Island	0.00403273	0.00392105	-9.52729e-05	0.351568	0.00411942	0.0038375	-0.000210005	0.0602519
cg24731007	20	21445429	NA	S_Shore	0.0425737	0.043777	0.000701078	0.351571	0.044863	0.0442911	-0.000314252	0.682383
cg05349204	1	53943438	GLIS1	NA	0.966502	0.967272	0.000552566	0.351572	0.965901	0.966932	0.000597104	0.260855
cg04193218	5	68566161	CDK7	N_Shore	0.00775222	0.00760411	-0.000201886	0.351573	0.0082608	0.00742697	-0.000861728	0.000116134
cg00072675	11	61606250	NA	NA	0.0160837	0.0155618	-0.000395651	0.351577	0.0166762	0.0155344	-0.000767523	0.0618088
cg22461434	3	121509382	NA	S_Shore	0.966318	0.967284	0.00057003	0.351577	0.965645	0.966356	0.000420528	0.459764
cg19388373	19	43998084	ECH1	NA	0.946615	0.945639	-0.000878821	0.351577	0.945613	0.946517	0.00149209	0.133793
cg18560551	3	113995246	NA	NA	0.896093	0.896115	-0.00366047	0.351578	0.882476	0.88607	-0.00216054	0.58816
cg09829869	13	114018251	CDC16;CDC16	Island	0.0720499	0.0737508	0.00186431	0.351582	0.0724131	0.0719116	0.000308567	0.87191
cg20129082	1	149699846	POGZ;POGZ;POGZ	S_Shore	0.976374	0.974965	-0.000948373	0.351583	0.974934	0.974901	0.000298923	0.768036
cg08065063	13	112430761	ATP11A;ATP11A	Island	0.974565	0.975074	0.000341745	0.351583	0.974525	0.974673	-9.04485e-05	0.802277
cg19257550	22	37823060	APOBEC3H;APOBEC3H;APOBEC3H;APOBEC3H	NA	0.0204588	0.0202127	-0.000442001	0.351587	0.0229628	0.0212716	-0.00145197	0.0089479
cg23718924	2	120825225	INHBB	S_Shore	0.968888	0.967428	-0.00097974	0.351594	0.965686	0.96743	0.00179884	0.128634
cg26277321	10	127720554	ADAM12;ADAM12	NA	0.0107901	0.0104901	-0.000273236	0.351595	0.0124735	0.0118387	-0.000209031	0.535944
cg02900740	18	7220245	LRRC30	NA	0.977896	0.977541	-0.00143027	0.351595	0.977143	0.97677	-0.000833253	0.63559
cg09265586	10	103650066	C10orf76	NA	0.968916	0.968425	-0.000541854	0.351595	0.968789	0.968552	-2.1591e-05	0.969029
cg06918898	8	105305331	RIMS2;RIMS2	S_Shore	0.0408249	0.0405304	-0.000625557	0.351596	0.0386964	0.0390311	0.000147525	0.822505
cg01440333	17	71071087	LLGL2;LLGL2;LLGL2	Island	0.918417	0.91727	-0.00327853	0.351598	0.918987	0.917551	-0.00346772	0.329619
cg10206774	17	73948693	DNAH17	NA	0.97261	0.971461	-0.000811922	0.351601	0.970706	0.970658	0.000121206	0.892894
cg08085954	11	82674724	CCDC90B;CCDC90B	Island	0.0354097	0.0349087	-0.000570899	0.35161	0.0372663	0.0365971	-0.000391955	0.546328
cg12694689	10	5766444	C10orf18	N_Shore	0.00602768	0.00580647	-0.000172324	0.351611	0.00663958	0.00599759	-0.000584469	0.00212464
cg25348323	6	11886888	C6orf105;C6orf105	NA	0.393879	0.396731	0.00798204	0.351613	0.421058	0.424488	0.0122519	0.150255
cg21828951	5	73025173	RGNEF	NA	0.801933	0.812135	0.00360858	0.351614	0.770271	0.781045	0.00289962	0.48206
cg05093711	4	2899420	ADD1;ADD1;ADD1;ADD1	S_Shore	0.973262	0.972948	-0.00044553	0.351616	0.972288	0.972598	9.86855e-05	0.837269
cg24057373	3	48975528	ARIH2	NA	0.968369	0.965983	-0.0017594	0.351616	0.967751	0.966124	-0.00116923	0.50829
cg10041635	1	54581749	SSBP3;SSBP3;SSBP3	NA	0.906576	0.907693	-0.00150099	0.351616	0.899109	0.899667	-0.00275348	0.0922551
cg00929392	19	50355367	NKPD1	NA	0.86792	0.866055	-0.00156117	0.351617	0.864636	0.863111	-0.00115506	0.490172
cg10107382	6	151602685	AKAP12	Island	0.325598	0.325656	0.0038992	0.351619	0.346114	0.343411	0.0023398	0.562998
cg14591352	13	27293271	NA	NA	0.0744884	0.0742064	-0.00102271	0.35162	0.0759447	0.0754241	-0.000923017	0.405039
cg10881773	21	37039514	SIM2;SIM2	N_Shelf	0.76195	0.765814	-0.00329111	0.351626	0.735083	0.740027	-0.0031701	0.362459
cg01016800	13	52499945	OLFM4	NA	0.974389	0.973923	-0.000476979	0.351629	0.974014	0.973945	-0.000113007	0.82387
cg21374672	2	238024940	NA	NA	0.982057	0.980933	-0.00106749	0.35163	0.981536	0.98089	-0.000588421	0.629902
cg21120786	3	43122716	C3orf39	Island	0.00617471	0.00602742	-0.00015689	0.351633	0.00688701	0.00622018	-0.000518017	0.00513829
cg19021466	3	139714470	CEP70	NA	0.961306	0.959734	-0.00111847	0.351639	0.960063	0.959863	8.60267e-05	0.943639
cg11155356	15	29451143	KLF13	N_Shore	0.946413	0.948296	0.000898647	0.35164	0.944235	0.94695	0.00181269	0.0428658
cg05533552	7	5430437	TNRC18	Island	0.00650932	0.00615185	-0.000208201	0.351642	0.00711283	0.00624935	-0.000574074	0.145867
cg08545531	1	157245128	IFI16	NA	0.939254	0.937804	-0.00117232	0.351648	0.941543	0.939506	-0.00134575	0.261946
cg09646896	10	90741077	FAS;FAS;FAS;FAS;FAS;ACTA2;ACTA2;FAS;FAS	Island	0.0173305	0.0177828	0.000574178	0.351655	0.0185431	0.0185636	-0.000156475	0.811985
cg10121508	5	77289746	NA	Island	0.0338131	0.03138	-0.000860662	0.351658	0.0378293	0.0340316	-0.00219424	0.0333441
cg15526153	4	138804017	NA	NA	0.829096	0.832591	0.00187952	0.351662	0.824052	0.826754	0.000361694	0.861339
cg24910938	10	121623055	C10orf119	Island	0.0034742	0.0031849	-0.000147828	0.351664	0.00385013	0.00318507	-0.0004864	0.0714103
cg09286079	2	200040625	FLJ32063	N_Shore	0.0145791	0.0141151	-0.000396941	0.351675	0.0153943	0.0141442	-0.00103886	0.0167468
cg12794131	9	97308609	PTCH1;PTCH1;PTCH1;PTCH1;PTCH1;PTCH1;PTCH1	Island	0.00744775	0.00739218	-0.000158038	0.351676	0.00771974	0.00743689	-0.000333768	0.0677502
cg00182593	22	20336201	MIR130B;MIR301B	Island	0.0722743	0.0740026	0.00146138	0.351678	0.074351	0.073961	0.00190556	0.244478
cg26302190	11	1630541	HCCA2	Island	0.00640696	0.00651822	0.000174459	0.35168	0.00696613	0.00647317	-0.000382811	0.0370796
cg18105134	7	97746165	NA	N_Shelf	0.836931	0.83766	-0.00149356	0.351683	0.833361	0.831897	-0.00325044	0.0681022
cg09763814	12	115985830	TESC;TESC;TESC	NA	0.370619	0.372792	0.00763323	0.351683	0.411227	0.398605	-0.00335917	0.679494
cg07431199	9	134986976	RALGDS;RALGDS	S_Shore	0.0129946	0.0132753	0.000337158	0.351684	0.014962	0.0146391	0.000287334	0.539784
cg01964795	9	134809677	TSC1;TSC1;TSC1	Island	0.009679	0.00944835	-0.000261265	0.351687	0.0101177	0.00962357	-0.000400889	0.201731
cg18413339	6	30268618	TRIM26	NA	0.973519	0.971348	-0.00204899	0.351688	0.972096	0.971593	-0.00031257	0.894188
cg20717798	7	63802338	ZNF107;ZNF107	NA	0.955554	0.954112	-0.000988601	0.351692	0.95488	0.953662	-0.00034251	0.742541
cg17399745	16	2870299	NA	N_Shore	0.904147	0.907832	0.00159378	0.351693	0.902925	0.907558	0.0055045	0.00155904
cg18208504	6	2327648	NA	NA	0.972968	0.971929	-0.000747479	0.351697	0.97165	0.972244	0.000932541	0.252645
cg26324973	12	45467091	SLC38A4;SLC38A4	NA	0.866316	0.868289	-0.00276704	0.351709	0.850047	0.851192	-0.00424214	0.176858
cg16492955	1	33056454	YARS;S100PBP;S100PBP	Island	0.0113396	0.0115765	0.000172325	0.35171	0.0113215	0.0114366	0.000190221	0.275554
cg05510902	22	15982610	CECR6;CECR6	Island	0.0680984	0.0697379	0.00116811	0.351712	0.0744617	0.07697	0.00199753	0.120725
cg26818197	7	154858966	NA	Island	0.0243806	0.0236045	-0.00055797	0.351716	0.0274665	0.025444	-0.00133942	0.0218882
cg02828785	11	117886589	MLL	NA	0.974438	0.974352	-0.000560577	0.351716	0.973326	0.974339	0.000695274	0.235674
cg11623932	6	29725940	NA	Island	0.0209286	0.0201931	-0.00057573	0.351723	0.0223523	0.0202574	-0.000729471	0.225364
cg19272984	2	231285689	CAB39;CAB39;CAB39	Island	0.00824768	0.00796742	-0.000209104	0.351726	0.00862682	0.00792694	-0.00053801	0.0112101
cg02305113	7	156064187	NA	NA	0.887351	0.887434	-0.00172368	0.351734	0.884864	0.884355	-0.00263961	0.151189
cg10669386	7	157796343	PTPRN2;PTPRN2;PTPRN2	Island	0.982372	0.983277	0.000928756	0.351736	0.981493	0.983063	0.00167302	0.128427
cg17933224	12	51869626	ZNF740	NA	0.951033	0.951177	-0.00100804	0.351737	0.943943	0.944616	-0.00051832	0.689068
cg21399492	22	44655643	NA	Island	0.18284	0.185055	0.00413979	0.351738	0.218094	0.210636	-0.00539002	0.252243
cg19032532	2	3132339	NA	NA	0.934932	0.937057	0.00104814	0.351739	0.93495	0.935813	-0.000223083	0.838101
cg10556861	18	74774084	NA	N_Shore	0.947376	0.947038	-0.00127461	0.351744	0.942406	0.942083	-0.00107119	0.505932
cg08725840	1	54184486	LRRC42;HSPB11	Island	0.00454896	0.00415753	-0.000203336	0.351746	0.00504007	0.00427966	-0.000472952	0.159247
cg06523022	12	51782212	IGFBP6;SOAT2	S_Shelf	0.973011	0.974122	0.000457835	0.351746	0.973428	0.974257	0.000300125	0.540116
cg06118338	4	100795910	NA	S_Shelf	0.954404	0.952202	-0.00132485	0.351747	0.950822	0.951001	0.00109866	0.453826
cg06751398	2	64725922	SERTAD2	NA	0.0147418	0.0143772	-0.00034566	0.351748	0.0150974	0.0142118	-0.000405981	0.253854
cg10977398	2	173538938	RAPGEF4;RAPGEF4	NA	0.978155	0.979138	0.00141985	0.351751	0.97726	0.978945	0.00191315	0.210588
cg22549986	10	104144202	NFKB2;NFKB2;NFKB2	Island	0.0172509	0.0161171	-0.000510141	0.351758	0.0192612	0.0166683	-0.00166986	0.0197138
cg18172358	17	77634263	FASN	N_Shore	0.96626	0.966204	-0.000577931	0.35176	0.965871	0.966563	0.000212392	0.710044
cg07936470	12	112258192	SLC24A6	S_Shore	0.823763	0.821776	-0.00196025	0.35176	0.811211	0.808818	-0.00179975	0.407014
cg25306432	17	33258689	NA	NA	0.0119475	0.0116196	-0.000396718	0.351767	0.0120534	0.0112631	-0.000852469	0.0115395
cg21639410	5	56834450	NA	NA	0.974065	0.974791	0.000434856	0.351768	0.973912	0.974022	-8.02079e-05	0.864999
cg11371118	17	22335653	NA	S_Shelf	0.951314	0.951061	-0.00130671	0.35177	0.950792	0.949951	-0.00235348	0.137324
cg00533811	18	33170812	BRUNOL4;BRUNOL4;BRUNOL4;BRUNOL4	Island	0.95574	0.956775	0.000776918	0.351774	0.955497	0.955608	0.0003522	0.674718
cg09409126	22	22438000	C22orf15	N_Shelf	0.891042	0.890805	-0.00181018	0.351775	0.879324	0.883571	0.00225472	0.238917
cg17419815	21	42644992	TFF2	NA	0.974011	0.973108	-0.000980209	0.351778	0.973417	0.973048	-0.000326047	0.753992
cg09300796	8	146078225	ZNF250;ZNF250	NA	0.95535	0.956979	0.00166954	0.351786	0.956153	0.956752	0.00068509	0.657184
cg25346915	10	123347596	FGFR2;FGFR2;FGFR2;FGFR2;FGFR2;FGFR2;FGFR2;FGFR2;FGFR2;FGFR2;FGFR2	Island	0.0121005	0.0120226	-0.000271553	0.351787	0.0121462	0.0118553	-0.000369399	0.158114
cg27663200	19	3737852	MATK;MATK;MATK	S_Shore	0.723817	0.730834	0.00308401	0.351787	0.704479	0.717251	0.0081727	0.0151797
cg22128918	5	153833347	NA	Island	0.0487183	0.049301	0.00084108	0.351797	0.0630568	0.0640903	0.00168376	0.205389
cg10483261	1	115124484	SIKE1;SIKE1	N_Shore	0.01667	0.0174065	0.000329107	0.351799	0.017355	0.0171455	-0.000320523	0.325805
cg25249728	16	3012208	TNFRSF12A	N_Shore	0.0932635	0.0956433	0.00141819	0.351803	0.0855096	0.0869373	0.000183736	0.890822
cg24156854	11	113614032	ZBTB16;ZBTB16	NA	0.984135	0.983919	-0.000317864	0.351807	0.98372	0.984174	0.000434317	0.191699
cg06151625	3	71916321	PROK2;PROK2	N_Shore	0.0148391	0.0144037	-0.000346566	0.351807	0.0161627	0.014871	-0.00102582	0.0104576
cg19006060	6	7855316	TXNDC5;TXNDC5	Island	0.0122923	0.0114845	-0.000348235	0.351808	0.0130812	0.0116752	-0.000942324	0.0944345
cg10669804	1	25130669	RUNX3;RUNX3	Island	0.63772	0.638594	-0.0069302	0.351809	0.600487	0.602855	-0.00689869	0.36706
cg25480676	22	30359943	NA	S_Shelf	0.137776	0.140056	0.00156623	0.35181	0.137189	0.13816	0.000454143	0.779471
cg14914552	4	120866413	NA	NA	0.690249	0.691428	-0.00407193	0.351816	0.680148	0.691474	0.00539059	0.242095
cg26050004	17	36761543	KRT33A	NA	0.71538	0.711528	-0.00503865	0.351818	0.717241	0.709926	-0.0101673	0.0590608
cg24688826	10	103564616	MGEA5;MGEA5	N_Shelf	0.794108	0.79664	-0.00276872	0.351818	0.782843	0.789072	0.0019281	0.513009
cg17482927	8	42870794	RNF170;RNF170;RNF170;RNF170;RNF170;RNF170;HOOK3;RNF170;RNF170;RNF170;RNF170	Island	0.00717545	0.00733866	0.000142414	0.351822	0.00748232	0.00736675	-6.40231e-05	0.687263
cg27236096	2	127531603	BIN1;BIN1;BIN1;BIN1;BIN1;BIN1;BIN1;BIN1;BIN1;BIN1	N_Shelf	0.928569	0.929259	-0.00102662	0.351826	0.928291	0.929658	-0.00049252	0.656019
cg07745061	17	35390445	PSMD3	Island	0.0133655	0.0131051	-0.000302537	0.351827	0.0148786	0.0147058	7.35559e-05	0.860112
cg21789229	19	62782941	ZNF416	S_Shore	0.96564	0.964244	-0.00100262	0.351827	0.963454	0.963661	0.000344688	0.739036
cg05040023	1	153925522	YY1AP1;DAP3;DAP3;DAP3;YY1AP1;DAP3	Island	0.00697988	0.00644794	-0.000285704	0.351829	0.0073195	0.00646408	-0.00060266	0.103015
cg11017269	10	97657234	C10orf131	Island	0.00759947	0.00747379	-0.000166761	0.351831	0.00786189	0.00764136	-6.71058e-05	0.725882
cg21077885	14	104688884	JAG2;JAG2	S_Shore	0.842374	0.844221	0.00144746	0.351834	0.842207	0.842992	0.000181628	0.91608
cg24591105	11	62177175	INTS5	Island	0.025478	0.0261228	0.000501325	0.351836	0.0264056	0.0257329	-0.000883409	0.106906
cg24349668	15	40349930	TMEM87A;TMEM87A	N_Shelf	0.975216	0.975025	-0.000424091	0.351839	0.974484	0.975545	0.000884546	0.0703057
cg27427234	20	32760390	TP53INP2	Island	0.0569739	0.0575985	0.00134123	0.351839	0.0670869	0.0667951	0.000768996	0.64535
cg04734276	11	62311438	TMEM179B	Island	0.0165614	0.017361	0.000549754	0.351842	0.0170639	0.0166737	-0.000688987	0.247038
cg22896991	16	72024853	NA	NA	0.942021	0.939904	-0.00154867	0.351844	0.939734	0.939054	-0.000445252	0.806626
cg21364828	15	29303276	NA	NA	0.0951563	0.0954698	0.00214966	0.351848	0.109296	0.108533	0.0019095	0.452989
cg08972588	10	71266737	COL13A1;COL13A1;COL13A1;COL13A1;COL13A1;COL13A1;COL13A1;COL13A1;COL13A1;COL13A1;COL13A1;COL13A1;COL13A1;COL13A1;COL13A1;COL13A1;COL13A1;COL13A1;COL13A1;COL13A1	NA	0.286338	0.292682	0.00792409	0.351848	0.307344	0.302653	0.00113669	0.885027
cg05783290	15	68933956	LARP6;LARP6	S_Shore	0.0274107	0.0290145	0.0012338	0.351848	0.0283456	0.0284903	0.000359563	0.782165
cg01801182	12	131576724	FBRSL1	N_Shore	0.0119108	0.0119441	-0.000289477	0.351851	0.0124171	0.0117456	-0.000804762	0.0134907
cg04881903	15	57067141	RNF111	Island	0.00755395	0.00773842	0.000184786	0.351851	0.00820964	0.00775779	-0.000312914	0.104178
cg12656666	8	144381251	NA	N_Shore	0.851082	0.858178	0.00252509	0.351853	0.837971	0.842136	-0.00116253	0.677614
cg03654080	12	52674414	NA	Island	0.0476941	0.0467816	-0.000827249	0.351854	0.0495127	0.0503158	0.00145026	0.102125
cg04536951	2	23529935	KLHL29	NA	0.878419	0.875717	-0.0024627	0.351855	0.875607	0.873725	-0.000116912	0.964062
cg04681862	12	129622945	NA	NA	0.913316	0.913815	-0.00176746	0.351857	0.914785	0.915301	-0.00132391	0.474663
cg15620250	8	145624898	VPS28;VPS28	Island	0.00395909	0.00351833	-0.000230852	0.351859	0.00425898	0.00351396	-0.000474961	0.114942
cg18807449	7	1963554	MAD1L1;MAD1L1;MAD1L1	NA	0.891368	0.892078	0.0011682	0.351866	0.892759	0.892102	-0.000639384	0.596608
cg19147804	16	79195516	CDYL2	NA	0.966018	0.965638	-0.000602453	0.351869	0.964634	0.964919	0.000499916	0.45306
cg19815933	3	62334964	FEZF2	S_Shore	0.0138646	0.0136488	-0.000501836	0.35187	0.0151499	0.0139832	-0.00129466	0.0204259
cg00604539	19	41215785	CLIP3	S_Shore	0.154061	0.155122	0.00195012	0.351876	0.176581	0.174723	2.71311e-05	0.990999
cg18760502	2	85264303	TCF7L1	NA	0.779791	0.780407	-0.00333933	0.351878	0.758962	0.766414	0.00203589	0.521878
cg26190514	7	128481906	LOC286016;TNPO3	Island	0.0116288	0.0121213	0.000213711	0.351885	0.0121982	0.012111	-0.000139123	0.547471
cg22281080	5	31568046	RNASEN;C5orf22;RNASEN	Island	0.00340919	0.00309453	-0.000157945	0.351893	0.0039748	0.00331434	-0.000459493	0.166536
cg20944895	6	143874630	FUCA2	Island	0.00846034	0.00824932	-0.000203632	0.351897	0.00892778	0.00825704	-0.000570487	0.00852056
cg14921827	6	34965259	TAF11;ANKS1A	Island	0.0092313	0.00908996	-0.000222083	0.351904	0.00920493	0.00880033	-0.000388074	0.0938879
cg22621731	13	109196189	NA	NA	0.976284	0.975496	-0.000590388	0.351906	0.975183	0.975617	0.000582521	0.368281
cg16409505	13	25451300	ATP8A2	NA	0.934529	0.931326	-0.00187126	0.351907	0.932858	0.931999	0.000788071	0.690582
cg22507887	1	24612474	NA	Island	0.0204115	0.0209136	0.000263094	0.35191	0.0210298	0.0203562	-0.000630201	0.0203677
cg16704797	10	70678279	HKDC1	Island	0.89204	0.893841	0.00113813	0.35191	0.892461	0.893947	0.00154704	0.219977
cg20818417	17	70639508	NT5C	Island	0.010756	0.0110611	0.000189589	0.351912	0.010836	0.0107491	-3.77866e-05	0.846992
cg01113538	4	41577929	NA	N_Shore	0.00630717	0.00581874	-0.00023859	0.351913	0.00680122	0.0058365	-0.000606736	0.12868
cg17557984	16	76690896	WWOX;WWOX;WWOX	Island	0.00355537	0.00324555	-0.000130005	0.351916	0.00390968	0.00334936	-0.000370808	0.159149
cg03535099	1	90969076	NA	S_Shelf	0.0424426	0.0405114	-0.000994373	0.351918	0.0561674	0.051058	-0.00340381	0.0137904
cg26796245	5	133775512	CDKN2AIPNL	Island	0.0753289	0.0753349	0.00108609	0.351921	0.0790183	0.0760191	-0.000584463	0.588764
cg01516440	7	47587857	NA	Island	0.0222451	0.0239264	0.00060897	0.351928	0.0234901	0.0228299	-0.00137102	0.0341453
cg00584683	1	11719160	AGTRAP;AGTRAP;AGTRAP;AGTRAP;AGTRAP	S_Shore	0.0218985	0.0214343	-0.000381449	0.351928	0.0217715	0.0214943	-2.15029e-05	0.959061
cg26597734	3	106616507	ALCAM	NA	0.955822	0.955099	-0.00122203	0.351929	0.956177	0.955497	-0.00128869	0.144523
cg00145404	14	104928295	PACS2;PACS2	NA	0.740265	0.740555	-0.00218437	0.351931	0.737879	0.739129	-0.00160324	0.497343
cg22591065	8	22825775	PEBP4	NA	0.757944	0.761143	-0.00458468	0.351931	0.725893	0.73477	0.000199229	0.96776
cg05898246	15	45821650	SEMA6D;SEMA6D;SEMA6D;SEMA6D;SEMA6D;SEMA6D	NA	0.98133	0.980562	-0.000635057	0.351937	0.980234	0.980905	0.000663641	0.322495
cg13119609	5	136859289	SPOCK1	N_Shelf	0.956299	0.954339	-0.00132195	0.351939	0.953287	0.950774	-0.00214313	0.443395
cg00585538	16	56134363	GPR114;GPR114	NA	0.355124	0.356464	0.00520283	0.35194	0.38254	0.375683	0.000295892	0.955098
cg23401684	2	176761520	HOXD1	Island	0.0155511	0.0160171	0.000501028	0.351942	0.016726	0.0164948	-0.000174831	0.683577
cg04101363	14	101855513	ZNF839	N_Shore	0.00477263	0.00469954	-0.000103873	0.351945	0.00498833	0.00471967	-0.000159487	0.164349
cg13392571	4	88075452	AFF1	Island	0.00516806	0.00534502	0.000116745	0.351948	0.00550807	0.00520225	-0.00023355	0.0551774
cg07110488	2	28757959	NA	NA	0.923367	0.925323	0.0017648	0.351949	0.926022	0.924625	-0.00174283	0.363996
cg21374048	11	103539268	PDGFD;PDGFD	N_Shore	0.0267813	0.0263918	0.00108685	0.351954	0.0327752	0.0286545	-0.00217168	0.0794151
cg15773886	3	157492374	KCNAB1;KCNAB1;KCNAB1;KCNAB1	S_Shore	0.0359189	0.0338362	-0.00111437	0.351954	0.0388298	0.0366872	-0.000896145	0.47094
cg01756374	10	102474097	NA	N_Shore	0.0263872	0.0260118	-0.00046021	0.351955	0.0268039	0.0259909	-0.000800839	0.0883347
cg18719198	15	65217470	SMAD3;SMAD3;SMAD3	NA	0.769297	0.770912	-0.00368287	0.351958	0.746242	0.749368	-0.00259907	0.518816
cg02767164	7	158656066	NA	N_Shore	0.958806	0.958255	-0.000780089	0.351959	0.958487	0.958129	-0.000376516	0.635723
cg17202879	4	100133056	NA	N_Shelf	0.974747	0.975262	0.000518636	0.35196	0.974241	0.974204	-0.00012102	0.825166
cg10005960	11	76249182	ACER3	N_Shore	0.75459	0.755891	-0.00544585	0.351963	0.710755	0.722831	0.00154269	0.797678
cg25868465	2	120233358	PTPN4	N_Shore	0.00950139	0.00914583	-0.000292391	0.351968	0.0129246	0.01137	-0.00104531	0.0287287
cg01068407	7	32077593	PDE1C	S_Shore	0.287562	0.282248	-0.00351991	0.351973	0.293569	0.291153	0.00039659	0.914592
cg05909880	10	3368983	NA	NA	0.976529	0.975722	-0.000584655	0.351977	0.975676	0.975625	1.06133e-05	0.985601
cg03172657	2	96335431	SNRNP200	S_Shore	0.0148555	0.014258	-0.000357269	0.351979	0.0171498	0.015467	-0.00103329	0.0175881
cg17099671	2	133740563	NCKAP5;NCKAP5	Island	0.0227226	0.0225126	-0.000436012	0.351984	0.0223475	0.0221937	-0.000107803	0.79643
cg07599881	16	31396353	TGFB1I1;TGFB1I1;TGFB1I1	Island	0.047023	0.0437748	-0.00176503	0.352	0.0703599	0.0638333	-0.00384617	0.147931
cg13573761	10	131555409	EBF3	N_Shore	0.977117	0.975616	-0.0018746	0.352005	0.977238	0.974124	-0.00342849	0.0734457
cg10921334	7	87774161	STEAP4	NA	0.00492888	0.00457457	-0.000184235	0.352015	0.00538532	0.00454889	-0.000610405	0.0684757
cg14833254	1	9598147	NA	NA	0.912864	0.915268	0.00116301	0.352024	0.900394	0.903207	0.000924342	0.512691
cg09992883	6	74462371	CD109;CD109;CD109;CD109;CD109;CD109	Island	0.00445814	0.00404537	-0.000180727	0.352025	0.00478611	0.00408095	-0.000432503	0.181463
cg06387245	1	201466471	CHIT1	NA	0.915059	0.916472	-0.00190401	0.352026	0.904694	0.905611	-0.0023012	0.305167
cg26652447	7	105712773	NAMPT;NAMPT	Island	0.0109599	0.0112809	0.00017284	0.352026	0.011612	0.0113598	-0.000362966	0.0564897
cg03066138	15	81216408	NA	Island	0.0668679	0.066512	-0.000825902	0.35203	0.0673647	0.0654454	-0.00105741	0.230924
cg00399650	16	88296023	SPATA2L	Island	0.011456	0.0115948	-0.000231466	0.352031	0.0115301	0.011336	-0.000234469	0.302675
cg11068617	19	56049179	KLK3;KLK3;KLK3;KLK3;KLK3	NA	0.965451	0.965514	-0.000611329	0.352033	0.965398	0.965001	-0.00100454	0.102884
cg15105969	19	62710837	ZNF773	NA	0.974785	0.973707	-0.000761037	0.352033	0.973707	0.973305	-0.000114506	0.888723
cg03793937	10	102097747	SCD	S_Shore	0.183714	0.176982	-0.00371019	0.352034	0.22215	0.215532	-0.00440363	0.328324
cg12723809	2	69518228	NFU1;NFU1;NFU1;NFU1;NFU1;NFU1;NFU1;NFU1	Island	0.00605186	0.00637868	0.000145347	0.352034	0.00642916	0.00607581	-0.000408842	0.00853919
cg18935479	4	101087341	DNAJB14	S_Shore	0.0127845	0.0118712	-0.000511673	0.352039	0.0150873	0.0142688	-0.000210308	0.72975
cg12513880	15	40567382	NA	N_Shelf	0.97599	0.974964	-0.000661639	0.35204	0.97444	0.974321	-6.77284e-05	0.925334
cg24307292	11	118498303	HINFP;HINFP	S_Shore	0.410956	0.410102	-0.00347657	0.352044	0.388656	0.397576	0.00413393	0.274844
cg00786138	4	100284569	ADH4	NA	0.464967	0.435482	-0.0166741	0.35205	0.477539	0.44719	-0.0142751	0.412109
cg11815199	4	48180326	SLC10A4;SLC10A4	Island	0.00709306	0.00705703	-0.00012001	0.352052	0.0072924	0.00724603	-0.00011065	0.411447
cg14578363	1	154988692	HDGF;HDGF;HDGF	Island	0.00311073	0.00277163	-0.000154999	0.352055	0.00391434	0.00341458	-0.000259483	0.752452
cg14039909	5	150811557	SLC36A1	S_Shelf	0.88252	0.885302	-0.00287609	0.352056	0.853666	0.860624	-0.000727178	0.831413
cg05450701	1	116496549	NA	S_Shore	0.0226135	0.0225754	0.000416154	0.352059	0.0230762	0.0226579	3.05053e-05	0.949782
cg13141065	14	57669663	C14orf37	NA	0.911778	0.911253	-0.00149667	0.35206	0.913123	0.913792	-0.000319163	0.823567
cg19582297	8	82855495	NA	NA	0.0067346	0.00658822	-0.000145661	0.352062	0.0071699	0.0065042	-0.000539326	0.00236118
cg13888858	19	60558157	COX6B2;FAM71E2	S_Shore	0.00708218	0.00689257	-0.000235597	0.352064	0.00752163	0.00688211	-0.000598659	0.0482361
cg11569407	12	13045174	HTR7P;HEBP1	N_Shore	0.00427413	0.0041923	-0.000106395	0.352065	0.00465601	0.00441965	-0.000112714	0.33563
cg19136183	15	77030581	NA	NA	0.605743	0.608836	-0.00408683	0.352069	0.570271	0.578258	-0.00024445	0.954417
cg17043230	11	86295016	NA	Island	0.952947	0.956091	0.00126725	0.35207	0.951262	0.955376	0.00208362	0.103895
cg03307103	16	49333379	CYLD;CYLD;CYLD	Island	0.0143812	0.014015	-0.000295755	0.352074	0.0144634	0.0140814	-0.00016607	0.582395
cg01253725	6	33284047	RING1	Island	0.0124883	0.0121332	-0.000257912	0.352077	0.0125422	0.0124344	-2.01787e-05	0.947232
cg25867569	9	127147805	GAPVD1	NA	0.883259	0.884091	-0.00271181	0.352078	0.875144	0.875865	-0.00258925	0.346973
cg09646946	13	112777447	MCF2L;MCF2L	Island	0.953139	0.954415	0.000658992	0.352079	0.952264	0.953804	0.000958283	0.216344
cg04619854	5	173058181	NA	NA	0.967132	0.965754	-0.000857578	0.35208	0.965327	0.965447	0.000474595	0.600931
cg15014976	1	59052878	NA	Island	0.746143	0.749152	-0.00505197	0.352089	0.710929	0.71747	-0.00285598	0.613497
cg25160286	20	30874592	MAPRE1	S_Shelf	0.880407	0.881036	-0.00205984	0.352089	0.873641	0.874414	-0.00302099	0.191179
cg21081971	1	229625069	EGLN1;EGLN1	Island	0.00859087	0.00842337	-0.00020674	0.352096	0.00902008	0.00799944	-0.000701966	0.00162653
cg11611600	12	108018853	UNG	N_Shore	0.945478	0.945983	0.00324706	0.3521	0.943678	0.941759	-0.000583953	0.862687
cg10110376	11	118373994	CCDC84	Island	0.00805102	0.00790248	-0.000158013	0.352103	0.00831123	0.00786132	-0.000472367	0.00853087
cg10292154	5	2519167	NA	NA	0.870919	0.877061	0.00405356	0.352109	0.855405	0.862672	0.0039892	0.411714
cg07690733	15	18821927	NA	N_Shelf	0.17698	0.174015	-0.00345341	0.352116	0.189687	0.181851	-0.00605932	0.104256
cg14186558	17	5283267	C1QBP	Island	0.00449002	0.00410988	-0.000172422	0.352121	0.0049275	0.00421218	-0.000467003	0.171145
cg13681081	6	5950348	NRN1	N_Shore	0.0179556	0.0183965	0.00028554	0.352127	0.0221661	0.0188586	-0.00275111	0.283417
cg22861758	1	204484026	CTSE;CTSE	NA	0.9679	0.966921	-0.00205493	0.352128	0.967462	0.966874	-0.00144631	0.513207
cg18360873	15	36533567	FAM98B;FAM98B	Island	0.00735344	0.00703086	-0.000197438	0.352131	0.00781274	0.00710559	-0.000415082	0.0314758
cg18019280	6	43097578	C6orf153	S_Shore	0.0293152	0.0300768	0.000414432	0.352131	0.0301412	0.029911	0.000174292	0.708344
cg05158566	11	36274168	PRR5L	NA	0.932291	0.934357	0.000985981	0.352141	0.931954	0.933963	0.000746224	0.465217
cg00645755	6	108592816	NR2E1	Island	0.0267495	0.0262414	-0.000774422	0.352145	0.0286939	0.0265133	-0.00220332	0.0157961
cg08933161	1	240679826	PLD5	NA	0.85106	0.857126	0.00201421	0.352146	0.850734	0.857793	0.00324755	0.128371
cg01714823	10	134686360	NA	S_Shore	0.158842	0.158469	0.00345218	0.352147	0.17297	0.168034	0.000284561	0.937537
cg09649686	19	15204170	EPHX3;EPHX3;EPHX3	Island	0.397967	0.404296	0.00238541	0.352151	0.393246	0.401493	0.00298418	0.255814
cg05757016	2	1801079	MYT1L	NA	0.957861	0.957458	-0.00102823	0.352153	0.947856	0.948655	-0.000414297	0.773825
cg07195660	17	2153323	SMG6;SRR;SMG6;SMG6	Island	0.00551156	0.00518877	-0.000198197	0.352155	0.00594648	0.00525294	-0.0005356	0.114832
cg00120286	1	216586199	TGFB2;TGFB2;TGFB2;TGFB2	Island	0.00858196	0.0078868	-0.00030898	0.352159	0.00914017	0.00810225	-0.000638612	0.129769
cg01249054	1	19451199	MRTO4;KIAA0090	Island	0.0227659	0.0225728	-0.0005546	0.35216	0.0230622	0.0223567	-6.79016e-05	0.912561
cg00021945	5	39255002	FYB;FYB	NA	0.140875	0.138954	0.00399694	0.352163	0.155433	0.149372	0.00103568	0.819425
cg03237134	8	75065185	LY96	NA	0.956722	0.955783	-0.000860615	0.352163	0.955106	0.955727	0.000617473	0.511767
cg05052969	11	66947988	ATPGD1;ATPGD1	Island	0.972075	0.972225	-0.000563621	0.352166	0.97152	0.971657	-0.000667102	0.266597
cg25903588	12	47396913	CCNT1;CCNT1	Island	0.0124982	0.0131406	0.00028725	0.352173	0.0127422	0.0129071	8.30384e-05	0.785219
cg11055358	12	4255140	CCND2	S_Shore	0.012849	0.0117168	-0.000515331	0.352173	0.0138347	0.0119395	-0.00127304	0.026663
cg07396746	16	87687540	ACSF3;ACSF3;ACSF3	Island	0.0149937	0.0155414	0.000473187	0.352175	0.0172682	0.0171991	-0.000246302	0.643421
cg26572927	1	1066029	NA	S_Shelf	0.96289	0.964208	0.000833797	0.352176	0.959534	0.963622	0.00338394	0.000293953
cg01137326	2	242454511	NA	Island	0.266435	0.258663	-0.00595829	0.352176	0.282753	0.26852	-0.0102395	0.106412
cg18095938	11	113349592	HTR3A;HTR3A	NA	0.197123	0.197996	0.00592135	0.352176	0.227727	0.228131	0.00717289	0.266183
cg05606190	19	1767188	REXO1;MIR1909	Island	0.97325	0.974741	0.000534323	0.352181	0.972589	0.974135	0.000368791	0.630352
cg04563775	3	13592172	FBLN2;FBLN2;FBLN2	NA	0.133054	0.137434	0.00214411	0.352181	0.126907	0.12785	-0.00125167	0.552621
cg27531642	17	78414052	TBCD	S_Shore	0.958047	0.957259	-0.00106867	0.352187	0.957384	0.956881	-0.001064	0.365759
cg27099373	7	154942159	EN2	Island	0.0139841	0.0136965	-0.000361888	0.352194	0.0169834	0.0151348	-0.00142048	0.00224484
cg14982133	3	53541084	CACNA1D;CACNA1D;CACNA1D	NA	0.91771	0.911895	-0.00496676	0.352198	0.914189	0.907461	-0.00617137	0.254392
cg05977002	17	74658852	HRNBP3	NA	0.852705	0.853373	-0.00239309	0.352203	0.842944	0.843449	-0.00219596	0.439549
cg07235599	10	8151737	GATA3;GATA3	NA	0.962357	0.964324	0.00140729	0.352207	0.962497	0.962992	-0.000264684	0.856633
cg13412003	4	3417594	HGFAC	N_Shore	0.892746	0.892112	-0.00163569	0.352208	0.88434	0.886175	0.00184217	0.312789
cg09845941	11	78458420	ODZ4	Island	0.97509	0.976909	0.000920954	0.352211	0.97684	0.977627	0.00015537	0.879354
cg20912181	1	151856405	S100A14	NA	0.697386	0.707161	0.00407531	0.352212	0.669907	0.680864	0.00472931	0.301368
cg25036132	6	43135546	KLC4;KLC4;KLC4;KLC4;MRPL2	Island	0.0286502	0.0301403	0.000850322	0.352212	0.0296765	0.0297438	-0.000689644	0.435906
cg21833751	16	28872455	NFATC2IP	S_Shelf	0.96299	0.96063	-0.0011819	0.352213	0.960596	0.959397	0.000175149	0.88801
cg05301494	5	52022537	NA	NA	0.95608	0.954759	-0.00115086	0.352215	0.9526	0.951896	-0.000789446	0.535455
cg05956220	2	215383081	BARD1	Island	0.0406037	0.0416671	0.000771544	0.352224	0.0414326	0.0407816	-0.00063986	0.415362
cg13511885	4	24771451	SEPSECS;SEPSECS;SEPSECS	S_Shore	0.00499876	0.00486363	-0.000120836	0.352224	0.00528402	0.0048221	-0.000331687	0.0158691
cg23298160	12	112018974	DTX1	S_Shelf	0.985638	0.987126	0.0010953	0.352224	0.984408	0.985576	0.000881757	0.570202
cg06043820	1	120413675	NOTCH2;NOTCH2	Island	0.0160583	0.0165432	0.000329503	0.352225	0.0166269	0.0164472	-0.000462765	0.200616
cg05817514	19	2896000	ZNF77	Island	0.185039	0.184256	-0.00194528	0.35223	0.18508	0.186007	0.00255609	0.220496
cg27654787	14	23727983	IPO4	Island	0.0128747	0.0132041	0.00022257	0.352234	0.0129655	0.0130153	5.14447e-05	0.83337
cg11038073	14	68414605	ACTN1;ACTN1;ACTN1	S_Shelf	0.939007	0.940266	0.000843266	0.352236	0.939421	0.94052	0.000701298	0.427216
cg18804985	15	29299454	NA	S_Shelf	0.964227	0.962501	-0.00142811	0.352239	0.962877	0.963533	0.000754742	0.592525
cg06716959	6	33495067	CUTA;CUTA;SYNGAP1;CUTA;CUTA;CUTA	S_Shore	0.945681	0.947156	0.000751442	0.352239	0.944768	0.946237	0.00109534	0.170478
cg15627031	11	27637056	BDNF;BDNF;BDNF;BDNF;BDNF;BDNF;BDNF;BDNF;BDNF;BDNF;BDNF;BDNF;BDNF;BDNF;BDNF;BDNF;BDNF;BDNFOS;BDNF;BDNF;BDNF	NA	0.923565	0.922455	-0.00168734	0.35224	0.882309	0.911541	0.0270591	9.53075e-20
cg03559043	18	73816991	NA	N_Shelf	0.984101	0.984477	0.000289095	0.352243	0.983592	0.984186	0.000625073	0.0606917
cg10368447	16	88314386	C16orf7;ZNF276;ZNF276	Island	0.0109822	0.0106844	-0.000284417	0.352248	0.0105196	0.0100405	-0.000445799	0.102248
cg17740752	11	64978979	NA	N_Shore	0.0163414	0.0168452	0.000328087	0.352256	0.0166923	0.0168922	0.000200372	0.590131
cg22101174	10	126140267	LHPP;LHPP	Island	0.0147056	0.0161838	0.00114732	0.352258	0.0151499	0.0159083	0.000728321	0.531152
cg01223204	11	10272185	SBF2	Island	0.0423504	0.0430823	0.000773043	0.352259	0.0441977	0.0437367	0.00129505	0.130902
cg13656556	2	175060168	GPR155;GPR155	Island	0.00830151	0.00811005	-0.000224381	0.352261	0.0086536	0.00811331	-0.000535307	0.0301565
cg25794529	9	128292393	FAM125B	NA	0.668025	0.665025	-0.00393419	0.352262	0.66508	0.65976	-0.00381272	0.360136
cg26615224	19	16298362	KLF2	Island	0.896324	0.895772	-0.00169293	0.352263	0.903673	0.902792	-0.00151672	0.313626
cg06633066	5	140804221	PCDHGA4;PCDHGA12;PCDHGA11;PCDHGA11;PCDHGA9;PCDHGA1;PCDHGB1;PCDHGB6;PCDHGB3;PCDHGB7;PCDHGA6;PCDHGA8;PCDHGA10;PCDHGA5;PCDHGB4;PCDHGA3;PCDHGA2;PCDHGB2;PCDHGA7;PCDHGB5	S_Shelf	0.940184	0.939986	-0.00108273	0.352263	0.937752	0.940214	0.00245402	0.0557393
cg09730407	3	174596070	NA	Island	0.019256	0.0197011	0.000309263	0.352264	0.0197433	0.0194791	-0.000334876	0.301709
cg08028035	11	65987276	NA	N_Shelf	0.915184	0.916158	-0.00186867	0.352265	0.908507	0.909282	-0.0023358	0.286527
cg17198587	16	170343	HBQ1;HBQ1	Island	0.00383647	0.00355502	-0.000151878	0.352267	0.00440958	0.00381304	-0.000470849	0.136895
cg10159630	19	2279480	SPPL2B;LSM7;SPPL2B	Island	0.0467214	0.0482936	0.00137484	0.352268	0.0472351	0.0473161	0.000647152	0.667734
cg21340621	16	654620	WDR90	S_Shore	0.959465	0.961056	0.00121091	0.35227	0.958875	0.960424	0.0013445	0.278169
cg11993300	11	3196644	MRGPRG;C11orf36	S_Shore	0.882255	0.885368	0.00300396	0.35227	0.881816	0.882152	-4.97389e-05	0.987033
cg03432225	12	6657138	ZNF384;ZNF384;ZNF384;ZNF384;ZNF384;ZNF384;ZNF384	NA	0.9579	0.956817	-0.0010768	0.352273	0.955041	0.957507	0.00256022	0.02073
cg26428455	19	4997567	KDM4B	N_Shore	0.747517	0.750453	-0.00538815	0.352276	0.711444	0.716985	-0.00474467	0.427738
cg07859880	20	61674926	PRIC285	Island	0.8717	0.872453	-0.00150628	0.352279	0.865405	0.869207	0.000996178	0.537051
cg03038418	12	47811705	TUBA1B	Island	0.0097745	0.00896034	-0.000302887	0.352281	0.0103352	0.00914328	-0.0007607	0.128601
cg03517837	15	88578335	CIB1;C15orf58	Island	0.0333173	0.033211	0.000597524	0.352281	0.0344823	0.0333432	-0.000771102	0.266368
cg00796821	19	55046042	PTOV1	Island	0.0139542	0.0144595	0.000287331	0.352288	0.0145772	0.0143103	-0.000386235	0.202741
cg18546622	17	59275543	SMARCD2;SMARCD2	S_Shore	0.942643	0.941104	-0.00158452	0.352288	0.935493	0.937304	0.0014688	0.38858
cg06715976	20	22350746	LOC284788;LOC284788	NA	0.966456	0.965064	-0.00109228	0.352289	0.964902	0.964912	2.2424e-05	0.983414
cg12857652	6	31213756	PSORS1C1;PSORS1C2	NA	0.739562	0.747311	0.00314646	0.35229	0.724329	0.734665	0.00563593	0.162742
cg06495184	15	22888737	NA	NA	0.967485	0.966858	-0.0009594	0.352297	0.967603	0.966488	-0.00148132	0.145748
cg26021273	5	133039560	NA	NA	0.914194	0.915851	0.00116156	0.352303	0.917063	0.918547	0.00114966	0.326684
cg06795768	1	5855631	NPHP4	NA	0.93172	0.933184	0.000877481	0.352304	0.932789	0.933481	0.000851382	0.352634
cg15028514	12	129730028	NA	NA	0.948196	0.948122	-0.00108764	0.352305	0.94572	0.945826	-0.000932656	0.481073
cg15056471	12	131912624	GOLGA3	N_Shelf	0.912018	0.917086	0.00162537	0.352317	0.913661	0.915078	-0.000731635	0.688612
cg03584199	11	34416962	CAT	Island	0.0340865	0.0368464	0.00211296	0.352324	0.0330216	0.0350919	0.00190589	0.389563
cg15576492	14	20339973	RNASE1;RNASE1;RNASE1;RNASE1	NA	0.868851	0.869997	-0.00211847	0.352328	0.861815	0.862171	-0.00302399	0.215474
cg26690138	12	131890700	GOLGA3	S_Shore	0.937516	0.939484	0.000840439	0.352329	0.938265	0.93991	0.0013672	0.136536
cg14968482	17	76746678	AATK	Island	0.846748	0.849522	-0.00302676	0.35233	0.820351	0.828938	0.00214315	0.557513
cg10226891	11	63362293	MARK2;MARK2;MARK2;MARK2	N_Shore	0.56245	0.567193	0.00228862	0.352335	0.526964	0.538086	0.00770046	0.00252381
cg21749765	8	25871413	EBF2	NA	0.637662	0.637897	-0.00321908	0.352356	0.624706	0.625308	-0.00274303	0.43982
cg14559455	20	61674584	PRIC285	Island	0.958013	0.960457	0.000802879	0.352358	0.957544	0.960386	0.00142517	0.144166
cg02358434	10	47992687	ZNF488	S_Shore	0.979403	0.979049	-0.000378301	0.352359	0.97843	0.978935	0.000398088	0.336662
cg23413349	2	127450981	NA	Island	0.678151	0.677662	-0.00334181	0.352359	0.657336	0.660228	-0.00119419	0.743332
cg03001048	15	63366435	PARP16	Island	0.00430674	0.00395304	-0.000164655	0.35236	0.00457146	0.00388216	-0.000461621	0.111352
cg20312087	14	56028088	NA	NA	0.101943	0.104151	0.00216174	0.352361	0.0970074	0.102747	0.00503837	0.0258124
cg23045998	8	693701	NA	NA	0.792872	0.799405	0.00430287	0.352361	0.791747	0.801669	0.00882328	0.0367992
cg26140293	16	3102398	ZNF205;ZNF205;MGC3771;MGC3771	NA	0.60884	0.619016	0.00412208	0.352361	0.581477	0.597116	0.00951457	0.0330655
cg00096810	10	72102548	ADAMTS14;ADAMTS14	Island	0.030352	0.028341	-0.000837751	0.352362	0.0314352	0.0284926	-0.00192145	0.0471676
cg25924139	5	23339858	NA	NA	0.957772	0.957424	-0.000807641	0.35237	0.957067	0.956802	-0.000294374	0.72041
cg02492094	6	164176095	NA	S_Shore	0.979373	0.978735	-0.000485201	0.352379	0.97774	0.97818	0.00054005	0.356482
cg07357373	13	112545951	ATP11A;ATP11A	S_Shore	0.982871	0.983253	0.000317957	0.352381	0.982202	0.982381	0.000135833	0.695585
cg12859164	20	19140616	SLC24A3	Island	0.0430419	0.0440491	0.00086076	0.352383	0.0441429	0.0449794	0.00200159	0.0280127
cg23774975	4	184423299	WWC2	NA	0.962251	0.959177	-0.00144908	0.352386	0.960159	0.959145	8.87706e-05	0.951161
cg23153585	7	45927627	IGFBP3;IGFBP3	Island	0.025181	0.0249852	-0.000506742	0.352387	0.025089	0.0242249	-0.00102268	0.034479
cg26556196	16	84370111	COX4NB;COX4NB	NA	0.676904	0.667912	-0.00488634	0.352393	0.690112	0.670609	-0.0145746	0.00636214
cg07791578	3	50353296	RASSF1;RASSF1;RASSF1;RASSF1	Island	0.015199	0.0141458	-0.000499952	0.352396	0.0166724	0.0144687	-0.00151982	0.022667
cg07950216	3	172070851	RPL22L1	Island	0.0103073	0.00976098	-0.000347144	0.352398	0.0125663	0.0109695	-0.00106239	0.144814
cg21851553	1	33056330	YARS;S100PBP;S100PBP	Island	0.00781045	0.00770398	-0.000206149	0.352399	0.00817279	0.00777733	-0.00037939	0.0962132
cg06575144	7	815679	NA	N_Shelf	0.772657	0.771137	-0.00353132	0.35241	0.762451	0.756339	-0.00515114	0.197871
cg11222889	16	619190	RAB40C	S_Shore	0.929994	0.929805	-0.00101875	0.352411	0.928141	0.928194	-0.000516386	0.615522
cg18948221	14	104363377	NA	N_Shore	0.0100697	0.00980937	-0.000246387	0.352415	0.010697	0.010298	-0.000258217	0.388441
cg09700602	14	22974518	MYH7	NA	0.968991	0.96743	-0.00103112	0.352417	0.966849	0.967933	0.00141549	0.198882
cg24714709	2	11523165	E2F6;E2F6;E2F6;E2F6;E2F6	N_Shore	0.00727865	0.00710802	-0.000213502	0.352424	0.00802314	0.00710568	-0.000811721	0.000346175
cg21911557	13	41744088	AKAP11	Island	0.0108397	0.0111743	0.000301902	0.352432	0.0135698	0.012678	-0.000701268	0.107591
cg07811644	17	21058261	TMEM11;TMEM11;TMEM11	Island	0.00300398	0.00270198	-0.000130989	0.352433	0.00331273	0.00277173	-0.00034225	0.24826
cg16044603	7	142883673	TAS2R41	NA	0.956695	0.954608	-0.00115112	0.352435	0.955485	0.954521	-0.000279953	0.804152
cg01715177	2	24994656	ADCY3	N_Shore	0.962175	0.961606	-0.000711127	0.352435	0.960524	0.961431	0.000872469	0.278239
cg10620866	11	18950031	NA	NA	0.95724	0.956774	-0.000777262	0.352436	0.956153	0.956613	0.000170108	0.832401
cg05272594	7	86619395	DMTF1;DMTF1;DMTF1;DMTF1;DMTF1	N_Shore	0.00765538	0.00745235	-0.000212012	0.352438	0.00822165	0.00795415	-0.00019048	0.456821
cg15883721	6	31696505	BAT2;BAT2	Island	0.0667239	0.0670112	0.00167636	0.352438	0.0682545	0.0675221	-0.000705318	0.68163
cg06526882	7	123175576	WASL	N_Shore	0.00413321	0.00399389	-0.000113394	0.352438	0.00441525	0.00393993	-0.000427604	0.000786399
cg14441948	2	100125566	AFF3	NA	0.328067	0.328412	0.00656209	0.352443	0.372652	0.361827	-0.00190815	0.786301
cg27238655	15	25690110	OCA2	Island	0.959103	0.959818	0.00065553	0.352446	0.959701	0.95945	0.000850197	0.213991
cg08083335	16	1073248	NA	S_Shelf	0.0744662	0.0763316	0.00166782	0.352449	0.0731445	0.074797	0.00279723	0.0967615
cg01359822	10	134909088	NA	NA	0.859602	0.858626	-0.00643378	0.35245	NA	NA	NA	NA
cg17774347	10	128137994	C10orf90	NA	0.867661	0.87032	0.00139717	0.35246	0.866611	0.869485	0.00245776	0.109877
cg24488344	11	65076420	LTBP3;LTBP3;LTBP3	N_Shore	0.689507	0.692181	0.00260055	0.352462	0.693618	0.696122	0.00323005	0.261635
cg04306248	7	5501247	FBXL18	Island	0.0207303	0.0214721	0.000636435	0.352466	0.0207293	0.021257	0.000447075	0.530221
cg17145652	6	56097693	COL21A1	NA	0.954853	0.952686	-0.00121317	0.352467	0.953433	0.951893	-0.000732081	0.590267
cg19794082	12	52060049	SP1;SP1	N_Shore	0.0248883	0.0263323	0.00120279	0.352468	0.0274597	0.0256432	-0.00182811	0.177466
cg25266281	3	37009170	MLH1;MLH1;MLH1;EPM2AIP1;MLH1	N_Shore	0.0140074	0.0137918	-0.000340799	0.352468	0.0150823	0.0145336	-0.000523894	0.222791
cg19959648	11	61341192	FADS1	Island	0.00385581	0.0035135	-0.000161348	0.352472	0.00433484	0.00358878	-0.000526754	0.110524
cg05924445	11	133163925	NA	NA	0.963461	0.962265	-0.00090954	0.352473	0.962138	0.961532	-0.00030868	0.761911
cg01972576	8	41286817	SFRP1	S_Shore	0.317398	0.319973	0.00460233	0.352478	0.347611	0.34327	0.000453494	0.926116
cg16290737	3	9950349	CRELD1;CRELD1;CRELD1	Island	0.0220347	0.0221146	0.000565701	0.352481	0.023068	0.022107	-0.000432883	0.508008
cg02445282	4	141295015	MAML3	Island	0.0121404	0.0120224	-0.000263964	0.352483	0.0143956	0.0134751	-0.000613546	0.097314
cg00881254	3	51996121	ACY1	S_Shelf	0.944952	0.946443	0.000713863	0.352487	0.945048	0.946386	0.000870245	0.30734
cg09316894	6	7257839	SSR1	Island	0.0173126	0.0180163	0.000342511	0.352498	0.0178415	0.0177939	-0.000219702	0.539521
cg10840064	1	69998294	LRRC7	NA	0.970406	0.969115	-0.000971738	0.352498	0.969542	0.968894	-0.000431418	0.677801
cg06580253	11	58492576	NA	NA	0.674827	0.678284	-0.00392418	0.352502	0.649191	0.654975	-0.00133009	0.77155
cg08307766	7	5200478	WIPI2;WIPI2;WIPI2;WIPI2	S_Shelf	0.981216	0.981272	0.000347298	0.352503	0.981099	0.981437	0.000418692	0.280219
cg21793452	10	119246247	EMX2OS	NA	0.00662759	0.00650006	-0.000185346	0.352504	0.00686188	0.00629805	-0.00050359	0.0249239
cg19709414	20	36365893	BPI	NA	0.255998	0.255947	0.00537641	0.352506	0.292762	0.280502	-0.00372976	0.510504
cg17484331	5	178835305	NA	NA	0.459292	0.457433	0.00599823	0.352508	0.486105	0.481322	0.00329622	0.625386
cg25631033	10	105244478	NEURL	S_Shore	0.0252835	0.0257953	0.00057704	0.352519	0.0245071	0.0254841	0.00101267	0.11081
cg04625873	16	87752996	C16orf81	N_Shore	0.873516	0.879532	0.00514677	0.352522	0.860749	0.867597	0.00582342	0.301769
cg10671950	7	1759649	NA	NA	0.269423	0.255654	-0.00616548	0.352524	0.309339	0.289241	-0.00928648	0.15465
cg00585253	1	163934208	ALDH9A1	Island	0.00755736	0.006971	-0.000242631	0.352524	0.00816666	0.00711458	-0.000676085	0.119464
cg19179973	12	94874650	AMDHD1	Island	0.874176	0.874854	-0.00215233	0.352526	0.869451	0.86752	-0.00471515	0.0569638
cg27560367	14	74418277	DLST	Island	0.0107098	0.01111	0.000166009	0.352527	0.0108895	0.0108604	-0.000147884	0.417789
cg14713231	12	50628062	NA	N_Shelf	0.974869	0.973842	-0.001112	0.352529	0.97445	0.973827	-0.000950239	0.448006
cg23060872	3	111845918	NA	NA	0.980485	0.98088	0.00035984	0.352536	0.980025	0.980303	0.000191873	0.641526
cg04130455	17	3576397	ITGAE;GSG2;GSG2	S_Shore	0.963634	0.962706	-0.000890987	0.352536	0.96132	0.961217	-0.000110015	0.91374
cg03523685	2	9688641	YWHAQ	Island	0.00297774	0.00274258	-0.000131111	0.352537	0.00319712	0.00277284	-0.000292884	0.255809
cg10305789	19	51272145	NA	N_Shore	0.0258961	0.025511	-0.000609013	0.352538	0.0264669	0.0256207	-0.000708679	0.318033
cg03736013	11	111294903	C11orf52;C11orf52	NA	0.596001	0.59856	-0.00448653	0.352542	0.569917	0.571545	-0.0055345	0.262664
cg04590605	3	77605088	ROBO2;ROBO2	NA	0.954234	0.952631	-0.001395	0.352544	0.952094	0.952204	0.000473305	0.762126
cg03330490	7	156435002	NOM1	N_Shore	0.0135974	0.0129454	-0.000360535	0.352544	0.0153929	0.0139528	-0.000909996	0.136312
cg15785704	6	30819007	IER3;FLOT1	Island	0.0146212	0.0143198	-0.000353657	0.352545	0.0150454	0.0143058	-0.000496719	0.170692
cg09051215	9	87904781	GOLM1;GOLM1;GOLM1	S_Shore	0.0083175	0.0080394	-0.000318161	0.352546	0.00883395	0.00812942	-0.000679161	0.0377223
cg08931102	5	80633044	RNU5E;ZCCHC9;ZCCHC9;RNU5D;ZCCHC9	N_Shore	0.044095	0.0427375	-0.00119295	0.352546	0.0450935	0.0442195	-0.000296041	0.786926
cg14611609	10	42598706	BMS1	S_Shore	0.0150042	0.0145834	-0.000350223	0.352549	0.0156065	0.0144865	-0.000956668	0.0166669
cg20458019	16	4724148	ANKS3;C16orf71;ANKS3	Island	0.00739065	0.00731996	-0.000151062	0.352549	0.00782612	0.0075566	-0.00020164	0.376751
cg01785628	17	77630395	FASN	Island	0.954328	0.955592	0.000941084	0.352552	0.954153	0.95512	0.000599032	0.520371
cg03673368	19	1221330	CIRBP;C19orf23;CIRBP;CIRBP	S_Shore	0.0104799	0.0102022	-0.000267446	0.352562	0.0118831	0.0109838	-0.000470895	0.165282
cg07715277	19	5660149	LONP1	S_Shore	0.817985	0.813909	-0.00297156	0.352564	0.809393	0.810354	0.00422051	0.216286
cg02236554	8	142079623	PTK2;PTK2	Island	0.00296973	0.00305161	6.42981e-05	0.352571	0.00321153	0.00301465	-0.000137136	0.106109
cg22103764	10	85407283	NA	NA	0.0203307	0.020313	-0.000419569	0.352577	0.0214196	0.0220389	0.000671411	0.147453
cg25538340	1	178714211	ACBD6	NA	0.626523	0.632291	0.00418003	0.352578	0.629633	0.625743	-0.00547916	0.202773
cg20288892	2	44440405	PREPL;PREPL;PREPL;PREPL;PREPL;PREPL;PREPL;PREPL	N_Shelf	0.96251	0.961552	-0.00131029	0.352582	0.958858	0.959658	9.90053e-05	0.94911
cg26759515	17	44274179	CALCOCO2	NA	0.105158	0.103659	0.00266803	0.352585	0.101871	0.109132	0.0120902	3.46241e-05
cg23600517	17	18702577	PRPSAP2	Island	0.00467879	0.00460549	-0.000113811	0.352589	0.00490184	0.00452273	-0.000331034	0.0064248
cg05331060	1	53932286	GLIS1	NA	0.684171	0.684754	0.00219323	0.352592	0.691813	0.69094	0.00127347	0.590218
cg24782949	12	2098703	CACNA1C;CACNA1C;CACNA1C;CACNA1C;CACNA1C;CACNA1C;CACNA1C;CACNA1C;CACNA1C;CACNA1C;CACNA1C;CACNA1C;CACNA1C;CACNA1C;CACNA1C;CACNA1C;CACNA1C;CACNA1C;CACNA1C;CACNA1C;CACNA1C;CACNA1C;CACNA1C	S_Shelf	0.942718	0.939278	-0.00176794	0.352593	0.937864	0.939331	0.00240005	0.220763
cg16415931	17	39291000	CD300LG;CD300LG;CD300LG	NA	0.913759	0.91676	0.00105424	0.352594	0.91615	0.915886	-0.00127823	0.25807
cg07639982	1	89826322	LRRC8B;LRRC8B	NA	0.972863	0.972111	-0.000586404	0.352595	0.972091	0.972129	0.000202935	0.7488
cg07073960	6	154576812	IPCEF1;OPRM1;IPCEF1;IPCEF1	NA	0.957293	0.954574	-0.00161091	0.352596	0.954728	0.954164	0.000115547	0.947974
cg08270206	10	131482889	NA	S_Shore	0.955495	0.955366	-0.000908975	0.352607	0.954035	0.954684	-0.000147658	0.875455
cg01796800	3	158438617	NA	NA	0.971278	0.969005	-0.00117503	0.35261	0.969358	0.969255	0.000650088	0.603998
cg02992252	18	5619371	NA	Island	0.00502059	0.00445278	-0.000212403	0.35261	0.0053626	0.00463511	-0.00035612	0.321178
cg01549292	7	99808438	PILRA;PILRA;PILRA	NA	0.288013	0.288974	0.00436143	0.352611	0.312817	0.306313	-0.00106927	0.825351
cg27332227	14	63264798	SGPP1	Island	0.0101853	0.0106364	0.00020663	0.35262	0.0106638	0.0104004	-0.000283817	0.193354
cg11929750	4	123091735	TRPC3	Island	0.00717948	0.00707783	-0.000173988	0.352624	0.007266	0.00698795	-0.000340048	0.116941
cg09579959	4	39921515	RHOH	NA	0.935281	0.934959	-0.00101123	0.352624	0.937363	0.935455	-0.00245555	0.0282034
cg03654058	17	38576129	NBR1;NBR1;NBR1;NBR1;NBR1	N_Shore	0.00548408	0.00529378	-0.000148681	0.35263	0.00587234	0.00549935	-0.000272423	0.106555
cg21934772	22	44704690	WNT7B	N_Shore	0.934398	0.935426	0.00195065	0.352634	0.931549	0.936603	0.00597105	0.00570225
cg05530858	1	206287659	PLXNA2	NA	0.760354	0.763664	-0.00430507	0.352638	0.726409	0.735231	-0.000139475	0.976056
cg18144707	14	104225794	INF2;INF2;INF2	N_Shore	0.520446	0.528076	0.00275255	0.35264	0.499272	0.508436	0.00405729	0.174838
cg09118048	11	2248228	ASCL2;ASCL2	Island	0.00420582	0.0038124	-0.00018728	0.352644	0.00459937	0.00396284	-0.00036871	0.300048
cg18441811	1	44643686	RNF220;RNF220	N_Shore	0.0141737	0.0144756	0.000253548	0.352645	0.0149402	0.0141935	-0.000768615	0.00528434
cg01718711	7	157723387	PTPRN2;PTPRN2;PTPRN2	NA	0.943254	0.945313	0.00176684	0.352652	0.942406	0.944805	0.00224925	0.258182
cg02493644	11	133603793	VPS26B	S_Shelf	0.944162	0.945908	0.00136644	0.352653	0.949455	0.950234	0.000208506	0.822229
cg08539841	22	34270384	RASD2	S_Shelf	0.0768334	0.0773417	0.00299856	0.352654	0.087979	0.0857334	0.000313966	0.926789
cg26918808	14	104112576	NA	Island	0.965975	0.966931	0.000522611	0.352655	0.966048	0.96631	0.000843027	0.150448
cg05804091	4	128871386	SLC25A31	Island	0.983076	0.983426	0.00036126	0.352655	0.982318	0.983245	0.000851502	0.0262878
cg04985611	17	39509209	G6PC3;G6PC3;G6PC3	NA	0.878504	0.881003	0.00140467	0.352665	0.8832	0.881083	-0.0017114	0.22066
cg04490478	6	29708973	GABBR1;GABBR1	S_Shore	0.0175174	0.0177843	0.000270054	0.352666	0.0174764	0.0178385	0.000326846	0.237636
cg20706316	11	10428709	AMPD3	Island	0.0153567	0.0154984	0.000238883	0.35267	0.015357	0.0154002	0.000162176	0.501406
cg01776391	1	198974966	CAMSAP1L1	Island	0.00342947	0.0030325	-0.000148186	0.352671	0.00382173	0.00315802	-0.000404028	0.14821
cg02941118	1	206448809	PLXNA2	NA	0.758071	0.76214	-0.00379664	0.352672	0.719176	0.731059	0.00330743	0.431541
cg05208196	3	49868952	TRAIP;TRAIP	Island	0.0150598	0.0153416	0.000295055	0.352675	0.015784	0.0154734	-0.000302253	0.403165
cg05624623	1	10688631	CASZ1;CASZ1	S_Shore	0.929901	0.929416	-0.000846257	0.352677	0.928477	0.929649	0.000438227	0.639405
cg08373323	15	31277042	NA	S_Shelf	0.66201	0.64859	-0.00377153	0.352679	0.65531	0.648147	0.00559688	0.179216
cg17036654	2	96294385	CIAO1;TMEM127	N_Shore	0.0126569	0.0122364	-0.000329675	0.352681	0.0151238	0.0139755	-0.000755098	0.137674
cg06758539	3	52164257	WDR51A;WDR51A;WDR51A	S_Shore	0.12268	0.120607	-0.00228681	0.352681	0.118995	0.119131	-2.60733e-05	0.99091
cg24312105	8	25958528	EBF2	Island	0.0205106	0.0199775	-0.000492973	0.352684	0.0193803	0.0191503	-7.42028e-05	0.861019
cg03136625	11	16799152	PLEKHA7	NA	0.978529	0.975585	-0.00244394	0.352693	0.977014	0.977644	0.00078577	0.269347
cg06092729	3	44129917	MIR138-1	NA	0.961951	0.960823	-0.000756982	0.352695	0.960382	0.960712	0.000473802	0.558468
cg00375581	4	3338821	RGS12;RGS12	S_Shelf	0.979307	0.978839	-0.000416602	0.352695	0.979377	0.978747	-0.000716726	0.0993829
cg16718999	8	141625484	EIF2C2;EIF2C2	N_Shelf	0.961242	0.961461	-0.00139993	0.3527	0.957553	0.961797	0.00232749	0.146651
cg12062537	12	61481962	PPM1H	Island	0.980413	0.980337	0.000296238	0.352703	0.979929	0.979994	0.000264265	0.394193
cg26303861	15	30978990	FMN1	NA	0.964185	0.962618	-0.000799161	0.352704	0.963338	0.963401	0.000574433	0.51279
cg10329022	2	86705543	RNF103	S_Shore	0.978666	0.978202	-0.000545801	0.352709	0.97705	0.977739	0.000625868	0.311521
cg27191651	8	144590346	NA	N_Shelf	0.965885	0.967024	0.000919922	0.352711	0.966824	0.967381	0.000629209	0.489903
cg08006625	16	27162286	NSMCE1	NA	0.256045	0.256033	0.00493095	0.352711	0.288801	0.277078	-0.00434342	0.41624
cg09671650	10	103805634	C10orf76	Island	0.021899	0.0224641	0.00033271	0.352711	0.0229214	0.0220127	-0.00102778	0.00631771
cg04781274	2	10747683	NOL10	Island	0.00363272	0.00329505	-0.000150004	0.352712	0.00394809	0.00331668	-0.000401082	0.219472
cg25215298	8	125556150	RNF139	Island	0.00844152	0.00892358	0.000213386	0.352712	0.00885583	0.00881957	-0.000186253	0.400938
cg10629128	5	92946254	NR2F1;NR2F1	Island	0.0152404	0.0144372	-0.000496493	0.352719	0.0157815	0.0141122	-0.00124349	0.0323405
cg23906687	5	178963240	RUFY1;RUFY1;RUFY1	NA	0.966097	0.967568	0.00106163	0.352723	0.965567	0.967166	0.00177864	0.1228
cg16554099	16	87402405	CDT1	N_Shelf	0.883662	0.882988	-0.00157004	0.352723	0.88204	0.883106	4.19643e-05	0.980313
cg09824558	12	111988140	DTX1	NA	0.960039	0.958509	-0.000998292	0.352724	0.958992	0.957597	-0.000963018	0.382556
cg04013970	4	159910415	FNIP2	S_Shore	0.00822787	0.00802052	-0.000202362	0.352726	0.00974074	0.00907672	-0.00048115	0.0818214
cg13168407	9	134979503	RALGDS;RALGDS	NA	0.584927	0.592772	0.00321191	0.352728	0.56885	0.572348	-0.00283114	0.42078
cg00257187	14	22458246	RBM23;RBM23;RBM23	Island	0.00584869	0.00576179	-0.000209223	0.352733	0.00604501	0.0056687	-0.000368725	0.0508724
cg25592215	22	49490126	SHANK3	Island	0.982344	0.98233	0.000270121	0.352734	0.982301	0.982156	5.17071e-05	0.858509
cg03291396	3	195598396	GP5	N_Shore	0.0181779	0.0188558	0.00083631	0.352735	0.0238287	0.0249907	0.00149193	0.249993
cg24087235	5	154301095	MRPL22;MRPL22	S_Shelf	0.00632335	0.00624305	-0.000183814	0.352736	0.00696791	0.00637845	-0.000571804	0.00355217
cg12799119	4	7352430	SORCS2	NA	0.525012	0.529649	0.00494403	0.352738	0.537423	0.538786	0.00403757	0.460515
cg07627119	11	3620108	ART5;ART5;ART5	Island	0.00409918	0.00361954	-0.000187671	0.352739	0.00430886	0.00371812	-0.000266987	0.378382
cg26277368	2	85043745	NA	NA	0.979599	0.979423	-0.000389821	0.352743	0.979142	0.979407	0.000283553	0.515678
cg11821817	8	37013399	NA	NA	0.938507	0.934897	-0.0019775	0.352744	0.935843	0.93639	0.00154912	0.453195
cg13908074	17	72910121	SEPT9;SEPT9;SEPT9;SEPT9;SEPT9	Island	0.960046	0.960339	-0.000823945	0.352745	0.957072	0.958253	0.000285037	0.752001
cg04038879	16	64957896	CDH5	NA	0.0698428	0.072101	0.00177843	0.352754	0.0612543	0.059083	-0.00112621	0.455007
cg14240490	1	223184440	DNAH14;DNAH14;DNAH14	S_Shore	0.0148783	0.0154925	0.000317467	0.352763	0.0157016	0.0150776	-0.00074861	0.0259293
cg26252350	20	1732276	NA	Island	0.0116257	0.0109298	-0.000401693	0.352766	0.0131819	0.0110846	-0.00177548	0.00212903
cg07007420	19	54616394	NA	N_Shore	0.0254936	0.0259742	0.000341758	0.352768	0.0267719	0.0259193	-0.000725176	0.0576771
cg00753039	10	89523104	ATAD1	NA	0.959346	0.957434	-0.0011726	0.352769	0.958493	0.956467	-0.00156796	0.237944
cg22955491	13	35843555	SPG20	NA	0.971291	0.969775	-0.000952168	0.352772	0.969798	0.969499	6.45738e-05	0.949999
cg19395441	20	3012001	AVP	Island	0.0293182	0.0295306	0.000694563	0.352772	0.0354623	0.0349575	0.000252995	0.782223
cg19418818	1	111480841	DRAM2	N_Shelf	0.978292	0.976793	-0.00147887	0.352772	0.976736	0.976687	-3.15086e-05	0.98563
cg24925701	19	48991780	NA	N_Shelf	0.983236	0.982727	-0.000411246	0.352778	0.982202	0.982733	0.000657284	0.141503
cg18344452	8	131123590	NA	NA	0.526753	0.535016	0.00374047	0.35278	0.506432	0.515101	0.00184959	0.65829
cg05147525	2	169595521	ABCB11	NA	0.976827	0.97541	-0.000893553	0.352783	0.97588	0.975426	-0.000113145	0.90457
cg12076931	5	114965901	TMED7-TICAM2;TICAM2;TICAM2;TMED7-TICAM2	Island	0.0203958	0.0216036	0.000604752	0.352787	0.0205736	0.0212435	0.000145013	0.803846
cg21041764	1	24398682	LOC284632	NA	0.00813605	0.00847484	0.00019305	0.35279	0.00831218	0.00822032	-0.000176585	0.376
cg01670875	7	138371438	ZC3HAV1L	Island	0.00891622	0.00919768	0.000193015	0.352792	0.00942753	0.00917456	-0.000223375	0.314428
cg17754042	19	60781218	ZNF579	Island	0.932268	0.933371	0.000933409	0.352794	0.93492	0.935358	-6.9763e-05	0.946525
cg14970597	14	68728109	NA	Island	0.00958799	0.00949217	-0.000180078	0.352794	0.00953401	0.00944337	-0.000128056	0.675709
cg09512891	17	37077022	NA	S_Shore	0.00774284	0.00754524	-0.000210744	0.3528	0.00785828	0.00741888	-0.000355053	0.191535
cg15129463	7	1700096	NA	NA	0.729324	0.7338	0.0021765	0.352806	0.726259	0.730861	0.00259807	0.246822
cg23170850	19	50150450	CLPTM1	Island	0.0158019	0.0170745	0.000568693	0.352806	0.0168158	0.0166205	-0.000560157	0.313929
cg11175683	16	87471142	CBFA2T3;CBFA2T3	Island	0.977959	0.977679	-0.000464798	0.352806	0.977207	0.977019	-0.000311249	0.584499
cg18948794	19	59355433	LENG1	Island	0.00726101	0.00746488	0.000187506	0.352809	0.00788025	0.00706823	-0.000708328	0.000260893
cg13220111	13	109607039	COL4A1	NA	0.971618	0.970363	-0.000914262	0.352811	0.96881	0.970221	0.00146371	0.157566
cg09586924	6	31237445	TCF19;TCF19	S_Shelf	0.950697	0.952246	0.000755302	0.352812	0.950215	0.95107	0.000423519	0.610365
cg11195291	10	1085228	IDI1	Island	0.00572867	0.00595141	0.000129304	0.352812	0.00615769	0.00587447	-0.000313233	0.0261346
cg18059933	3	185762222	EPHB3	Island	0.0096725	0.00996885	0.000171795	0.352816	0.00994818	0.00996439	3.70861e-06	0.983883
cg16490096	2	71547395	DYSF;DYSF;DYSF;DYSF;DYSF;DYSF;DYSF;DYSF;DYSF;DYSF;DYSF;DYSF;DYSF;DYSF;DYSF;DYSF;DYSF;DYSF;DYSF;DYSF;DYSF	Island	0.0173641	0.0175356	0.000327094	0.352817	0.0172244	0.0173304	0.000103212	0.754569
cg24482202	6	153365056	MTRF1L;MTRF1L	N_Shore	0.0127733	0.0123189	-0.000300621	0.352821	0.0132028	0.0121889	-0.000779393	0.0183478
cg09183151	3	39519330	MOBP;MOBP	S_Shore	0.752284	0.754195	0.00518934	0.352827	0.759233	0.761066	0.00461297	0.386437
cg03832697	2	241858889	HDLBP;HDLBP	N_Shore	0.786222	0.787812	-0.00290462	0.35283	0.764409	0.768099	-0.00138176	0.668953
cg27341128	17	45598225	SGCA;SGCA	NA	0.960457	0.959534	-0.000925464	0.352836	0.958249	0.959431	0.00124465	0.224122
cg11730925	10	64234249	ADO	N_Shore	0.0159611	0.0157326	-0.000358632	0.352836	0.0167445	0.0155686	-0.000663865	0.076458
cg08888956	2	97647242	ACTR1B	Island	0.00632022	0.00657112	0.000121586	0.35284	0.00671422	0.00652971	-0.000222802	0.0864598
cg03844622	6	42847617	NA	NA	0.596396	0.599811	0.004034	0.35284	0.603211	0.603786	0.00283258	0.454725
cg08308477	14	104733832	NA	Island	0.0122874	0.012401	0.000497862	0.352841	0.0150069	0.0154823	0.00101178	0.208056
cg22372131	18	19972733	CABYR;CABYR;CABYR;CABYR;CABYR;CABYR	N_Shore	0.00583016	0.00569109	-0.00014439	0.352842	0.00606982	0.00577653	-0.000203537	0.1647
cg06512910	11	17806479	SERGEF	NA	0.975782	0.975078	-0.000645766	0.352842	0.973244	0.974073	0.000896224	0.301501
cg03641797	7	50412950	IKZF1	NA	0.963559	0.961241	-0.00130702	0.352846	0.961427	0.960938	0.000298894	0.84493
cg08173261	8	146190962	ZNF252;TMED10P	NA	0.967627	0.966795	-0.000721853	0.352847	0.965448	0.966563	0.00136041	0.0950272
cg01983504	13	57102225	NA	Island	0.020453	0.0215828	0.000526173	0.352847	0.0224744	0.0224539	-0.00029409	0.611282
cg23568324	8	65651194	LOC401463	Island	0.0123227	0.012607	0.000316128	0.352851	0.0130209	0.0125199	-0.000280395	0.403176
cg14229071	11	62379900	SNORD27;SLC3A2;SLC3A2;SNORD28;SNORD25;SLC3A2;SLC3A2;SNORD26;SLC3A2;SNHG1	N_Shore	0.00429911	0.00419527	-0.000121719	0.352851	0.00469535	0.00433274	-0.000308096	0.0282494
cg26934683	2	241044351	PP14571;GPC1	Island	0.22714	0.230267	0.00325591	0.352856	0.239126	0.240125	0.000606668	0.869768
cg17333242	16	87571208	CBFA2T3	NA	0.0885351	0.0887235	0.00196593	0.352857	0.0939605	0.0902975	-0.000852405	0.653654
cg06241812	7	1491764	INTS1	S_Shore	0.967034	0.968223	0.000580503	0.352858	0.966337	0.966315	-0.00068726	0.283356
cg01970575	18	71269773	C18orf62	NA	0.939018	0.936954	-0.00186784	0.352861	0.935186	0.938163	0.00309164	0.108661
cg22986281	9	111581969	PALM2;PALM2-AKAP2;PALM2;PALM2-AKAP2	Island	0.0122177	0.0119776	-0.000276882	0.352865	0.0122485	0.0120437	-0.000104761	0.72649
cg02234734	14	99328526	EML1;EML1	N_Shore	0.980021	0.979118	-0.000567818	0.352866	0.978508	0.978674	0.000372708	0.548164
cg25405895	8	20358833	NA	NA	0.910596	0.911298	-0.00154174	0.352866	0.903722	0.901594	-0.00478288	0.00509776
cg23730027	19	8233065	LASS4	NA	0.942567	0.941275	-0.00100867	0.35287	0.940803	0.9412	0.000298082	0.781389
cg03238901	17	41426961	MAPT;MAPT;MAPT;MAPT;MAPT;MAPT	NA	0.873979	0.878998	0.00186176	0.352871	0.875631	0.879154	3.92873e-05	0.983222
cg00390337	13	99419698	ZIC5	Island	0.00484285	0.00450896	-0.00018125	0.352872	0.00577181	0.0048815	-0.00065388	0.079116
cg20683681	4	7789830	SORCS2	NA	0.959362	0.961968	0.00105717	0.352872	0.961507	0.963884	0.000998446	0.401688
cg03037879	14	99915180	WDR25;WDR25	S_Shelf	0.908525	0.908828	-0.00211534	0.352874	0.903877	0.907396	0.000453964	0.842118
cg26928531	1	224560011	LIN9	N_Shelf	0.952085	0.953327	0.000611252	0.352874	0.952154	0.952813	0.000171126	0.799801
cg25014937	20	34163743	EPB41L1	NA	0.75169	0.756399	-0.00429677	0.352886	0.718583	0.728658	-3.69043e-05	0.993683
cg10000096	17	17426830	PEMT;PEMT	NA	0.89708	0.897615	-0.00127523	0.352891	0.890445	0.890504	-0.0012043	0.403142
cg07141545	5	150019766	MYOZ3;MYOZ3	S_Shelf	0.966272	0.964574	-0.00103897	0.352894	0.964494	0.964731	0.000832261	0.461513
cg04208237	1	114249039	AP4B1;DCLRE1B	Island	0.0220316	0.0228923	0.000530812	0.352898	0.0226773	0.0221969	-0.000701105	0.188845
cg00572560	13	24891555	ATP8A2	NA	0.883546	0.88243	-0.00205797	0.352904	0.872919	0.876441	0.0029765	0.199403
cg07996555	6	53768012	LRRC1;LRRC1	Island	0.0104287	0.0103143	-0.0002238	0.352906	0.0109802	0.0106273	-0.000371605	0.157888
cg15804118	16	87036532	NA	N_Shelf	0.893787	0.897515	0.00240352	0.352908	0.882125	0.886908	0.00458992	0.115585
cg20412217	12	131974018	CHFR;CHFR;CHFR;CHFR;CHFR	Island	0.0216095	0.0218025	0.0003922	0.352909	0.022519	0.021707	-0.000505713	0.233214
cg09706850	16	1256082	NA	NA	0.923615	0.925177	0.00101366	0.35291	0.92112	0.92345	0.00198031	0.0696908
cg13569017	9	78096464	NA	NA	0.981058	0.980392	-0.000864234	0.35291	0.980516	0.98018	-0.000400267	0.699666
cg08770734	4	82592128	RASGEF1B	NA	0.968987	0.967963	-0.000708994	0.352915	0.967737	0.967754	0.000198554	0.795595
cg12575136	12	2732175	NA	Island	0.0119012	0.0117278	-0.000277078	0.352916	0.0121333	0.0120287	2.01498e-05	0.94816
cg15323252	6	1543853	NA	N_Shore	0.951672	0.950323	-0.0010279	0.352918	0.950013	0.950287	0.000735017	0.506696
cg08345701	7	6454514	DAGLB;DAGLB	S_Shore	0.0111938	0.0108865	-0.000313846	0.352918	0.0114482	0.0105924	-0.000810127	0.0615754
cg12018581	16	15048876	NTAN1	NA	0.980707	0.981132	0.000374108	0.352918	0.9804	0.98059	0.000104274	0.792502
cg00504226	1	154574895	CCT3;CCT3;C1orf182;CCT3	Island	0.0122568	0.0126426	0.000178562	0.35292	0.012421	0.0121867	-0.000205885	0.31686
cg01353586	20	61890254	ZBTB46	N_Shore	0.966965	0.965264	-0.00100725	0.35292	0.964463	0.965199	0.000997191	0.411537
cg27637204	11	65944779	NPAS4	Island	0.0138704	0.0135285	-0.000463711	0.352926	0.0144294	0.0139135	-0.000414411	0.41196
cg05585742	1	111308034	C1orf103;C1orf103;C1orf103;C1orf103	Island	0.00682304	0.0063113	-0.000283081	0.352928	0.0123653	0.0104512	-0.00116144	0.0786183
cg07286413	6	6090668	F13A1	NA	0.933854	0.936623	0.00113604	0.352928	0.933183	0.935266	0.000474006	0.705494
cg18320111	1	53165618	SCP2;SCP2;SCP2;SCP2	Island	0.0168595	0.0166959	-0.000307103	0.352929	0.0176637	0.0171676	-0.000233496	0.507632
cg06053417	6	170324992	NA	NA	0.937933	0.938743	0.000961518	0.35293	0.935991	0.939282	0.0037714	0.000198612
cg21443143	1	36336144	COL8A2	NA	0.948944	0.950307	0.000757541	0.352934	0.947235	0.947936	-0.000388177	0.640767
cg23071995	10	13552183	BEND7;BEND7	N_Shore	0.96633	0.964593	-0.000940144	0.352939	0.965295	0.96528	0.000397451	0.708977
cg18394552	13	27880820	FLT1;FLT1;FLT1;FLT1	NA	0.251899	0.251188	0.00604998	0.352939	0.293672	0.282804	-0.00122143	0.859545
cg04263024	22	41583987	ARFGAP3;ARFGAP3	S_Shore	0.946483	0.94795	0.000725821	0.352939	0.945731	0.945972	-0.000756801	0.371237
cg04875697	17	14472879	NA	NA	0.00291906	0.00303116	0.000118646	0.352945	0.00347735	0.00313995	-0.000226047	0.0677262
cg24930915	12	54361634	METTL7B;METTL7B	NA	0.0161503	0.0166218	0.000493643	0.352949	0.0152886	0.015792	0.000683483	0.135139
cg00531750	18	3441484	TGIF1;TGIF1;TGIF1;TGIF1;TGIF1;TGIF1;TGIF1	Island	0.00640434	0.00626039	-0.000172244	0.352951	0.00686027	0.00641057	-0.000327881	0.0646208
cg25682009	2	238264597	LRRFIP1;LRRFIP1;LRRFIP1;LRRFIP1;LRRFIP1	Island	0.093813	0.085577	-0.00377822	0.352959	0.102388	0.0900982	-0.00746566	0.0641831
cg16325826	16	55259539	MT1G	Island	0.1535	0.153002	0.0025754	0.352964	0.151348	0.152395	0.00374517	0.171248
cg18478353	1	9411835	NA	Island	0.0535948	0.0526187	0.000809205	0.352965	0.0560455	0.0542643	0.000107109	0.914543
cg26544657	7	55401764	LANCL2	Island	0.0238442	0.0240742	-0.0003906	0.352967	0.0240541	0.0246294	0.000227518	0.623067
cg04518155	15	86946583	NA	N_Shelf	0.957258	0.954414	-0.00229791	0.352971	0.954837	0.953657	-0.000743063	0.775147
cg22510636	10	104394369	TRIM8	Island	0.0360982	0.0356336	-0.000478176	0.352971	0.0355414	0.0356474	-0.000134982	0.791803
cg00168205	14	34233209	NA	NA	0.627046	0.633086	0.00357768	0.352978	0.632763	0.638134	0.00746384	0.0519572
cg00399027	17	71139761	RECQL5;LOC643008	S_Shore	0.935346	0.937387	0.000813506	0.352985	0.934933	0.935301	-0.000462604	0.622156
cg18712897	1	6712504	NA	NA	0.945346	0.943097	-0.00132116	0.352986	0.943854	0.943689	0.00039746	0.768976
cg04213338	17	16061153	PIGL	S_Shore	0.0482659	0.0476224	-0.0017128	0.352986	0.0513177	0.0469189	-0.00503653	0.00277211
cg27318157	8	142839937	NA	Island	0.965409	0.964919	-0.000663059	0.352987	0.962961	0.963805	0.00070894	0.35419
cg13817802	6	7206524	NA	Island	0.0351681	0.0346414	-0.000528476	0.352987	0.0341686	0.0348136	0.000603815	0.310208
cg08052120	1	16046308	SPEN;FLJ37453	N_Shore	0.0379492	0.0417553	0.00186684	0.352995	0.0416696	0.0409408	-0.00239667	0.249965
cg16089443	3	152483704	MED12L	NA	0.0120455	0.0118161	-0.000565177	0.352995	0.013108	0.011361	-0.0016892	0.00116891
cg08677202	11	118525309	ABCG4;ABCG4	Island	0.0143645	0.0150937	0.000305323	0.352998	0.0151646	0.0149774	-0.00032327	0.317225
cg23900548	6	144550378	STX11	Island	0.980155	0.979467	-0.000498158	0.352998	0.979162	0.979327	0.000408888	0.426841
cg18871179	8	13468640	C8orf48	NA	0.00732966	0.00665104	-0.000365538	0.352999	0.00800978	0.00694615	-0.000620994	0.148445
cg04372519	20	25514563	NINL	S_Shore	0.0283679	0.028805	0.000725139	0.353	0.0312476	0.0315023	0.000819786	0.334543
cg05856556	1	46724270	NA	Island	0.135681	0.137098	0.00254117	0.353	0.153111	0.155771	0.0028092	0.320747
cg14431592	15	55518458	CGNL1	NA	0.984675	0.985022	0.0002784	0.353001	0.983938	0.984624	0.000472779	0.129705
cg02488573	4	37729852	TBC1D1	NA	0.967625	0.966695	-0.0015318	0.353001	0.968623	0.967594	-0.00164151	0.282693
cg25765464	15	76171923	SH2D7	NA	0.852373	0.856041	0.00163614	0.353004	0.840124	0.844098	0.00353017	0.0554043
cg26383057	2	164901076	NA	NA	0.699121	0.708717	0.00351826	0.353004	0.679945	0.686547	0.00185011	0.647136
cg09981914	2	44249359	PPM1B;PPM1B;PPM1B;PPM1B;PPM1B	Island	0.0397173	0.0424259	0.00117272	0.353006	0.0406411	0.0413486	-6.54162e-05	0.954188
cg14295955	7	72415663	NA	NA	0.881055	0.882177	-0.00262661	0.353006	0.866151	0.873049	0.0042426	0.14376
cg20173259	18	45241093	DYM	Island	0.025968	0.0255961	-0.000395524	0.353015	0.0259548	0.0260146	0.000100502	0.825404
cg26270746	6	45499343	RUNX2;RUNX2;RUNX2	Island	0.00714897	0.00696867	-0.000188873	0.353017	0.00745734	0.00680706	-0.000525611	0.00172869
cg27106673	5	6765816	NA	Island	0.00833167	0.0082143	-0.000190597	0.353021	0.00877191	0.00875217	-6.71346e-05	0.758929
cg01748627	19	40816871	RBM42	N_Shelf	0.974567	0.975578	0.000817717	0.353027	0.974748	0.975078	0.000203691	0.835447
cg11498079	19	3984643	PIAS4	Island	0.973613	0.974519	0.000503508	0.353033	0.973786	0.973899	-0.000271922	0.620348
cg17579075	1	20860824	DDOST	Island	0.00930301	0.00903804	-0.000219199	0.353034	0.0096276	0.00899208	-0.000440558	0.0863022
cg27058018	4	184076130	DCTD;DCTD	Island	0.00786215	0.00780027	-0.000195383	0.353036	0.00854108	0.00780199	-0.000693192	0.00397142
cg01139526	14	68209562	NA	NA	0.00392778	0.00387881	-0.000112972	0.353036	0.00446913	0.00394123	-0.000454472	0.000454509
cg23654206	5	43638915	NNT;NNT	Island	0.00841954	0.00825595	-0.000208256	0.353037	0.00928884	0.00823617	-0.000814263	0.00597727
cg26679589	2	151826717	RBM43	Island	0.00727527	0.00710395	-0.000167585	0.353038	0.00744691	0.0070506	-0.000360515	0.0445629
cg26877596	1	32636825	NA	S_Shelf	0.928902	0.932059	0.00109693	0.35304	0.924889	0.929009	0.00225802	0.0610422
cg06924355	18	76106234	PARD6G;PARD6G	Island	0.0395735	0.039354	-0.000604651	0.35304	0.0391677	0.0386554	-0.000432292	0.507443
cg09344041	13	28953092	MTUS2;MTUS2	S_Shore	0.386637	0.374631	-0.0123287	0.353045	0.359893	0.353728	-0.00828779	0.521438
cg14731044	11	45158711	PRDM11	Island	0.00494614	0.00463627	-0.000160792	0.353048	0.00534137	0.00470397	-0.000430007	0.21636
cg03607648	4	122058943	PRDM5	N_Shelf	0.901078	0.901695	-0.0022471	0.353048	0.884495	0.888523	-0.000209935	0.941755
cg05766605	6	16173123	NA	NA	0.126599	0.119009	-0.00339817	0.353052	0.148324	0.141236	-0.00058325	0.877077
cg02046600	8	144334400	NA	NA	0.804275	0.806512	-0.00322685	0.353055	0.785899	0.794184	0.00144318	0.687374
cg19991451	5	10702157	ANKRD33B	N_Shore	0.958049	0.958274	-0.00169599	0.353059	0.958183	0.955854	-0.00432299	0.0181499
cg00917335	22	47372139	FAM19A5;FAM19A5	NA	0.963876	0.962954	-0.000847112	0.353063	0.961897	0.962884	0.00124564	0.157437
cg27348370	14	103057140	CKB	Island	0.0389561	0.0406136	0.000799591	0.353064	0.0413689	0.0398064	-0.0017241	0.0548552
cg12791327	10	1698773	ADARB2	NA	0.950314	0.949416	-0.000982556	0.353065	0.949677	0.949893	1.16961e-05	0.991269
cg22707397	17	19338987	NA	NA	0.947265	0.947659	-0.000781022	0.353066	0.945505	0.946198	-0.000136916	0.873222
cg24725841	22	29215012	SEC14L4;SEC14L4	NA	0.813179	0.816076	-0.00317934	0.353068	0.789573	0.79903	0.00280394	0.429444
cg13841373	1	19487016	AKR7A3	N_Shore	0.942875	0.942789	-0.000878234	0.353068	0.941348	0.940908	-0.000639296	0.529629
cg03266158	2	176653233	EVX2	Island	0.328955	0.333959	0.00530166	0.35307	0.331598	0.339991	0.00557307	0.328591
cg02499925	20	39677022	CHD6	N_Shelf	0.934814	0.934922	-0.00181657	0.35307	0.930555	0.930879	-0.00196924	0.3407
cg07697189	15	39481794	NDUFAF1;NDUFAF1	Island	0.00475935	0.00587314	0.00116768	0.353074	0.004873	0.00586791	0.00097987	0.468733
cg15799791	13	30795413	B3GALTL	NA	0.966357	0.964775	-0.0010271	0.353078	0.963188	0.964185	0.000992279	0.415922
cg08150784	14	77035066	ISM2;ISM2	Island	0.00308502	0.00281007	-0.000140969	0.35308	0.00342522	0.0029496	-0.000322328	0.24219
cg08484506	8	94836492	TMEM67;TMEM67;TMEM67	S_Shore	0.0110738	0.0106421	-0.000226511	0.35308	0.0114669	0.0106946	-0.000463742	0.0698931
cg17076397	10	81699171	SFTPD	NA	0.279333	0.278899	0.00553719	0.353081	0.305912	0.299614	0.00231943	0.699494
cg15602841	15	97213545	IGF1R	S_Shore	0.00576239	0.00556011	-0.000146099	0.353087	0.00618645	0.00571606	-0.000357437	0.0366706
cg18337287	4	14614561	CPEB2;CPEB2	Island	0.0106086	0.0112944	0.000213105	0.353088	0.0111428	0.011211	-0.000194835	0.399393
cg21384718	22	37407635	TOMM22	N_Shore	0.060761	0.0604606	-0.0011294	0.353092	0.0611675	0.0604322	-0.000710094	0.551463
cg24470332	12	8706847	MFAP5	NA	0.882531	0.883419	-0.00162112	0.353095	0.875182	0.877136	-0.000447157	0.809827
cg24781163	8	144191774	C8orf31	NA	0.507654	0.520676	0.00585092	0.353095	0.479997	0.495246	0.00827079	0.197026
cg13469471	2	64099853	VPS54;VPS54	Island	0.0254724	0.0264566	0.000526488	0.353096	0.0260776	0.0259066	-0.000539939	0.340365
cg03736826	8	54957181	RGS20;RGS20	Island	0.0148776	0.0156964	0.000304687	0.353102	0.0159148	0.0157099	-0.000399306	0.228513
cg06633310	4	56194279	NMU	N_Shelf	0.974023	0.972402	-0.000981466	0.353103	0.970191	0.971988	0.00207197	0.432424
cg18617393	1	92318356	BTBD8	N_Shore	0.0125828	0.012215	-0.000391143	0.353104	0.0135828	0.0129848	-0.000300417	0.716194
cg20504077	10	1247999	ADARB2	NA	0.960051	0.962781	0.000822771	0.353107	0.959218	0.961816	0.000977914	0.327501
cg17397592	1	152207171	CREB3L4;SLC39A1;CREB3L4	S_Shore	0.00469104	0.00424494	-0.000209211	0.353107	0.00519259	0.00424344	-0.000639682	0.0644165
cg03678860	10	3549479	NA	NA	0.973413	0.972754	-0.00060073	0.353111	0.972036	0.972934	0.000903657	0.172746
cg24102761	6	36103337	MAPK14;MAPK14;MAPK14;MAPK14	Island	0.00718275	0.0069814	-0.000167164	0.353114	0.00748804	0.00737278	-0.000113289	0.553269
cg02129122	16	980374	NA	N_Shore	0.895124	0.898452	0.00141545	0.353114	0.889497	0.895049	0.0038497	0.0210448
cg21661680	11	70658570	NA	NA	0.96717	0.966138	-0.000755036	0.353116	0.96572	0.966269	0.000655363	0.411561
cg04923020	16	48141012	ZNF423	NA	0.00345639	0.00338006	-0.000112365	0.353117	0.00374266	0.00344071	-0.00029955	0.0142934
cg18915691	8	125709326	MTSS1	NA	0.908477	0.904525	-0.00198327	0.353117	0.904739	0.904111	0.0014825	0.482793
cg10402471	7	37453877	ELMO1	N_Shore	0.0602201	0.0610509	-0.00232066	0.353119	0.0630931	0.0645972	1.65278e-05	0.994785
cg22325958	6	33349994	RPS18	S_Shore	0.802958	0.804102	-0.00360617	0.35312	0.773079	0.785788	0.00637051	0.117462
cg01418256	16	88499571	TCF25	NA	0.976985	0.977033	-0.000470317	0.353125	0.976021	0.976402	-0.000127986	0.796314
cg02584377	10	74526852	P4HA1;P4HA1;P4HA1;P4HA1	Island	0.00779393	0.00823195	0.000196335	0.353125	0.0083722	0.00807687	-0.000365807	0.0931034
cg19375854	11	8636909	TRIM66;TRIM66	NA	0.93535	0.935886	-0.00128	0.353129	0.933176	0.934632	6.51476e-05	0.959256
cg23295454	17	1031885	ABR	S_Shore	0.795842	0.800192	0.00274817	0.353133	0.788342	0.798356	0.00958751	0.002095
cg02124912	7	141263748	OR9A4	NA	0.953324	0.955275	0.00136168	0.353136	0.952801	0.953007	-0.000447995	0.751258
cg22916586	14	90240811	TTC7B	NA	0.974175	0.973341	-0.000688373	0.353144	0.973732	0.9735	-5.29847e-05	0.940644
cg15179725	4	142274328	RNF150	S_Shore	0.0114719	0.0111813	-0.00039496	0.353144	0.0120145	0.0108921	-0.000999684	0.00366294
cg10840389	2	20115454	LAPTM4A	S_Shore	0.00608345	0.00589602	-0.000164927	0.353147	0.0064895	0.00606902	-0.000397836	0.0865748
cg01866597	2	242364876	GAL3ST2	NA	0.763806	0.774265	0.00338396	0.35315	0.740909	0.746103	-0.00133416	0.724693
cg19808643	9	131427292	METTL11A	N_Shore	0.0501022	0.0475332	-0.00139382	0.353152	0.0590574	0.0536555	-0.00361857	0.0305475
cg07123038	2	42987418	NA	NA	0.768616	0.773399	-0.00371419	0.353155	0.733471	0.743864	0.000974261	0.807113
cg11101800	7	99864389	MEPCE;ZCWPW1	Island	0.00884125	0.00942623	0.000216034	0.353156	0.00925835	0.00861178	-0.00071883	0.00270675
cg01962077	6	155781527	NOX3	NA	0.224977	0.223008	0.00658438	0.35316	0.267411	0.261721	0.00610458	0.409761
cg05788641	11	63883033	RPS6KA4;RPS6KA4	Island	0.00397709	0.00362939	-0.00015282	0.353164	0.00441367	0.00377367	-0.000396139	0.253716
cg20850275	1	45044267	TCTEX1D4	Island	0.972822	0.975944	0.00240328	0.353164	0.975076	0.975826	0.000445093	0.389825
cg01406536	2	27331650	SLC30A3	NA	0.845726	0.849796	0.00195648	0.353165	0.844489	0.8478	0.00173412	0.384609
cg19234709	10	12901486	CAMK1D;CAMK1D	NA	0.900168	0.902284	0.00118953	0.35317	0.900349	0.901036	-1.50069e-05	0.990914
cg08160691	3	139211687	CLDN18;CLDN18	Island	0.964944	0.965926	0.000597927	0.353174	0.964871	0.965832	0.000586356	0.371653
cg23273316	6	46246806	ENPP5	NA	0.00780377	0.00765465	-0.000210094	0.353174	0.00821143	0.00773931	-0.000553123	0.0134704
cg13219604	9	88953240	C9orf170	Island	0.0127684	0.0134388	0.000525999	0.353175	0.0132311	0.0129991	-0.000203817	0.726897
cg02324367	3	128796421	NA	N_Shelf	0.967136	0.966605	-0.000457046	0.353182	0.965935	0.966457	0.000440613	0.373986
cg09914648	1	55235216	NA	N_Shore	0.033174	0.0336971	0.000625352	0.353184	0.035663	0.0361987	0.000908238	0.293199
cg07303275	15	60303617	NA	Island	0.847593	0.843094	-0.00404738	0.353191	0.84422	0.845875	0.00100849	0.807558
cg09742170	9	70976820	TJP2	N_Shore	0.934847	0.930032	-0.00220074	0.353192	0.932349	0.930441	-0.000233685	0.91476
cg18261144	1	184003342	HMCN1	NA	0.867643	0.870298	-0.00311854	0.353192	0.853478	0.858868	-0.000493691	0.895008
cg24430189	5	114729104	NA	NA	0.951677	0.953962	0.00225348	0.353192	0.953004	0.953336	0.000210678	0.928913
cg07274235	14	90151987	TTC7B	NA	0.963888	0.962681	-0.00106219	0.353195	0.961952	0.962497	0.00107613	0.34114
cg13868466	6	108594081	NR2E1;NR2E1	Island	0.103134	0.104003	0.0015941	0.353197	0.104206	0.102041	-0.000403747	0.813568
cg27376271	10	8139024	GATA3;GATA3	N_Shore	0.374133	0.374327	0.00725129	0.3532	0.410026	0.398419	-0.0018488	0.80669
cg03406367	15	50864302	ONECUT1	Island	0.18024	0.179311	-0.0016238	0.3532	0.186343	0.186368	-0.000618248	0.71149
cg03459656	6	157459521	ARID1B;ARID1B;ARID1B	NA	0.856158	0.857519	-0.00244492	0.353202	0.840329	0.842821	-0.00155499	0.566816
cg14181956	2	45033593	NA	Island	0.0105639	0.00988162	-0.0002965	0.353202	0.0116721	0.0103412	-0.000923153	0.0531664
cg15013801	11	47575984	NA	S_Shelf	0.96188	0.962174	0.000831311	0.353202	0.961178	0.96161	0.000673958	0.409212
cg00675324	7	68700823	AUTS2;AUTS2;AUTS2	Island	0.0173153	0.0174497	0.000348132	0.353203	0.0185103	0.0170665	-0.000885131	0.0216641
cg19721115	2	217266241	IGFBP5	N_Shore	0.00661706	0.00640465	-0.000224534	0.353204	0.00682912	0.00634094	-0.000362289	0.0677791
cg05170921	1	33131177	HPCA	Island	0.144813	0.146213	0.001631	0.353205	0.154935	0.157652	0.00270297	0.151419
cg24153924	22	36286375	CDC42EP1	Island	0.0057218	0.00497415	-0.000260112	0.353206	0.0060016	0.00507608	-0.000393137	0.243405
cg00317626	9	97310293	PTCH1;PTCH1;PTCH1;PTCH1;PTCH1;PTCH1;PTCH1	Island	0.00652895	0.00641654	-0.00017731	0.353208	0.00715794	0.00674768	-0.000419989	0.0500214
cg09137135	22	44188283	RIBC2;SMC1B;RIBC2	Island	0.00884397	0.00923646	0.000200986	0.353209	0.00944762	0.00915921	-0.000286465	0.178702
cg22226568	6	28650380	SCAND3	NA	0.961131	0.963333	0.00195638	0.35321	0.960785	0.960034	-0.00135105	0.681027
cg04301102	15	21674798	NA	S_Shore	0.724319	0.730038	0.00290874	0.353211	0.70323	0.708049	0.00137628	0.695041
cg00020474	2	3110315	NA	NA	0.880717	0.883278	0.00149372	0.353213	0.886181	0.88779	0.000907075	0.560495
cg08352530	17	44249293	TTLL6	Island	0.0195365	0.0194954	-0.000384214	0.353218	0.0204533	0.0207827	4.67086e-06	0.992637
cg22870710	15	27715374	NA	NA	0.938827	0.93594	-0.00120517	0.353218	0.935933	0.936864	0.00183572	0.137526
cg08000601	21	42172481	PRDM15;PRDM15	NA	0.00806134	0.0078988	-0.000200147	0.353218	0.00857121	0.00803281	-0.000407534	0.0592349
cg17709975	16	27394548	GTF3C1	NA	0.936049	0.939428	0.00139814	0.353219	0.931604	0.935888	0.00243273	0.129753
cg08483425	10	71158995	NA	NA	0.928448	0.930039	0.000940436	0.353221	0.928072	0.92784	-0.000963277	0.368121
cg14716933	1	84717455	RPF1	N_Shore	0.0106347	0.00996633	-0.000520375	0.353222	0.0114828	0.0103372	-0.000760637	0.0190482
cg10758306	7	518661	PDGFA;PDGFA	S_Shore	0.846855	0.851086	-0.0032014	0.353223	0.824294	0.827689	-0.00177556	0.633455
cg18574426	8	144483203	TOP1MT	NA	0.972524	0.971313	-0.00110692	0.353223	0.971665	0.971131	-0.000681028	0.557034
cg00326251	11	62933932	SLC22A9	NA	0.976112	0.974977	-0.000725438	0.353224	0.975298	0.974923	-7.84452e-06	0.992114
cg20718214	22	44900591	NA	S_Shelf	0.872329	0.873694	-0.00228528	0.353225	0.857937	0.861667	-7.88642e-06	0.997591
cg06440287	11	36070702	LDLRAD3	NA	0.554397	0.557336	0.00443992	0.353227	0.544327	0.541714	0.000305944	0.952483
cg09993092	19	47563027	MEGF8	N_Shelf	0.962201	0.963397	0.000673961	0.353231	0.964581	0.963548	-0.00158475	0.0154222
cg19611817	4	57724719	NA	Island	0.00902047	0.00920296	0.000141101	0.353233	0.00932161	0.00930839	2.01504e-05	0.89611
cg13036593	14	20807917	HNRNPC;HNRNPC;HNRNPC;HNRNPC	Island	0.00541856	0.00521195	-0.000151072	0.353237	0.00676478	0.00633421	-0.000221366	0.385367
cg14519777	16	3537152	NLRC3	NA	0.940802	0.936833	-0.00235379	0.353246	0.938785	0.940771	0.00312395	0.179782
cg26191471	4	148299167	NA	NA	0.0356417	0.035947	0.000957429	0.353249	0.0356257	0.0352416	0.000283313	0.777417
cg12234455	2	67478434	ETAA1	S_Shore	0.0178219	0.017319	-0.000394178	0.353254	0.0191824	0.0178593	-0.000451042	0.324022
cg04321378	2	119628660	NA	N_Shore	0.670312	0.679361	0.00463928	0.35326	0.66422	0.677137	0.0111326	0.0297586
cg05230888	10	57791072	ZWINT;ZWINT;ZWINT	Island	0.0153154	0.0157063	0.000392238	0.353263	0.0181074	0.0179151	0.000259724	0.639702
cg02217035	17	26183123	ATAD5	Island	0.00539059	0.00488001	-0.000201827	0.353264	0.00601049	0.00495226	-0.000687447	0.0858186
cg18973878	17	27701151	ZNF207;ZNF207;ZNF207;MIR632	Island	0.0165449	0.0171557	0.000273091	0.353264	0.0169594	0.0169257	-0.000141209	0.628362
cg25150408	19	3622903	PIP5K1C	Island	0.374339	0.378336	0.00675405	0.353264	0.404884	0.394022	-0.00441125	0.529897
cg11463427	20	2583105	NOP56;NOP56;SNORA51	S_Shore	0.86867	0.866765	-0.00235645	0.353268	0.855165	0.856487	-0.000142632	0.956086
cg03967182	11	628404	DRD4	Island	0.887775	0.894129	0.00698941	0.353268	0.880996	0.890711	0.0103843	0.178687
cg03950873	3	101427014	NA	Island	0.971727	0.971639	-0.000469913	0.353271	0.971825	0.972504	0.000710325	0.17479
cg15785720	16	14072351	MKL2	Island	0.0183876	0.0187086	0.000353669	0.353271	0.018991	0.0185795	-0.00011647	0.755576
cg05742728	15	22644337	SNRPN;SNRPN;SNRPN	Island	0.545689	0.549035	0.00452178	0.353274	0.550969	0.54901	-0.00115526	0.809452
cg22498223	12	896016	RAD52	NA	0.665501	0.660225	-0.0044468	0.353275	0.675325	0.673116	-0.000783665	0.8759
cg02981731	1	148747480	ECM1;ECM1	NA	0.808989	0.812491	-0.00326851	0.353288	0.782424	0.78776	-0.00189009	0.6092
cg03280624	3	142288257	SPSB4	NA	0.831576	0.836638	-0.00358195	0.353289	0.799336	0.80516	-0.00391697	0.319214
cg04270013	8	118897884	EXT1	NA	0.962031	0.95981	-0.0012215	0.353291	0.959377	0.958769	6.80443e-05	0.960111
cg12576844	6	80870620	NA	N_Shelf	0.946944	0.946048	-0.00113978	0.353297	0.944243	0.944087	-0.00038609	0.773408
cg24908499	2	43718040	PLEKHH2	Island	0.0147034	0.0145167	-0.000312746	0.353299	0.0155	0.0147693	-0.000469052	0.160838
cg05254143	1	12578579	DHRS3	Island	0.0362898	0.0372376	0.000563499	0.353307	0.0366111	0.03805	0.00118634	0.052135
cg00938535	19	265568	MIER2	S_Shelf	0.943308	0.944582	0.000710596	0.353307	0.942323	0.943976	0.00151895	0.0509557
cg26900398	17	27701449	ZNF207;ZNF207;ZNF207	Island	0.0823235	0.0843815	0.00221008	0.353308	0.096378	0.0944027	0.000268928	0.914461
cg05425936	19	63702623	SLC27A5	Island	0.0106432	0.0110508	0.000230458	0.35331	0.0111427	0.0110008	-0.000171015	0.510039
cg07152837	15	47249806	GALK2;GALK2;GALK2	NA	0.00381704	0.00343924	-0.000172102	0.353314	0.00467652	0.00387317	-0.00050265	0.198759
cg22605278	11	820233	EFCAB4A	Island	0.00693167	0.00678484	-0.000203966	0.353319	0.00711958	0.0066393	-0.000473219	0.0252733
cg05486606	18	9875809	TXNDC2;TXNDC2;TXNDC2;TXNDC2;TXNDC2	NA	0.970056	0.970973	0.000460986	0.353319	0.970593	0.970267	-0.000776004	0.142637
cg26909981	3	157929394	NA	NA	0.966566	0.965602	-0.000739305	0.353324	0.963716	0.964771	0.000968338	0.249916
cg14596987	6	34833094	SNRPC;SNRPC;SNRPC	Island	0.00528333	0.00515461	-0.000125479	0.353326	0.0053955	0.00506255	-0.000232023	0.073324
cg13755866	4	74343366	ANKRD17;ANKRD17	Island	0.109598	0.111333	0.0020077	0.353328	0.115241	0.111085	-0.00314393	0.173902
cg16376000	14	27803364	NA	NA	0.539788	0.546945	0.00604965	0.35333	0.545519	0.545869	0.000614429	0.925369
cg17481047	17	36636552	KRTAP9-2	NA	0.599196	0.59924	-0.00382686	0.353333	0.596036	0.599683	0.0040974	0.312272
cg00063535	6	30526752	NA	N_Shore	0.00930863	0.00903475	-0.00025038	0.353337	0.0101002	0.00974199	-0.000148016	0.635472
cg09057801	1	227319814	NA	NA	0.971328	0.969917	-0.000875819	0.353338	0.967092	0.968311	0.00220289	0.0517355
cg03612092	4	12220453	NA	NA	0.971543	0.97156	0.000531466	0.353341	0.971115	0.971416	0.000825488	0.155666
cg03793055	16	67289798	CDH3	Island	0.968006	0.967672	-0.000489675	0.353343	0.966025	0.967351	0.001278	0.0266045
cg18919106	4	95592952	PDLIM5;PDLIM5;PDLIM5;PDLIM5;PDLIM5	S_Shore	0.00895499	0.00881358	-0.000282315	0.353345	0.00971935	0.00903303	-0.000669997	0.0232352
cg03032253	1	205991704	CD46;CD46;CD46;CD46;CD46;CD46;CD46;CD46;CD46;CD46;CD46;CD46;CD46;CD46	N_Shore	0.0117259	0.0115462	-0.000365174	0.353345	0.0116487	0.0101465	-0.00118624	0.000762606
cg00107667	11	133210445	NA	S_Shore	0.0151823	0.0142868	-0.000541364	0.353345	0.0179971	0.016334	-0.000711485	0.274576
cg26840146	11	603632	IRF7;IRF7;IRF7	N_Shore	0.726074	0.740663	0.00491667	0.353347	0.716289	0.730547	0.00586605	0.283323
cg00221625	10	102495335	PAX2;PAX2;PAX2;PAX2;PAX2	Island	0.0267086	0.0264692	-0.000492333	0.353355	0.028431	0.0273762	-0.00119666	0.0518419
cg17015853	17	232332	NA	N_Shelf	0.728533	0.73227	0.00412132	0.353359	0.715239	0.720113	0.00378111	0.39799
cg01145829	5	127901879	FBN2	Island	0.0067716	0.00636481	-0.000247168	0.35336	0.00743925	0.00653911	-0.000695716	0.0739991
cg01893176	10	135231717	SYCE1	Island	0.981729	0.982071	0.000255235	0.353361	0.982015	0.981798	-0.000148068	0.600695
cg05097820	22	45402421	GRAMD4	S_Shore	0.85175	0.852712	-0.00224154	0.353362	0.828051	0.830123	-0.00254214	0.327464
cg18450582	2	46198343	PRKCE	NA	0.844028	0.848417	-0.00350558	0.353364	NA	NA	NA	NA
cg02558537	20	61791823	RTEL1;RTEL1	S_Shore	0.964461	0.964318	-0.000644227	0.353365	0.963812	0.964079	0.000176589	0.817202
cg24366968	11	2117297	INS-IGF2;IGF2AS;IGF2;IGF2;IGF2AS;IGF2	Island	0.0138301	0.01304	-0.000512121	0.353366	0.0153454	0.0133181	-0.00191668	0.00264707
cg11754900	19	41787521	ZNF529;ZNF529;ZNF529;ZNF382	Island	0.0324978	0.0316883	-0.000623976	0.353366	0.0369438	0.0375853	0.000632245	0.420478
cg20786061	17	37425409	NKIRAS2;NKIRAS2;NKIRAS2;NKIRAS2;NKIRAS2	N_Shore	0.0102965	0.0098816	-0.000425329	0.353369	0.0103415	0.0100153	-0.00014006	0.7416
cg26224223	6	30693615	MRPS18B;MRPS18B;PPP1R10	Island	0.0127858	0.0133113	0.000276253	0.35337	0.0132839	0.0132603	-3.95582e-05	0.887337
cg20382403	9	16819168	BNC2	Island	0.117697	0.11533	-0.00284778	0.353374	0.111316	0.111297	-0.00126217	0.666316
cg21824413	3	129609798	EEFSEC	NA	0.887249	0.887633	-0.00201141	0.35338	0.882102	0.884367	-0.000888228	0.681204
cg19484305	5	137447141	WNT8A	NA	0.950579	0.952083	0.000797408	0.35338	0.952581	0.954106	0.00124749	0.132859
cg17031631	10	62374414	RHOBTB1;RHOBTB1;RHOBTB1;RHOBTB1	S_Shore	0.023822	0.0240448	0.000645225	0.35338	0.025845	0.0261407	0.00110685	0.155212
cg15156469	1	81836217	NA	NA	0.967471	0.970147	0.00234126	0.353387	0.969165	0.969672	0.000432265	0.508708
cg12192797	5	85225394	NA	NA	0.963831	0.963543	-0.000677922	0.35339	0.963609	0.962817	-0.00102689	0.172065
cg26049379	19	10933235	SMARCA4;SMARCA4;SMARCA4	Island	0.00782989	0.00894131	0.00138843	0.353395	0.00768095	0.00906934	0.00160941	0.311251
cg27106233	7	2261184	SNX8	N_Shore	0.922996	0.926555	0.00109485	0.353399	0.919207	0.923645	0.00136488	0.285225
cg20931195	7	151137080	PRKAG2;PRKAG2	NA	0.787547	0.790753	-0.00379608	0.3534	0.760307	0.770873	0.00224471	0.597257
cg05046821	17	30436299	RFFL	N_Shelf	0.685596	0.688861	-0.00579455	0.353402	0.650179	0.652322	-0.00951511	0.132327
cg04099767	17	38064964	TUBG2;TUBG2	Island	0.0113512	0.0116518	0.000164646	0.353408	0.0113278	0.0110701	-0.000409194	0.0230009
cg16199460	1	61892417	NA	N_Shore	0.96163	0.960117	-0.000987746	0.353412	0.959107	0.959702	0.00132003	0.20019
cg21871303	6	31799177	C6orf25;C6orf25;C6orf25;C6orf25;C6orf25;C6orf25	N_Shore	0.317009	0.319013	0.00483884	0.353413	0.348019	0.339471	-0.00144208	0.782801
cg19502744	3	52715367	GLT8D1;SPCS1;GLT8D1	Island	0.0133204	0.0136941	0.000207111	0.353413	0.0136525	0.0133844	-0.000363477	0.107199
cg08100565	9	4290432	GLIS3	S_Shore	0.764816	0.769051	0.00395503	0.353419	0.773042	0.775799	0.00334857	0.405025
cg11508413	10	94598573	EXOC6;EXOC6	Island	0.00598939	0.00565764	-0.000209241	0.35342	0.00638576	0.00565986	-0.000468166	0.192746
cg05058103	12	48712994	NA	Island	0.0679288	0.0678547	0.00198999	0.353422	0.092607	0.0853039	-0.00376321	0.186662
cg22884082	14	22011023	NA	NA	0.862166	0.857003	-0.00234743	0.353428	0.857271	0.853408	0.000675993	0.795334
cg17851392	4	4660613	NA	NA	0.947301	0.947026	-0.000981259	0.353429	0.944668	0.944474	3.91207e-05	0.972645
cg27518043	16	88577652	AFG3L1;AFG3L1;AFG3L1	NA	0.971803	0.969172	-0.00130815	0.353431	0.968573	0.968194	0.000147945	0.931346
cg20804700	3	38044208	PLCD1	N_Shore	0.897394	0.898109	-0.00134704	0.353433	0.890293	0.891306	-0.0017097	0.287828
cg25161976	3	130641574	IFT122;IFT122;IFT122;MBD4;IFT122	Island	0.00894029	0.00948919	0.000209765	0.353434	0.00931181	0.00917376	-0.000295219	0.17203
cg08291433	3	194931619	NA	NA	0.971793	0.972741	0.000563648	0.353434	0.971924	0.972239	0.000532351	0.360337
cg13370977	7	27191844	HOXA11AS;HOXA11	Island	0.107186	0.105654	-0.00128103	0.353435	0.118974	0.116357	-0.00196785	0.187972
cg05814555	15	72424611	CYP11A1;CYP11A1	NA	0.846006	0.847953	0.00151422	0.353437	0.848417	0.847027	-0.00135795	0.444316
cg20382695	19	42098963	ZNF829;ZNF568;ZNF829	Island	0.0390589	0.0387102	-0.000487299	0.353448	0.038931	0.0392361	0.000309673	0.584289
cg00819141	6	90081262	GABRR2	NA	0.977919	0.977076	-0.000667545	0.353452	0.976349	0.976818	0.000664451	0.367834
cg22918634	12	51114540	KRT75	NA	0.702533	0.704533	-0.00364414	0.353453	0.685181	0.688209	-0.00389422	0.364012
cg19860178	12	48792656	C12orf62	S_Shore	0.00566485	0.00546366	-0.000177334	0.353456	0.00615715	0.0055711	-0.000509186	0.00524815
cg12708841	7	16405822	ISPD;ISPD	NA	0.975026	0.97447	-0.000740384	0.353461	0.97455	0.974565	-0.000234682	0.722746
cg08279362	6	150431707	ULBP3	Island	0.00337956	0.0030568	-0.000139265	0.353463	0.00366779	0.00310065	-0.000365284	0.271222
cg00487727	20	6051823	FERMT1;FERMT1	Island	0.00870786	0.00900235	0.000232894	0.353463	0.00943582	0.00897963	-0.000348373	0.173559
cg13751138	3	102926682	CEP97	S_Shore	0.00648723	0.00639463	-0.000166439	0.353467	0.00810107	0.00704495	-0.000988123	0.000225582
cg17887588	7	97672610	LMTK2	Island	0.965003	0.966155	0.000675036	0.353469	0.964786	0.965493	0.000883113	0.236882
cg22571544	14	52688783	DDHD1;DDHD1;DDHD1	Island	0.0189912	0.0195455	0.000337744	0.353475	0.0195953	0.0191356	-0.000520277	0.174746
cg23026024	13	22243238	NA	NA	0.963024	0.96574	0.00216167	0.353477	0.963015	0.965876	0.0029555	0.212712
cg05516272	10	125796380	CHST15	S_Shelf	0.896729	0.897233	-0.0012144	0.353477	0.894973	0.894432	-0.00183752	0.182754
cg26551211	1	205038228	IL19	NA	0.249846	0.251839	0.00308218	0.35348	0.257514	0.258397	0.00352552	0.285724
cg11269599	1	74971705	CRYZ;CRYZ;TYW3;CRYZ;TYW3;CRYZ;TYW3	NA	0.0347005	0.0382954	0.00350181	0.353484	0.0332199	0.0381496	0.00544588	0.141452
cg21658225	6	169212747	NA	NA	0.739941	0.743152	-0.00337513	0.353487	0.711875	0.718057	-0.000451116	0.907331
cg16019436	11	34029578	CAPRIN1;CAPRIN1	Island	0.00481595	0.00468681	-0.000129908	0.353496	0.00524301	0.00477771	-0.000417848	0.00566857
cg05051550	4	77081413	NAAA;NAAA	Island	0.104003	0.0995374	-0.00188777	0.353497	0.1105	0.102442	-0.00637386	0.00186631
cg16017303	12	124014917	DHX37	NA	0.840474	0.841658	0.00154928	0.353502	0.838077	0.842327	0.00552421	0.000893756
cg13865940	12	48523549	BCDIN3D	S_Shore	0.936615	0.937259	-0.00189508	0.353508	0.926033	0.928743	0.00113724	0.598164
cg09301559	6	137285783	SLC35D3	Island	0.00646121	0.00640587	-0.000153564	0.35351	0.00752882	0.0070658	-0.000397312	0.0530561
cg08499881	19	47438805	GSK3A	Island	0.0224128	0.0225868	0.000336336	0.353513	0.023364	0.0221884	-0.00100787	0.00899718
cg11609571	1	110554475	KCNC4;KCNC4;KCNC4	Island	0.0326704	0.0327835	-0.00049702	0.353515	0.0336739	0.0334318	-0.000105789	0.84275
cg12762583	3	13221862	NA	S_Shore	0.744291	0.74303	-0.00189618	0.353516	0.740947	0.740733	-0.00067742	0.728291
cg15108645	20	17495716	NA	N_Shore	0.968087	0.967147	-0.000974288	0.353517	0.96731	0.966945	-0.000416889	0.695577
cg09416109	2	171379124	NA	N_Shore	0.0155285	0.0150389	-0.000341145	0.353518	0.0177209	0.0160304	-0.00128378	0.00163394
cg23985702	19	56068451	KLK2;KLK2	NA	0.914663	0.916288	0.00152763	0.353522	0.912274	0.916874	0.00413559	0.0212134
cg24860752	9	133707225	NA	Island	0.820256	0.826785	0.00283047	0.353523	0.805981	0.815106	0.00421103	0.186705
cg02494999	7	87687137	SRI;SRI	Island	0.00459626	0.00442088	-0.000130516	0.353523	0.00464117	0.00434087	-0.000209706	0.0606812
cg21622152	20	18495996	LOC388789	Island	0.0257692	0.0264129	0.000415811	0.353524	0.0268511	0.0265474	6.27963e-06	0.98812
cg23649140	11	130744499	NTM	NA	0.946755	0.944746	-0.00130581	0.353525	0.94404	0.943973	0.000360306	0.814641
cg21813473	19	3069058	GNA11	N_Shelf	0.914809	0.917354	0.00126348	0.353525	0.910111	0.912382	0.00142959	0.331351
cg26946821	3	52247884	TWF2	Island	0.0141979	0.0151764	0.000650661	0.353528	0.015885	0.0143684	-0.00164348	0.00780794
cg23875401	3	33815674	PDCD6IP;PDCD6IP;PDCD6IP	Island	0.013215	0.0128722	-0.000273584	0.353528	0.0140177	0.0133218	-0.000328218	0.322226
cg12801072	5	61638494	KIF2A;KIF2A	Island	0.0260558	0.0272837	0.0007807	0.353528	0.0277309	0.0260457	-0.00290331	0.00148698
cg02269797	4	4911452	MSX1	N_Shore	0.139647	0.141276	0.0036705	0.353531	0.160224	0.158536	0.00233958	0.599611
cg06106839	6	168423135	NA	N_Shore	0.874423	0.875541	0.00188082	0.353536	0.876723	0.877054	0.00105751	0.590216
cg21556223	7	76882094	PION	N_Shore	0.964236	0.963924	-0.00083192	0.353536	0.96257	0.963906	0.00102728	0.19945
cg03495625	6	42255231	GUCA1A	S_Shore	0.954202	0.95457	0.000912055	0.353539	0.955356	0.956547	0.00165975	0.0686742
cg15392029	19	50232795	SFRS16;RELB	Island	0.96451	0.9642	-0.000645622	0.353539	0.965717	0.964848	-0.0010304	0.136899
cg01853276	4	89739276	HERC3	NA	0.981943	0.981782	-0.000342228	0.353543	0.981411	0.981437	-9.55135e-05	0.795096
cg21572000	13	112394258	ATP11A;ATP11A	S_Shore	0.872383	0.872727	-0.00191867	0.353555	0.872186	0.872587	-0.000883712	0.672381
cg15817969	22	41814939	TTLL1;TTLL1	N_Shore	0.0082529	0.00806637	-0.000189651	0.353558	0.00905641	0.00859243	-0.000251441	0.317308
cg00523812	13	109206128	IRS2	NA	0.965345	0.96699	0.000871458	0.353566	0.96204	0.964639	0.00231756	0.0247735
cg24685109	1	55223193	TMEM61	S_Shelf	0.970797	0.968367	-0.00184203	0.353574	0.969342	0.96942	0.000435265	0.815115
cg01088723	6	154874537	CNKSR3	S_Shore	0.192629	0.203547	0.00610172	0.353574	0.182967	0.191701	0.00419044	0.512865
cg13696409	19	57163180	ZNF350	NA	0.980395	0.979518	-0.000524243	0.353574	0.979164	0.979215	0.000212422	0.702982
cg23868848	10	134450641	NKX6-2	Island	0.00712952	0.0070885	-0.000161267	0.353574	0.00717027	0.00682418	-0.000412759	0.0119616
cg13280882	20	60484743	GATA5	Island	0.0176175	0.0180753	0.000247862	0.353578	0.0184529	0.0180787	-0.000272109	0.308273
cg09180262	1	15963687	FBLIM1;FBLIM1;FBLIM1;FBLIM1	NA	0.584218	0.584852	-0.00436219	0.353579	0.548927	0.554535	-0.000972909	0.839171
cg00684423	7	139409275	PARP12;PARP12	Island	0.0110301	0.0111625	0.000159818	0.353582	0.0112292	0.0111799	-0.000115275	0.519939
cg03287579	11	116692228	BACE1;BACE1;BACE1;BACE1	S_Shore	0.0055308	0.00543841	-0.00015053	0.353585	0.00591627	0.00533729	-0.000506651	0.00456884
cg00021576	7	156495883	MNX1;MNX1;MNX1	Island	0.0408525	0.0415772	0.000808109	0.353586	0.0451771	0.0445355	-0.000579581	0.470314
cg24703706	10	1120390	WDR37	NA	0.967004	0.967909	0.0006088	0.353587	0.966447	0.966986	0.000319586	0.614217
cg03345116	18	31178558	ZNF24	Island	0.00795823	0.00780994	-0.000229236	0.353587	0.00872631	0.0079032	-0.000757048	0.00420857
cg05455971	8	3232319	CSMD1	NA	0.971185	0.970294	-0.000703475	0.353598	0.96946	0.969683	0.000357233	0.651303
cg25096264	3	45405191	LARS2	Island	0.0214237	0.0220829	0.000295014	0.353601	0.0218863	0.0218432	-8.08352e-05	0.790572
cg07831322	1	6402819	HES2	Island	0.00966698	0.00972001	-0.000173619	0.353601	0.00959488	0.00949081	-0.000339438	0.0764503
cg15828828	5	177488915	NA	N_Shore	0.887621	0.891394	-0.00255738	0.353603	0.857308	0.86403	-0.000819877	0.775466
cg00284438	2	1900059	MYT1L	NA	0.964767	0.963439	-0.000885319	0.353604	0.962999	0.962982	0.000461152	0.621705
cg26670100	14	104785634	BTBD6;BRF1;BRF1	Island	0.018315	0.0177598	-0.000329391	0.353604	0.0181411	0.0178475	-0.000257615	0.484542
cg03024246	10	133828440	JAKMIP3	NA	0.0954815	0.100767	0.00314513	0.353605	0.0949439	0.10101	0.00418537	0.236146
cg07621169	8	48838276	NA	N_Shore	0.464762	0.469597	0.00534082	0.353605	0.463643	0.466615	0.00306492	0.595005
cg27363280	9	78824329	FOXB2	Island	0.0859136	0.0846836	-0.00157509	0.353606	0.0993122	0.0997155	0.00124386	0.453004
cg14739661	9	132752717	ABL1;ABL1	S_Shelf	0.978662	0.978114	-0.000590735	0.353607	0.977451	0.978063	0.000600342	0.35685
cg27150788	6	101003524	SIM1	N_Shore	0.063317	0.0639213	0.00161202	0.353608	0.0819031	0.0806958	0.00112033	0.579852
cg01927000	17	76554861	NA	S_Shore	0.878588	0.878211	-0.00134453	0.353609	0.876931	0.877289	0.000929962	0.534087
cg06528150	4	191004162	NA	N_Shore	0.974976	0.97477	-0.000553647	0.353612	0.974188	0.973957	-0.000462715	0.451726
cg10241608	16	2967578	PKMYT1;PKMYT1	N_Shelf	0.810413	0.815678	-0.00388365	0.353616	0.773094	0.779673	-0.00351513	0.423722
cg03630596	19	10404144	PDE4A;PDE4A;PDE4A	S_Shore	0.0295493	0.029823	0.000620567	0.353617	0.0343902	0.0339013	0.00029512	0.713298
cg07037750	20	45848406	SULF2;SULF2;SULF2;SULF2;SULF2	Island	0.0038743	0.00378595	-8.84718e-05	0.353619	0.00403131	0.00379558	-0.000158189	0.100446
cg25860793	19	41322442	CAPNS1;CAPNS1	Island	0.01893	0.0185919	-0.000401088	0.353619	0.0192036	0.0182528	-0.000263919	0.550461
cg12783799	17	8279804	NDEL1;NDEL1	Island	0.0407826	0.0410273	0.000835116	0.353624	0.0401483	0.0414516	0.00123425	0.179619
cg04466253	8	30419684	RBPMS;RBPMS;RBPMS;RBPMS	NA	0.962255	0.962683	-0.00133665	0.353638	0.962467	0.962831	-0.0013059	0.330334
cg15902830	19	1005884	ABCA7	S_Shelf	0.968998	0.968406	-0.000623044	0.353639	0.967885	0.968604	0.000827636	0.257005
cg08553217	17	16259393	TRPV2	NA	0.303926	0.304687	0.00556498	0.35364	0.339524	0.331406	-0.000192385	0.973855
cg14940048	21	36724232	NA	NA	0.0587412	0.0565101	-0.00331308	0.353643	0.0609103	0.0568803	-0.0038355	0.298277
cg01016122	6	151753277	ZBTB2	Island	0.00482536	0.00450951	-0.000170555	0.353644	0.00532368	0.00458783	-0.000542609	0.109269
ch.2.3127775F	11	47247401	MADD;MADD;MADD;MADD;MADD;MADD;MADD;MADD;MADD;MADD	N_Shore	0.0128505	0.0121415	-0.000371994	0.353646	0.0149094	0.0132935	-0.00109791	0.063235
cg09041337	4	1186025	LOC100130872;LOC100130872-SPON2	NA	0.291071	0.290814	0.00751002	0.353657	0.341576	0.323401	-0.00662923	0.417154
cg11691561	2	17923225	KCNS3	Island	0.02527	0.0251106	-0.000475473	0.353661	0.0250755	0.0239542	-0.000817531	0.103723
cg21805950	20	54541523	C20orf107	NA	0.901214	0.901416	-0.00138614	0.353662	0.897246	0.899426	0.000282901	0.864872
cg24141036	5	139267682	NRG2;NRG2;NRG2;NRG2	S_Shelf	0.96783	0.966994	-0.000757926	0.353664	0.966387	0.966782	0.000444604	0.583584
cg01587771	11	120668657	SC5DL;SC5DL;SC5DL	Island	0.0529651	0.0538565	0.000769317	0.353671	0.0552185	0.05384	4.81491e-05	0.953687
cg18623355	19	7760482	CLEC4GP1	Island	0.0102756	0.00963906	-0.000338947	0.353673	0.0116753	0.0108771	-0.000413545	0.496064
cg19284767	6	108985554	NA	Island	0.0279984	0.0278545	-0.000438283	0.353676	0.0271251	0.0277033	0.000676265	0.168714
cg24020806	16	80761150	MPHOSPH6	Island	0.0511771	0.0506213	-0.000606793	0.353678	0.0506575	0.0507088	-2.27509e-05	0.972767
cg06559756	1	210864293	FAM71A	NA	0.950476	0.948236	-0.00131551	0.353678	0.947385	0.946599	-0.000110271	0.947633
cg23300543	6	133179586	RPS12;SNORD100;SNORA33	S_Shelf	0.135715	0.132374	-0.00333354	0.353681	0.127792	0.129154	0.000318113	0.921061
cg25681688	7	29569646	PRR15	Island	0.00460323	0.00454114	-0.000121562	0.353681	0.00512001	0.00465112	-0.000392921	0.00258892
cg14118515	5	1799649	NA	Island	0.946642	0.946414	-0.00105895	0.353684	0.946638	0.947165	0.00031898	0.784678
cg05036100	9	130193668	NA	N_Shore	0.962709	0.962846	-0.000643433	0.353685	0.961367	0.961632	-0.000285238	0.681397
cg08313420	8	146199055	ZNF252;C8orf77	Island	0.0118077	0.0122996	0.000214276	0.353687	0.0124297	0.0122837	-0.000278061	0.261303
cg24232171	7	45009164	CCM2;CCM2;CCM2;CCM2	S_Shelf	0.962798	0.963026	-0.00073142	0.353694	0.959028	0.959711	-0.000776917	0.34312
cg04191403	12	47976903	PRPH	Island	0.0768124	0.0730795	-0.00327753	0.353697	0.0824687	0.0744548	-0.00834377	0.0106392
cg27308130	3	139961815	PIK3CB	NA	0.98159	0.981364	-0.000364033	0.353698	0.981187	0.981574	0.000189643	0.61966
cg25824217	5	40791998	TTC33	Island	0.00528375	0.00490714	-0.000173927	0.353702	0.00568922	0.00512212	-0.000364784	0.29256
cg01234929	4	84151194	LIN54;LIN54;LIN54	Island	0.00865064	0.00848782	-0.000288384	0.353703	0.00899123	0.00830122	-0.000539833	0.0583962
cg13125364	7	92081127	CDK6;CDK6	NA	0.967594	0.965523	-0.00123457	0.353703	0.965916	0.964618	-0.000647869	0.627009
cg00554260	2	24159999	TP53I3;TP53I3	N_Shore	0.673254	0.681528	0.00370719	0.353704	0.662522	0.673707	0.00621612	0.129482
cg01063076	19	44497426	LRFN1	Island	0.983612	0.98332	-0.000324832	0.353705	0.983034	0.983555	0.000578261	0.105826
cg10920302	6	20510005	E2F3	Island	0.0106027	0.0112501	0.000270033	0.35371	0.0108457	0.0108897	-0.000241257	0.411298
cg05802386	2	203444171	ICA1L;ICA1L;ICA1L	Island	0.0086572	0.0085497	-0.000257664	0.353712	0.00926645	0.00877876	-0.000589206	0.0673609
cg26082320	8	145231689	SHARPIN;MAF1;MAF1	Island	0.00700489	0.00649959	-0.000255017	0.353715	0.00734968	0.0066089	-0.000449095	0.218102
cg10419507	7	1880031	MAD1L1;MAD1L1;MAD1L1	N_Shore	0.966195	0.966139	-0.000550786	0.353721	0.965216	0.966047	0.000430769	0.503264
cg02071795	12	9108657	LOC144571	Island	0.0878687	0.0842443	-0.00445114	0.353733	0.0823909	0.0784543	-0.00397882	0.363684
cg27194187	11	93885195	NA	Island	0.0241023	0.0249706	0.00127639	0.353733	0.0296134	0.0267708	-0.00192683	0.174162
cg25908390	15	60287208	NA	NA	0.942037	0.945279	0.0024051	0.353735	0.941375	0.943596	0.00160826	0.534358
cg26424556	7	26298227	SNX10;SNX10	Island	0.00915239	0.00945377	0.0001576	0.353738	0.00913723	0.00923838	8.40994e-05	0.626594
cg07713411	16	60429350	CDH8	NA	0.712218	0.715892	-0.00382975	0.353738	0.678714	0.683091	-0.00447513	0.284262
cg20786876	18	74446558	NA	NA	0.946793	0.947965	0.000817483	0.353739	0.945731	0.94822	0.00222269	0.00993354
cg14795555	3	151747193	SERP1;EIF2A	Island	0.00704002	0.00692081	-0.000155989	0.353742	0.00734729	0.00733863	7.2694e-05	0.689804
cg25460143	2	213110678	ERBB4;ERBB4	Island	0.0249928	0.0255863	0.00054981	0.353744	0.0279013	0.0276877	8.83394e-05	0.891456
cg18151858	9	137811471	KCNT1	N_Shore	0.858324	0.862594	0.002661	0.353747	0.851134	0.858459	0.00648333	0.0259809
cg25769732	1	10647077	CASZ1;CASZ1	N_Shore	0.841334	0.842836	-0.00191483	0.353761	0.832183	0.833405	-0.00246313	0.228136
cg13609505	3	161650443	TRIM59	Island	0.063637	0.0594608	-0.00118655	0.353765	0.0633272	0.0602691	-0.00070102	0.603808
cg26150462	10	72492640	NA	NA	0.884483	0.887589	0.00157348	0.353768	0.890887	0.89122	-0.0010696	0.478418
cg01095406	8	143322567	TSNARE1	NA	0.966096	0.96364	-0.00133864	0.353771	0.964165	0.963151	-0.000368329	0.793521
cg25505729	10	45240491	ALOX5	N_Shelf	0.414125	0.415853	0.00708829	0.353771	0.44284	0.432689	-0.00164796	0.834377
cg07279318	12	131678405	NA	N_Shore	0.966791	0.967392	0.000703724	0.353775	0.966855	0.967025	0.000444508	0.517096
cg23883747	20	43171981	WFDC5	NA	0.970461	0.971573	0.000474947	0.353782	0.971218	0.97165	0.000185785	0.704466
cg11319362	20	42399167	R3HDML;R3HDML	NA	0.888368	0.890377	0.00153786	0.353782	0.891979	0.889801	-0.00357023	0.0236306
cg04459504	17	1534722	PRPF8	Island	0.0104404	0.0109245	0.000267704	0.353785	0.0112755	0.011058	-0.000396755	0.169008
cg22812457	1	29085813	EPB41;EPB41;EPB41;EPB41;EPB41	N_Shore	0.147497	0.142573	-0.00367383	0.353787	0.158972	0.152551	-0.00420137	0.297796
cg10437240	9	962622	NA	Island	0.182697	0.182124	0.00371903	0.353787	0.209904	0.200288	-0.00416346	0.304207
cg08826738	15	47519574	FGF7;C15orf33	NA	0.411923	0.413514	0.00674209	0.353788	0.432234	0.429072	0.00439027	0.537831
cg10089028	9	133098843	NUP214	NA	0.906654	0.904737	-0.00249645	0.35379	0.903214	0.90227	0.000315304	0.899812
cg04165128	22	38042968	RPL3;RNU86;RPL3	N_Shelf	0.978635	0.979348	0.000552931	0.35379	0.97634	0.978089	0.00146227	0.0185007
cg16990280	2	216944895	MARCH4;MARCH4	Island	0.0188896	0.0186823	-0.000255659	0.353791	0.0195955	0.0199914	0.000576138	0.0371859
cg09659004	5	1446877	SLC6A3	NA	0.667258	0.672496	0.00182981	0.353791	0.665047	0.666589	-0.000219737	0.905478
cg21251197	15	59308165	RORA	Island	0.00890899	0.00863721	-0.000218583	0.353793	0.0100618	0.00913306	-0.000625517	0.0358612
cg06751366	4	175443452	KIAA1712;KIAA1712;FBXO8	S_Shore	0.977709	0.977111	-0.000498743	0.353794	0.976359	0.976777	0.000576339	0.299624
cg10140114	15	70864495	ADPGK;ADPGK;ADPGK	S_Shore	0.968119	0.96906	0.000475021	0.353797	0.968158	0.968578	0.000159291	0.762719
cg22745143	2	152538767	CACNB4;CACNB4;CACNB4;CACNB4	NA	0.398895	0.406349	0.00421913	0.353797	0.394981	0.400644	0.0023313	0.625191
cg08982827	1	25108883	RUNX3;RUNX3	S_Shore	0.699462	0.707844	0.00453428	0.353798	0.684697	0.701801	0.0130026	0.00681284
cg22428125	21	37518735	DSCR3	S_Shelf	0.963699	0.961655	-0.00108428	0.353803	0.960494	0.960673	0.000771021	0.519772
cg26583055	19	60566147	FAM71E2	S_Shore	0.880444	0.882376	0.00135667	0.353803	0.875497	0.879003	0.00357757	0.0180362
cg12473009	1	154574798	CCT3;CCT3;C1orf182;CCT3;CCT3;CCT3;CCT3	Island	0.0322001	0.0328902	0.000569814	0.353811	0.0328073	0.0317754	-0.0010465	0.0631047
cg19351838	7	1068954	C7orf50;C7orf50;C7orf50	N_Shelf	0.799835	0.800794	-0.00336494	0.353812	0.782057	0.781604	-0.00464093	0.230261
cg07451926	7	614148	PRKAR1B;PRKAR1B;PRKAR1B;PRKAR1B;PRKAR1B;PRKAR1B	S_Shelf	0.911286	0.910165	-0.00140609	0.353817	0.908623	0.90725	-0.00326291	0.0344502
cg18187335	8	125801746	MTSS1	NA	0.927882	0.929517	0.000941193	0.353821	0.926177	0.927157	0.000136914	0.898414
cg26865127	7	156999101	NA	NA	0.849668	0.856323	0.00246523	0.353824	0.846442	0.854806	0.0045255	0.106686
cg10693390	16	34153609	NA	Island	0.639913	0.645078	0.00344013	0.353825	0.647974	0.65417	0.00536696	0.157766
cg16409235	3	181802534	TTC14;TTC14	Island	0.00478046	0.00443198	-0.000190958	0.353827	0.00606104	0.00539753	-0.000286578	0.519334
cg08479476	16	87870178	ANKRD11	N_Shelf	0.931538	0.93271	0.000773627	0.353828	0.932771	0.932299	-0.000713222	0.393973
cg19002591	2	242359612	NA	Island	0.607249	0.607172	-0.00527195	0.353828	0.604719	0.600936	-0.00895444	0.127945
cg06194479	2	152740906	STAM2	Island	0.00844648	0.00841334	-0.000198551	0.35383	0.00849056	0.00837181	-0.00011453	0.577731
cg04406020	3	161765706	KPNA4	Island	0.00621784	0.0060963	-0.000167532	0.353832	0.00644977	0.00602357	-0.000495681	0.00541442
cg09859322	3	128956299	MGLL;MGLL	NA	0.778629	0.78198	0.00243436	0.353833	0.787521	0.788492	0.00096163	0.705655
cg10096161	1	198646682	ZNF281	S_Shore	0.580648	0.577692	-0.00425677	0.353834	0.56503	0.567577	0.000124585	0.978586
cg19272540	15	23659900	ATP10A	Island	0.0980895	0.110563	0.00579008	0.35384	0.11042	0.103186	-0.0122576	0.0348262
cg15484651	5	178983272	HNRNPH1;HNRNPH1	Island	0.010987	0.0112083	0.000194958	0.353847	0.0114398	0.010774	-0.000562077	0.0105488
cg00481639	12	54911376	SLC39A5;SLC39A5	NA	0.806446	0.808506	-0.00292309	0.353847	0.784454	0.78854	-0.00140745	0.672442
cg25302985	16	87666755	NA	N_Shore	0.888354	0.889149	-0.00154489	0.353848	0.877258	0.881837	0.00181244	0.300352
cg01040499	19	3457185	FZR1	Island	0.00746574	0.00718872	-0.000208822	0.353859	0.00751222	0.00696945	-0.000246512	0.198054
cg00544901	9	35595990	TESK1	Island	0.051299	0.0508479	-0.00081972	0.353863	0.0515304	0.0493368	-0.000900822	0.315332
cg24198009	11	44884452	TSPAN18;TSPAN18	NA	0.894332	0.897271	0.00136182	0.353867	0.888472	0.893143	0.0024175	0.130545
cg14578525	17	46316375	NA	NA	0.132139	0.123433	-0.00331291	0.353868	0.149307	0.135546	-0.00903984	0.00993273
cg09172548	19	233181	PPAP2C;PPAP2C;PPAP2C	NA	0.951389	0.949354	-0.00130421	0.353869	0.948459	0.951359	0.0036195	0.00658745
cg22137471	16	4777947	SEPT12;SEPT12;LOC440335;LOC440335	NA	0.808251	0.812298	0.0018546	0.35387	0.809288	0.812871	0.00188852	0.3499
cg25488160	7	127463061	SND1	S_Shelf	0.97832	0.975483	-0.00239035	0.353872	0.977341	0.977845	0.000475575	0.417974
cg03679715	19	52438209	NA	Island	0.00533618	0.00492737	-0.000197566	0.353874	0.00666192	0.00607903	-0.000303026	0.486016
cg02039815	3	141141425	CLSTN2	S_Shelf	0.857075	0.857454	-0.00196138	0.35388	0.842711	0.847131	0.00089522	0.696475
cg03678710	12	87497592	KITLG;KITLG	Island	0.0146238	0.0144813	-0.000369882	0.353882	0.0160283	0.0148905	-0.00119061	0.00171385
cg27180368	7	27109777	HOXA2	Island	0.23913	0.236655	-0.0056358	0.353894	0.239869	0.239721	-0.00329041	0.587627
cg11724750	6	30184638	TRIM31	NA	0.744968	0.753669	0.0123202	0.353898	0.761124	0.767286	0.00714126	0.586937
cg06097994	4	151271379	DCLK2;DCLK2	NA	0.966629	0.964328	-0.00101978	0.353899	0.964695	0.963008	-0.000739759	0.556405
cg07583884	22	18616780	MIR1286;RTN4R	NA	0.967358	0.966582	-0.000540024	0.353905	0.966332	0.966208	-0.000313981	0.594147
cg18483902	14	100460672	SNORD113-1	NA	0.950188	0.950998	-0.000915142	0.353907	0.94903	0.948767	-0.00158996	0.125333
cg26546882	4	1352252	KIAA1530	N_Shore	0.975313	0.974857	-0.000453928	0.353909	0.974814	0.975615	0.000759946	0.0991289
cg27416863	11	66959384	RPS6KB2	N_Shore	0.337826	0.338561	-0.0047294	0.353911	0.315241	0.323909	0.00291023	0.565251
cg23911465	19	49248098	ZNF223;ZNF223	NA	0.015087	0.015171	0.000271176	0.353913	0.015473	0.0152191	4.67852e-05	0.875888
cg05995260	3	166397165	SLITRK3	NA	0.0129829	0.0125599	-0.00029607	0.353917	0.0135303	0.0125621	-0.000773979	0.00903325
cg13990428	11	20574513	NA	N_Shore	0.11018	0.107163	-0.0023073	0.353919	0.12176	0.12048	-4.89603e-05	0.984781
cg09363674	6	3963955	NA	Island	0.00910641	0.00905298	-0.00012886	0.353924	0.00913925	0.00907439	-7.09775e-05	0.626365
cg01943447	3	16620788	DAZL	N_Shore	0.971755	0.969732	-0.00118853	0.353929	0.969857	0.969747	2.35474e-05	0.983989
cg05372170	14	64816150	NA	Island	0.977426	0.977609	0.000515032	0.353931	0.976748	0.975782	-0.00122524	0.444964
cg01578221	7	157388118	PTPRN2;PTPRN2;PTPRN2	Island	0.95143	0.949837	-0.000944769	0.353931	0.949633	0.948503	-0.000899221	0.419376
cg16592378	19	47270745	ZNF574	N_Shore	0.976788	0.976068	-0.000556696	0.353934	0.975742	0.975986	0.000185621	0.75097
cg13398864	12	27509864	C12orf70	NA	0.973221	0.971664	-0.000955335	0.353936	0.97189	0.971019	-0.000498809	0.639063
cg17808631	7	80431453	NA	NA	0.948743	0.946394	-0.00162388	0.353939	0.94864	0.946541	-0.00147877	0.405334
cg19005707	6	83129493	TPBG;TPBG	N_Shore	0.160785	0.16836	0.00346826	0.35394	0.163875	0.161899	-0.00575511	0.121978
cg24428600	17	43328026	SP2	N_Shore	0.00894499	0.00859341	-0.000281118	0.353947	0.0102126	0.00897854	-0.000870964	0.0129805
cg08277679	13	51269237	DHRS12;DHRS12	NA	0.959733	0.958654	-0.000891916	0.353956	0.957101	0.957463	0.000670711	0.495208
cg16545821	6	35588014	TULP1	Island	0.339082	0.341206	0.00182645	0.353957	0.353141	0.353717	0.00178958	0.384999
cg24760719	8	142850770	NA	NA	0.936992	0.936919	-0.00138214	0.353957	0.93223	0.93457	0.00188203	0.250499
cg11201761	15	64781601	SMAD6;SMAD6	Island	0.0313555	0.0312746	-0.000491054	0.353962	0.0322534	0.0322411	-0.000107322	0.841013
cg00329472	20	3137896	ITPA;ITPA	N_Shore	0.00506856	0.00495541	-0.000157248	0.353963	0.00569161	0.00506464	-0.000583228	0.0015667
cg16884822	5	73080379	RGNEF	NA	0.882277	0.887109	0.0022286	0.353964	0.878877	0.885865	0.00462293	0.0549047
cg27425169	18	72760849	ZNF236	Island	0.838827	0.83768	-0.00236819	0.353974	0.833994	0.836098	0.00509313	0.0608893
cg26807590	21	44754472	C21orf29	S_Shelf	0.905621	0.909631	0.00182204	0.353976	0.894929	0.898787	0.00145301	0.50542
cg15531450	16	1426049	CCDC154	N_Shore	0.948756	0.949796	0.000678234	0.353977	0.948618	0.949699	0.00111288	0.131278
cg05742247	9	106685905	ABCA1	NA	0.980362	0.979827	-0.000488064	0.353977	0.979569	0.979423	-0.000233796	0.663157
cg27454842	19	38409385	SLC7A10	Island	0.0801216	0.0772504	-0.00132442	0.353979	0.0824968	0.0799488	-0.00233037	0.0890524
cg13693004	4	37343978	RELL1;RELL1	NA	0.486608	0.481043	-0.00519131	0.35398	0.4776	0.476978	-0.000282385	0.961742
cg01533409	20	47532655	KCNB1	Island	0.00780006	0.0069531	-0.000343589	0.353982	0.00830319	0.00722365	-0.000460934	0.349994
cg03340466	12	51982919	C12orf10	S_Shelf	0.973255	0.972949	-0.000514449	0.353984	0.972505	0.973021	0.0004013	0.457336
cg21258596	2	238994483	NA	NA	0.958931	0.959781	0.00100087	0.353987	0.958617	0.960365	0.00177385	0.0736581
cg15991309	15	89338975	PRC1;PRC1;PRC1	Island	0.00281643	0.00243115	-0.000143358	0.353987	0.00301238	0.00243159	-0.000322953	0.208538
cg03930964	11	118693059	MCAM	Island	0.120604	0.122649	0.00146363	0.353992	0.124662	0.12267	-0.000879706	0.562482
cg09502809	13	108657490	MYO16	NA	0.984715	0.986712	0.002385	0.353995	0.98666	0.986573	-3.95491e-05	0.899579
cg16972885	21	44204149	AGPAT3;AGPAT3	Island	0.925495	0.927153	0.000977654	0.353996	0.927676	0.929426	0.0015132	0.11795
cg08229905	7	129917556	MESTIT1;MEST;MEST	N_Shore	0.753206	0.750302	-0.00489124	0.353997	0.761932	0.75471	-0.00635502	0.236117
cg12120750	1	169549827	FMO4	NA	0.00867952	0.00851193	-0.000355563	0.354	0.00900717	0.00823182	-0.000727715	0.0119613
cg15500929	3	188870693	SST	Island	0.10316	0.101372	-0.00154653	0.354	0.106199	0.105624	0.000663999	0.681974
cg19838164	2	108432158	GCC2;GCC2;GCC2	Island	0.0308656	0.0304302	-0.000467558	0.354004	0.0342663	0.032348	-0.0014599	0.0189692
cg24721157	12	127601301	TMEM132C	NA	0.920213	0.921808	0.00149159	0.354005	0.913918	0.917544	0.00231426	0.165637
cg00848394	1	243910448	KIF26B	NA	0.954391	0.957997	0.00132277	0.354006	0.952685	0.957622	0.0024857	0.104272
cg07727295	19	56617134	NA	Island	0.0878732	0.0894885	0.00137766	0.354008	0.0905558	0.0894947	0.00232113	0.116023
cg08356083	3	137167156	PPP2R3A	N_Shore	0.00683056	0.00643596	-0.000236453	0.354009	0.00723789	0.00650542	-0.000540972	0.157261
cg18016288	17	24369672	NA	N_Shore	0.95221	0.954916	0.00146925	0.354012	0.95245	0.954308	0.000867333	0.567217
cg01011757	22	45476230	CERK	Island	0.9806	0.9808	0.000312676	0.354014	0.979749	0.980319	0.000742877	0.0627139
cg25962699	17	44943045	NGFR	N_Shelf	0.903574	0.900748	-0.00247436	0.354014	0.904928	0.902818	-0.00238947	0.361819
cg02105485	6	31973557	EHMT2;EHMT2	S_Shore	0.00619057	0.00614767	-0.000137994	0.354014	0.00643946	0.00618283	-0.000259934	0.0863767
cg03472610	7	28444040	CREB5;CREB5;CREB5	NA	0.963043	0.963754	0.00120409	0.354015	0.961383	0.961495	0.000339348	0.790405
cg20656856	19	10076551	PPAN	N_Shore	0.340294	0.341925	0.00572579	0.354018	0.370291	0.364246	0.00126597	0.835518
cg05422457	10	44694385	NA	NA	0.00802815	0.00778976	-0.000173645	0.35402	0.00849521	0.00796693	-0.000265345	0.192936
cg00145118	12	44670720	SFRS2IP	Island	0.00807292	0.00826978	0.000147498	0.354025	0.00835347	0.00807149	-0.000275446	0.111976
cg08853797	1	25129526	RUNX3;RUNX3	Island	0.00376091	0.00347981	-0.000136195	0.354025	0.00421193	0.00362403	-0.000376436	0.228188
cg04006133	1	235021442	NA	N_Shelf	0.957894	0.958551	0.000892158	0.354029	0.95529	0.959018	0.00371856	0.000176073
cg25452299	17	1575939	WDR81;WDR81;WDR81;WDR81	Island	0.912969	0.914137	-0.00188105	0.35403	0.903821	0.909325	0.00234744	0.2985
cg03161190	12	95128628	ELK3	NA	0.667559	0.662417	-0.00406872	0.354031	0.686274	0.678605	-0.0063139	0.164777
cg19711553	22	43939342	NUP50;NUP50	Island	0.0106521	0.0109604	0.000197579	0.354032	0.010876	0.010881	1.80475e-05	0.934393
cg18498537	5	92607911	NA	NA	0.872744	0.87606	-0.00237536	0.354038	0.848921	0.85429	-0.00180513	0.509728
cg01754219	6	32272121	GPSM3;NOTCH4	Island	0.019332	0.0196695	0.00024208	0.354045	0.0196177	0.0194727	7.03267e-05	0.792015
cg00659667	18	26877038	DSC3;DSC3	Island	0.00687441	0.00642785	-0.000221393	0.354047	0.00729897	0.00648195	-0.000521895	0.210171
cg00933924	5	172149452	NA	NA	0.855601	0.858642	0.00139766	0.354052	0.854762	0.854362	-0.00143602	0.361277
cg07558837	12	131995838	NA	S_Shore	0.00815617	0.00781158	-0.000261166	0.354053	0.00963001	0.00878028	-0.000621188	0.0251841
cg02061431	2	233504259	NGEF	S_Shelf	0.942403	0.944128	0.000732537	0.354053	0.940947	0.943881	0.00202487	0.0183176
cg03911034	17	76426423	RPTOR;RPTOR	NA	0.944834	0.946517	0.000774426	0.354056	0.944921	0.946649	0.00182787	0.0284929
cg13679814	6	76116170	FILIP1	NA	0.0602262	0.0607262	0.0017297	0.354056	0.069244	0.0706961	0.00452721	0.027593
cg02447638	7	99535432	MCM7;MCM7	N_Shore	0.700605	0.700597	-0.00323553	0.354057	0.689968	0.690039	-0.00377313	0.301169
cg26074851	16	710732	FAM173A	Island	0.00800824	0.00822521	0.000205411	0.35406	0.00789255	0.00794509	0.000122894	0.500725
cg16779463	19	5639456	HSD11B1L;HSD11B1L;HSD11B1L;HSD11B1L;HSD11B1L;HSD11B1L	N_Shore	0.966798	0.967379	0.000530183	0.354062	0.96653	0.967259	0.000434423	0.465856
cg06361057	6	169459638	NA	NA	0.952238	0.953701	0.000804417	0.354064	0.953607	0.953872	-0.000117412	0.889043
cg26631979	19	475262	NA	Island	0.925813	0.92737	0.00167699	0.354065	0.921198	0.92238	0.00159653	0.374205
cg11732925	11	124127306	VSIG2;VSIG2	NA	0.754995	0.758622	-0.00338175	0.354065	0.73455	0.735143	-0.00632122	0.103457
cg11492040	8	10313337	MSRA;MSRA;MSRA	NA	0.504443	0.501515	-0.0048862	0.354068	0.482462	0.485831	6.51128e-05	0.990031
cg23969380	10	103301479	BTRC;BTRC	NA	0.963913	0.962113	-0.000914105	0.35407	0.961894	0.962129	0.000968832	0.33198
cg04998209	16	87594218	NA	N_Shore	0.936621	0.941154	0.0015438	0.35407	0.931511	0.937556	0.0038768	0.0286826
cg02051077	19	48789297	IRGQ	Island	0.97993	0.980757	0.000367735	0.35407	0.980077	0.980521	2.81406e-05	0.944364
cg09584801	14	23654269	DCAF11;DCAF11;DCAF11;DCAF11;DCAF11;DCAF11	S_Shore	0.0328501	0.0331782	0.000649431	0.354071	0.0334097	0.0334085	0.00121968	0.0902019
cg11231100	7	4085135	SDK1	NA	0.965335	0.968601	0.00116843	0.354072	0.963151	0.967557	0.0024097	0.0697
cg06893569	4	1774888	FGFR3;FGFR3;FGFR3	Island	0.894684	0.893994	-0.00163675	0.354075	0.891994	0.892293	0.00168986	0.362866
cg07005353	10	72826864	CDH23;CDH23;CDH23;CDH23	Island	0.0184726	0.0191746	0.000416161	0.354083	0.0196238	0.0186018	-0.0013207	0.00657672
cg05081339	14	37124048	NA	S_Shore	0.157575	0.153648	-0.00272181	0.354085	0.180083	0.170896	-0.00526983	0.0951848
cg20419307	9	93535552	ROR2	Island	0.989173	0.989918	0.000280517	0.354089	0.98838	0.989557	0.0006829	0.0701712
cg16121455	13	90801279	MIR17HG;MIR92A1;MIR17HG;MIR20A;MIR19B1	S_Shore	0.827211	0.828542	-0.00218302	0.354089	0.817225	0.819068	-0.00338838	0.144591
cg20588113	1	68288376	DIRAS3	N_Shore	0.766775	0.76953	0.00278884	0.35409	0.762336	0.762789	0.000508594	0.867818
cg10578701	21	44397838	NA	N_Shelf	0.597444	0.599113	-0.0030731	0.354094	0.579562	0.582973	-0.00201048	0.562074
cg06951217	7	133651748	SLC35B4	Island	0.00578842	0.00568815	-0.000125614	0.354098	0.00596964	0.00573947	-0.000179479	0.1875
ch.1.162023970R	2	119946745	SCTR	NA	0.970504	0.970063	-0.00050554	0.354102	0.969832	0.970537	0.00070414	0.19677
cg03566409	6	33274095	RXRB	N_Shore	0.738545	0.741852	-0.00288651	0.354103	0.715405	0.717553	-0.00255041	0.438683
cg11258489	17	17341065	RASD1	Island	0.00384711	0.00347004	-0.000154415	0.354103	0.00419661	0.00347969	-0.000454475	0.156928
cg14112754	13	38163218	FREM2	S_Shelf	0.956184	0.953967	-0.00116414	0.354104	0.954065	0.954503	0.00116489	0.329256
cg13406797	11	113412589	NA	S_Shore	0.588228	0.590767	-0.00392226	0.35411	0.535158	0.545885	0.00293038	0.487877
cg13114458	1	144227270	GNRHR2;PEX11B	N_Shore	0.00876194	0.00846253	-0.000314105	0.354111	0.00930533	0.00836265	-0.00081742	0.0252882
cg24524702	4	76658573	RCHY1;THAP6;RCHY1;RCHY1;RCHY1;RCHY1;RCHY1	Island	0.0257122	0.0274231	0.000801614	0.354112	0.0273031	0.0259371	-0.00215886	0.00609102
cg15550100	20	55207879	BMP7	NA	0.977498	0.976767	-0.000523564	0.354113	0.976304	0.976903	0.000721554	0.198087
cg22934308	7	38298278	NA	NA	0.952113	0.94962	-0.0015336	0.354118	0.949774	0.950445	0.0016877	0.322859
cg12478720	5	1126885	SLC12A7	Island	0.95056	0.953156	0.00233642	0.354124	0.951206	0.954347	0.00319658	0.208529
cg01222732	6	31190918	CDSN;PSORS1C1	NA	0.115914	0.112582	-0.00527383	0.354125	0.124483	0.121827	-0.00132796	0.839201
cg23090583	6	33397522	DAXX;DAXX;DAXX;DAXX	N_Shore	0.785136	0.786026	-0.0019156	0.354127	0.78666	0.787684	-0.00134939	0.508723
cg11445323	8	13002512	DLC1;DLC1;DLC1	NA	0.965022	0.966228	0.000671415	0.35413	0.965352	0.965789	-8.55233e-06	0.989446
cg16937778	6	5207016	LYRM4;LYRM4;FARS2;LYRM4	S_Shore	0.00887544	0.00862456	-0.000224305	0.354134	0.0105664	0.0102543	1.16689e-05	0.974204
cg14185656	6	44214337	TMEM63B	NA	0.925377	0.926761	0.00103847	0.354135	0.924871	0.923549	-0.00174697	0.112906
cg18607901	14	89492529	TDP1;TDP1	S_Shore	0.0127583	0.0130229	0.000203195	0.354138	0.0136282	0.0132096	-0.000407215	0.0950277
cg25919922	16	87285089	NA	NA	0.879133	0.890662	0.00547147	0.354139	0.860596	0.879162	0.0107858	0.103934
cg13354810	5	41081153	HEATR7B2	NA	0.942546	0.938756	-0.00197683	0.354153	0.939024	0.938222	0.000669477	0.75554
cg06579271	3	46423675	CCRL2;CCRL2	NA	0.182227	0.183424	0.00467104	0.354153	0.218826	0.214571	0.00303818	0.546372
cg26485563	22	37042156	CSNK1E;CSNK1E	N_Shore	0.0229214	0.0223043	-0.00054006	0.354154	0.0234278	0.0208748	-0.00203885	0.00107266
cg23137934	4	95347715	SMARCAD1;SMARCAD1;SMARCAD1	Island	0.0102118	0.00951443	-0.000355539	0.354157	0.0111466	0.00966168	-0.00101157	0.0377986
cg00009871	7	150515362	ASB10;ASB10;ASB10;ASB10;ASB10	NA	0.803338	0.807195	0.00197316	0.354158	0.80131	0.801707	-0.00218243	0.3508
cg26629749	17	56827102	NA	N_Shore	0.925583	0.925584	-0.00152713	0.354158	0.916096	0.917221	-0.00113474	0.49367
cg26333136	7	107121374	SLC26A4	NA	0.926196	0.927496	-0.00161749	0.35416	0.918514	0.921446	0.000148294	0.932652
cg25845326	12	130991970	PUS1;PUS1;PUS1	N_Shelf	0.98086	0.980712	-0.000367717	0.354162	0.980741	0.980966	-1.65622e-05	0.965116
cg04301754	5	137637580	GFRA3	N_Shore	0.969025	0.968248	-0.000668548	0.354163	0.967519	0.968102	0.000454194	0.526359
cg24254177	7	94124586	SGCE;PEG10;SGCE;PEG10;SGCE	S_Shore	0.55567	0.563006	0.00281013	0.354168	0.554907	0.557735	0.000165413	0.957901
cg20133890	1	1094229	MIR429	S_Shelf	0.984412	0.984139	-0.000272121	0.354169	0.984624	0.984929	0.000386478	0.095591
cg26722429	3	108442273	LOC344595;LOC344595;LOC100302640	Island	0.00857822	0.00828899	-0.000303556	0.35417	0.00876572	0.00810291	-0.000639032	0.0141557
cg11324259	2	197372614	GTF3C3;GTF3C3	Island	0.00596252	0.00460039	-0.00135035	0.354171	0.00602386	0.00456961	-0.00143097	0.256899
cg26703128	19	62787407	ZIK1	Island	0.00444172	0.00408475	-0.000174678	0.354178	0.00520242	0.00437429	-0.000563713	0.0894405
cg01426853	12	73889852	KCNC2;KCNC2;KCNC2	S_Shore	0.0129388	0.0124365	-0.000385137	0.354178	0.0147859	0.0141503	-0.000252015	0.604582
cg15155738	8	18949481	NA	NA	0.770683	0.775236	-0.00416912	0.35418	0.737929	0.745458	-0.0025	0.577187
cg03176143	16	71378642	ZFHX3;ZFHX3	Island	0.620116	0.616202	-0.00330299	0.354181	0.638512	0.630286	-0.0075057	0.0380486
cg16879907	16	74235717	KARS;KARS	N_Shelf	0.974222	0.97342	-0.000574762	0.354182	0.973135	0.972834	-4.35677e-05	0.942799
cg11734845	18	18970449	CABLES1;CABLES1	Island	0.0113525	0.0116228	0.00019871	0.354184	0.0117157	0.0114236	-0.000332002	0.130379
cg02566288	9	138753501	LCN10	N_Shore	0.95275	0.95444	0.0010329	0.354188	0.951556	0.953315	0.00111473	0.258945
cg13620631	10	3795273	NA	NA	0.548552	0.547711	-0.0062695	0.354189	0.506784	0.520642	0.00531395	0.423615
cg20975532	16	29924312	INO80E	NA	0.837251	0.838555	-0.00185902	0.35419	0.830389	0.831593	-0.00246304	0.262521
cg10459127	6	30818352	FLOT1;FLOT1	Island	0.0183521	0.0186077	0.000353144	0.354192	0.018462	0.0187289	0.000255144	0.493634
cg20999246	16	87821746	ZNF778	NA	0.969333	0.96787	-0.00101464	0.354193	0.967716	0.967975	0.000763724	0.468879
cg05052335	7	120823777	FAM3C;FAM3C	Island	0.0151833	0.015648	0.000213307	0.354198	0.0158234	0.0154307	-0.000481005	0.0313692
cg07161615	10	73282160	PSAP;PSAP;PSAP	S_Shore	0.930731	0.92842	-0.00221007	0.354198	0.931137	0.928587	0.000454271	0.860989
cg17292662	19	48728943	ZNF575	N_Shore	0.00567076	0.00563755	-0.000128527	0.354198	0.00604895	0.00582916	-0.000164374	0.276118
cg09768617	16	1646925	CRAMP1L	Island	0.969668	0.970218	0.000381772	0.354201	0.969661	0.97005	0.000268119	0.509971
cg21798873	10	134865577	KNDC1	N_Shore	0.706328	0.711664	0.00258837	0.354202	0.682273	0.693015	0.00661172	0.0295477
cg04201527	9	35097056	KIAA1539	S_Shelf	0.963142	0.962126	-0.000720304	0.354203	0.960416	0.960719	0.000778278	0.375711
cg05051142	19	11590159	ZNF627	NA	0.980635	0.979713	-0.000952974	0.354205	0.979602	0.979486	-7.73054e-05	0.942639
cg09967440	17	3903738	ZZEF1	NA	0.973969	0.970753	-0.00243464	0.354211	0.973089	0.973253	0.000493006	0.51725
cg08200691	2	205702982	PARD3B;PARD3B;PARD3B	NA	0.920852	0.918528	-0.00158887	0.354215	0.921116	0.920348	-0.000477089	0.791112
cg01571625	10	134406453	INPP5A	S_Shore	0.947978	0.943824	-0.00308203	0.354221	0.944061	0.942405	-0.000871145	0.803925
cg24526760	14	59000777	GPR135	Island	0.198865	0.204037	0.00417203	0.354221	0.210421	0.214532	0.004171	0.347507
cg18100347	6	89847058	PNRC1	Island	0.0334139	0.0345198	0.000436893	0.354223	0.0332885	0.0337298	0.000154861	0.746115
cg06706867	3	147361774	PLOD2;PLOD2;PLOD2;PLOD2	Island	0.0241091	0.0237087	-0.000826159	0.354223	0.0242217	0.0227412	-0.00184167	0.00368878
cg01464186	17	71611519	EXOC7;EXOC7;EXOC7;EXOC7;EXOC7;EXOC7	Island	0.00348609	0.00317371	-0.000136128	0.354223	0.00385088	0.00326086	-0.000364341	0.235171
cg09951507	11	64910964	FRMD8	Island	0.00352619	0.003216	-0.000161887	0.354223	0.00375576	0.00326497	-0.000312362	0.27127
cg04893792	1	151932730	NPR1	S_Shelf	0.85258	0.852829	-0.00152192	0.354232	0.849477	0.849979	-0.00129617	0.433865
cg21534574	19	54884551	C19orf76;C19orf76	Island	0.557101	0.566509	0.00354805	0.354233	0.529071	0.542506	0.00753562	0.061084
cg05780177	7	5428006	TNRC18	Island	0.00535769	0.00523804	-0.00014451	0.354235	0.00568574	0.00515483	-0.000444709	0.00387344
cg21421701	18	33400587	BRUNOL4;BRUNOL4;BRUNOL4;BRUNOL4	Island	0.00612565	0.00548239	-0.000264225	0.354242	0.00654639	0.00540657	-0.000730469	0.0577123
cg03612791	19	7493289	MCOLN1	Island	0.00890949	0.00885822	-0.00018635	0.354244	0.00926122	0.00876181	-0.000545485	0.00688921
cg22607164	20	41251772	PTPRT;PTPRT	Island	0.0135743	0.0140724	0.000238037	0.354251	0.0138845	0.0137562	-0.000388131	0.109829
cg02556042	15	58083761	FOXB1;FOXB1	Island	0.0083476	0.00781896	-0.000244062	0.354251	0.00935582	0.00815343	-0.000874755	0.0540796
cg01771737	17	7086587	GABARAP	Island	0.00436419	0.00395661	-0.000199072	0.354253	0.00483864	0.00389921	-0.000673953	0.0545095
cg22039242	12	97315594	NA	NA	0.00926918	0.00900768	-0.000202476	0.35426	0.00982575	0.00902915	-0.000594578	0.00856509
cg06330289	17	52699949	MSI2;MSI2	NA	0.971425	0.970582	-0.000718866	0.354263	0.970423	0.971474	0.000940031	0.18854
cg14420757	20	56398209	VAPB	Island	0.00521118	0.00507431	-0.000109572	0.354263	0.00536486	0.00483393	-0.000502905	2.42985e-05
cg14174099	16	14305077	MIR193B	S_Shore	0.0640884	0.0609001	-0.00188349	0.354266	0.0649172	0.0596658	-0.00366735	0.0881177
cg17696091	1	239761228	KMO	NA	0.00719396	0.00700049	-0.00028637	0.354268	0.00721678	0.00709309	-0.000104746	0.697209
cg16088107	7	72702446	NA	S_Shore	0.669312	0.664708	-0.00361837	0.354268	0.686303	0.679466	-0.00461136	0.244108
cg12656020	12	102414213	C12orf42;C12orf42	S_Shore	0.0150627	0.0148111	-0.000439592	0.354283	0.0163121	0.0150918	-0.00106833	0.0280753
cg14711866	2	74555661	CCDC142	S_Shelf	0.973863	0.974855	0.000446976	0.354288	0.975042	0.974479	-0.000897689	0.0748696
cg04385144	17	76797985	AZI1;AZI1	Island	0.977654	0.977029	-0.00197217	0.354289	0.97684	0.976642	-0.00174055	0.411288
cg13088102	21	29377487	C21orf7	NA	0.961776	0.959016	-0.0014477	0.354292	0.958987	0.958223	-0.000200739	0.915196
cg00630583	5	6686253	NSUN2;SRD5A1	Island	0.0134942	0.013775	0.000280762	0.354296	0.0137716	0.0141059	0.000315575	0.32566
cg24774812	5	138732392	PAIP2;PAIP2;SLC23A1;SLC23A1	NA	0.885813	0.886385	-0.00213233	0.354296	0.878044	0.871811	-0.00815837	0.00062279
cg15448076	4	170168028	CBR4	Island	0.0274629	0.0297254	0.00110982	0.354299	0.0300303	0.0281618	-0.00217578	0.0577697
cg10671676	3	52810187	ITIH3	NA	0.959644	0.960487	0.000756804	0.354302	0.958204	0.959756	0.0010807	0.18199
cg17524637	6	19945298	ID4	N_Shore	0.0174975	0.0179404	0.000319546	0.354303	0.0184442	0.0181064	-0.000331073	0.298655
cg17815187	4	6746515	S100P;S100P	NA	0.176188	0.174979	0.00426964	0.354305	0.199904	0.193081	0.000102142	0.982816
cg00333483	5	68823869	OCLN	N_Shore	0.00695897	0.00677083	-0.000160339	0.354315	0.00754305	0.00688961	-0.000485916	0.00541584
cg11955845	15	38673393	CASC5;CASC5	N_Shore	0.00676286	0.00664118	-0.000177566	0.354317	0.00712795	0.00659434	-0.000479224	0.00927055
cg11515196	12	62902092	C12orf66	Island	0.0133482	0.0131868	-0.000285268	0.354317	0.0144051	0.0138519	-0.000173273	0.612241
cg20376581	12	108721084	TRPV4;TRPV4	NA	0.948679	0.94757	-0.00110885	0.354317	0.946984	0.947396	0.000827934	0.518539
cg15854934	11	45071418	PRDM11	NA	0.336934	0.336898	0.00560443	0.354318	0.36499	0.360583	0.00251708	0.670711
cg06582752	14	87559242	NA	NA	0.948895	0.948517	-0.00100633	0.354323	0.946879	0.948154	0.000955225	0.359113
cg26327442	2	619121	NA	Island	0.888397	0.888942	-0.00350009	0.354325	0.872343	0.875875	-0.0016166	0.686313
cg17035997	2	138298519	NA	NA	0.697213	0.678664	-0.00778776	0.354332	0.680501	0.681894	0.0135356	0.0941044
cg04598300	1	245561051	ZNF496	Island	0.00859706	0.00796512	-0.000283451	0.354337	0.00876918	0.00805876	-0.00033037	0.476824
cg07315970	17	27209110	C17orf79	N_Shore	0.645029	0.646202	0.00330801	0.354339	0.656186	0.653035	-0.00144391	0.693232
cg18089193	4	1189037	LOC100130872;LOC100130872-SPON2	N_Shelf	0.595381	0.594808	-0.00312449	0.35434	0.583879	0.584748	-0.0018624	0.592733
cg03124858	6	90178871	RRAGD	Island	0.0280171	0.0269613	-0.000980152	0.354342	0.0302058	0.0261791	-0.00382982	0.000347751
cg09000178	12	47868444	TUBA1A	Island	0.0353212	0.0361071	0.000516615	0.354345	0.0359499	0.0353726	0.000125088	0.824966
cg25374494	17	64108602	FAM20A;FAM20A	Island	0.0196747	0.0195953	-0.000355943	0.354348	0.0200577	0.0196552	-0.000544214	0.179876
cg04503968	2	218972257	CTDSP1;CTDSP1	Island	0.0127741	0.0131353	0.000239405	0.354356	0.0133548	0.0131011	-0.000200794	0.442936
cg00548708	10	61336287	CCDC6;CCDC6	Island	0.00578011	0.00526252	-0.000211204	0.354358	0.00627345	0.00554087	-0.000386988	0.268323
cg08537804	3	44527320	NA	NA	0.0078325	0.00809183	0.00015365	0.354361	0.0079501	0.00797487	-2.44803e-05	0.881167
cg15079981	17	8064977	C17orf44	N_Shore	0.00788233	0.00759682	-0.000203896	0.354362	0.00793503	0.00761059	-0.000181842	0.347481
cg03002834	2	176680213	HOXD11	Island	0.0152476	0.0146976	-0.00041268	0.354378	0.0151489	0.0146726	-0.00054482	0.212863
cg12313341	14	88084430	PTPN21	N_Shelf	0.862944	0.865225	0.00131915	0.354381	0.862257	0.862934	-0.000358881	0.812883
cg18074403	6	30828182	NA	NA	0.70587	0.709421	-0.00485917	0.354381	0.66784	0.67784	0.0018194	0.730205
cg02020518	14	59701656	DHRS7	Island	0.0113528	0.0120691	0.000270433	0.354381	0.011521	0.0120839	0.000303862	0.310244
cg16904399	16	30586404	FBRS	NA	0.952361	0.952608	-0.000766602	0.354385	0.951461	0.951325	-0.00087212	0.297496
cg15500320	12	26270855	SSPN;SSPN	NA	0.0702367	0.0713521	0.00148996	0.354395	0.0576426	0.0594372	0.00110325	0.393638
cg01456938	11	93281147	NA	NA	0.932263	0.933254	0.000975501	0.354396	0.934125	0.932986	-0.000814373	0.417922
cg11737757	6	33367999	RGL2;RGL2	S_Shelf	0.961583	0.963013	0.000585175	0.354401	0.961638	0.962827	0.000722596	0.244592
cg19533416	16	88300113	NA	S_Shelf	0.00639119	0.00762189	0.00116296	0.354407	0.00660163	0.00754538	0.000944176	0.430084
cg24842967	2	55697308	SMEK2;SMEK2	N_Shore	0.00953824	0.00949238	-0.000365967	0.354414	0.0103714	0.0096097	-0.000928016	0.0185307
cg09918674	4	135467705	NA	NA	0.921783	0.918189	-0.00169453	0.354416	0.916763	0.916417	0.00198914	0.306028
cg00462411	6	16346920	GMPR	Island	0.00619368	0.00613163	-0.000127458	0.354418	0.00636794	0.00615127	-0.000132191	0.342549
cg02339243	6	100123078	CCNC;CCNC	Island	0.00526526	0.00512195	-0.000133787	0.354424	0.00566501	0.00541015	-0.000175665	0.265369
cg07900259	17	75508299	NA	NA	0.739997	0.75062	0.00337945	0.354424	0.719245	0.731883	0.00645022	0.0894702
cg03860982	4	14613709	CPEB2;CPEB2	Island	0.0449236	0.0456339	0.000708612	0.354426	0.045451	0.0451757	0.00053885	0.483223
cg03508390	4	154082523	FHDC1	S_Shelf	0.965371	0.963701	-0.00105172	0.354428	0.963268	0.963665	0.000819727	0.481237
cg00295948	21	44953675	C21orf29	N_Shore	0.058451	0.0592442	0.00104338	0.354429	0.0638247	0.0648585	0.00157089	0.223096
cg09625274	1	151866111	S100A13;S100A13;S100A13;S100A13;S100A1;S100A13;S100A13	NA	0.699887	0.710987	0.00534799	0.35443	0.671275	0.683281	0.00561213	0.350232
cg09683562	4	15292020	LOC285550	Island	0.00694561	0.00685201	-0.000170256	0.354432	0.00717571	0.00679427	-0.000362151	0.0755129
cg13618529	6	14982938	NA	NA	0.980288	0.979513	-0.000524954	0.354433	0.979064	0.979332	0.000387334	0.523101
cg13639451	5	142763814	NR3C1;NR3C1;NR3C1;NR3C1;NR3C1;NR3C1;NR3C1	Island	0.0378162	0.0382898	0.000749268	0.354433	0.0379325	0.0373848	-0.000970116	0.239996
cg18770076	2	46379153	EPAS1	Island	0.012485	0.0129491	0.000330459	0.354437	0.0145095	0.0141113	-9.9461e-05	0.814024
cg04254242	5	136550812	SPOCK1	NA	0.545168	0.549518	0.00301327	0.354438	0.537485	0.545494	0.00553178	0.108688
cg15507449	4	2631221	FAM193A	NA	0.958555	0.960179	0.000714642	0.354441	0.955898	0.957213	0.000108908	0.892285
cg00821483	16	12904390	SHISA9;SHISA9	Island	0.0198473	0.0192272	-0.000570646	0.354442	0.0197767	0.0187855	-0.000854616	0.138088
cg05540133	19	2220166	OAZ1	Island	0.0155264	0.0160107	0.000259559	0.354443	0.0157845	0.0156791	-0.000224514	0.400434
cg00328935	2	233031361	ALPI	N_Shore	0.931726	0.932987	0.00117497	0.354445	0.930964	0.93227	0.000770962	0.548637
cg14070647	1	85498242	C1orf52;C1orf52	S_Shore	0.662218	0.663806	-0.00409531	0.354451	0.644613	0.647874	-0.00296399	0.503085
cg00381391	3	173525461	FNDC3B;FNDC3B	NA	0.955547	0.957763	0.000879665	0.354457	0.95266	0.954601	0.000391515	0.687696
cg22035498	3	51992563	ACY1	Island	0.00591469	0.00583615	-0.000132686	0.354459	0.00622482	0.00597121	-0.000287527	0.0471554
cg11272874	2	80106521	CTNNA2;CTNNA2	NA	0.815147	0.815936	-0.00304531	0.354464	0.797732	0.80277	0.00082333	0.814743
cg03120789	12	54808309	ESYT1	N_Shore	0.0123285	0.0121381	-0.000322232	0.354469	0.0128226	0.011984	-0.000645375	0.0509847
cg01462884	11	976408	AP2A2	NA	0.94122	0.939424	-0.0020582	0.354473	0.93768	0.939902	0.00292247	0.217376
cg06957820	8	145123479	PLEC1;PARP10	Island	0.00995611	0.010256	0.000168559	0.354474	0.0102968	0.0103733	-4.52406e-06	0.979996
cg27046052	10	63479176	ARID5B	NA	0.737131	0.739931	-0.00396149	0.354477	0.709277	0.713796	-0.00324177	0.46002
cg19082304	22	44014264	C22orf9	N_Shore	0.603736	0.608323	-0.00409633	0.354478	0.575067	0.591117	0.00740342	0.0898693
cg15086788	5	1254629	SLC6A19	Island	0.636663	0.636859	-0.00309172	0.354478	0.621294	0.625837	0.000590468	0.853563
cg08430329	4	1487022	NA	N_Shelf	0.949131	0.951529	0.00190577	0.35448	0.947309	0.950348	0.00218691	0.278304
cg16488021	5	5546320	NA	N_Shore	0.956806	0.95811	0.000988146	0.354483	0.954244	0.953604	-0.00123392	0.293952
cg08938669	2	211341493	NA	NA	0.867558	0.871985	0.0031866	0.354483	0.872734	0.872503	-0.00123214	0.696519
cg21858291	1	208482560	SERTAD4	NA	0.96863	0.96806	-0.000625731	0.354489	0.968324	0.968133	-0.000173874	0.791843
cg14946515	11	8342288	NA	NA	0.163299	0.160067	0.00442621	0.354492	0.182057	0.17935	0.00538637	0.274909
cg24735129	6	135860195	AHI1;C6orf217;AHI1;AHI1;AHI1	Island	0.0109016	0.0106188	-0.000243321	0.354493	0.0120889	0.0118328	-4.5675e-05	0.887947
cg10298205	7	4120258	SDK1	Island	0.981633	0.981966	0.000301662	0.354493	0.980871	0.981556	0.000626035	0.0641581
cg20184405	16	10744775	NUBP1	N_Shore	0.253815	0.258247	0.00539827	0.354494	0.250877	0.263011	0.0131693	0.0218654
cg15632808	8	27784992	SCARA5	NA	0.962212	0.960999	-0.000945924	0.354495	0.959665	0.960964	0.00163456	0.106785
cg20810398	6	30763176	KIAA1949;KIAA1949;KIAA1949	Island	0.00634831	0.00614444	-0.000152128	0.354497	0.00660644	0.00622101	-0.000231316	0.176427
cg16537589	6	119712937	MAN1A1	Island	0.00368501	0.00333453	-0.00016636	0.354507	0.00406347	0.00331485	-0.000514842	0.117306
cg11257193	8	104452589	CTHRC1	Island	0.274824	0.277917	0.0037217	0.354515	0.281418	0.28725	0.00666802	0.0814473
cg23130075	17	78642856	METRNL	N_Shore	0.676355	0.678748	-0.0051738	0.35452	0.648643	0.65354	-0.00290084	0.613933
cg07477160	2	85050746	KCMF1	N_Shore	0.0113657	0.0112386	-0.00020998	0.35452	0.0114073	0.0112424	-0.000109988	0.643673
cg24449371	17	78070425	FOXK2	Island	0.00998495	0.0103563	0.000216183	0.354523	0.0102261	0.0100785	-0.000247428	0.307041
cg11022944	8	143778408	LY6K;LY6K;LY6K	N_Shore	0.0151255	0.0142359	-0.00128786	0.354527	0.0176302	0.0158399	-0.00197452	0.11678
cg27530136	14	94012937	SERPINA9;SERPINA9	NA	0.743487	0.75058	0.00276324	0.354529	0.72856	0.738575	0.00533563	0.0956844
cg24390742	10	34439850	NA	NA	0.973285	0.972029	-0.000707837	0.354529	0.972291	0.972237	0.000376859	0.617527
cg03672203	13	112142248	NA	NA	0.960598	0.959461	-0.00122271	0.354533	0.956745	0.958826	0.00145449	0.286292
cg20983312	16	85111873	NA	S_Shelf	0.780717	0.785211	0.00208668	0.354535	0.77156	0.778594	0.0055439	0.0266478
cg07897354	13	71336250	DACH1;DACH1;DACH1	N_Shore	0.0750373	0.0731565	0.00245689	0.354535	0.100145	0.0928754	-0.00213768	0.508494
cg25894019	6	108542968	NA	Island	0.0146639	0.0142117	-0.000315804	0.354543	0.0152011	0.0134991	-0.00101459	0.00292992
cg11516830	3	198214662	MFI2	Island	0.0265431	0.0271974	0.000438847	0.354546	0.0268052	0.0272671	0.000152822	0.73613
cg22053159	1	23543775	HNRNPR;HNRNPR;HNRNPR;HNRNPR	Island	0.0130043	0.0135109	0.000226348	0.354546	0.0133929	0.0134591	8.61483e-05	0.720077
cg14711016	7	84653196	NA	Island	0.0100489	0.00987547	-0.000377315	0.354547	0.0106657	0.00980182	-0.000819901	0.0236698
cg20492922	10	116687884	TRUB1	Island	0.00497987	0.0051161	0.000112102	0.354549	0.00549977	0.00522389	-0.00019479	0.147869
cg21068610	3	10157854	VHL;VHL	N_Shore	0.553456	0.550093	-0.00227027	0.354551	0.545197	0.547878	0.00334277	0.159844
cg11798909	2	127679537	CYP27C1	NA	0.970377	0.971845	0.0010544	0.354554	0.970395	0.971647	0.000583313	0.593004
cg23223742	5	34599891	NA	NA	0.886477	0.887848	-0.00244847	0.354555	0.874368	0.876803	-0.00187274	0.504778
cg00987699	11	132453849	OPCML	N_Shelf	0.0747821	0.0756007	0.00137337	0.354557	0.0751142	0.0739266	-0.00127105	0.41933
cg20039211	16	1477927	C16orf38	Island	0.928772	0.926812	-0.00191085	0.354557	0.926228	0.925675	-0.00106669	0.606827
cg00286853	14	61153405	NA	NA	0.974673	0.97412	-0.000499466	0.354559	0.973978	0.974039	1.11875e-05	0.983753
cg21729214	14	63752326	SYNE2;SYNE2;SYNE2;SYNE2	NA	0.968742	0.967599	-0.000764503	0.354562	0.967687	0.968061	0.000893337	0.254482
cg05027713	18	53171097	ST8SIA3	Island	0.0266488	0.0263513	-0.000787013	0.354563	0.0302445	0.0270135	-0.00312774	0.000844485
cg17009842	15	23016559	SNORD115-15;SNORD115-21;HBII-52-27	NA	0.939116	0.942679	0.00290083	0.354569	0.937463	0.942494	0.00401027	0.167108
cg19750882	17	7692986	KDM6B	N_Shelf	0.97704	0.97878	0.000493807	0.35457	0.975452	0.977449	0.000694847	0.294053
cg07208425	17	37429367	NKIRAS2;NKIRAS2;NKIRAS2;NKIRAS2;NKIRAS2	S_Shelf	0.0843287	0.0844122	0.00269766	0.354571	0.086962	0.0856906	0.00229122	0.365184
cg12073565	16	16116216	ABCC1;ABCC1;ABCC1;ABCC1;ABCC1	NA	0.976707	0.97816	0.000992359	0.354572	0.976561	0.977864	0.000932664	0.356954
cg25513073	11	259375	NA	NA	0.205444	0.205479	0.0053291	0.354575	0.240488	0.23325	0.000806627	0.890165
cg12925608	11	66939659	ATPGD1;ATPGD1	Island	0.0140425	0.0145238	0.000262414	0.354578	0.0145458	0.0143498	-0.000325273	0.266617
cg19006947	14	63831162	ESR2;ESR2;ESR2	S_Shore	0.0157161	0.0159677	0.000349819	0.354582	0.0174741	0.0174278	0.00017288	0.671927
cg10895433	8	41287362	SFRP1	S_Shore	0.37914	0.380842	0.00571488	0.354587	0.416327	0.410885	0.0031659	0.606523
cg15486123	3	48647633	SLC26A6;SLC26A6;SLC26A6;SLC26A6	Island	0.188733	0.189378	0.00228828	0.354588	0.191764	0.185991	-0.00435283	0.0731194
cg03735511	10	129814364	MKI67;MKI67;MKI67;MKI67	Island	0.0104317	0.0111467	0.000270531	0.35459	0.011204	0.0111377	-0.000191011	0.508066
cg20912896	6	32144721	TNXB	NA	0.960761	0.961962	0.000591764	0.354591	0.960929	0.960172	-0.00148459	0.0409576
cg07779873	20	57016404	CTSZ	S_Shore	0.33755	0.338357	0.00706842	0.354592	0.375444	0.366632	0.00170317	0.820885
cg23968650	6	31778442	BAT5	N_Shore	0.018729	0.0184761	-0.000438638	0.354601	0.019889	0.0190039	-0.000495107	0.307639
cg02390801	19	17391742	FAM125A	Island	0.0937194	0.092152	-0.00258147	0.354604	0.0967589	0.0901338	-0.00944118	6.83957e-05
cg07660543	11	18024503	NA	Island	0.30087	0.299381	-0.00468305	0.354604	0.303703	0.308163	-0.000365591	0.944636
cg00981795	20	17543448	RRBP1;RRBP1	Island	0.68059	0.679998	-0.00542135	0.354605	0.643916	0.649666	-0.000932661	0.876883
cg22839093	5	53849298	SNX18;SNX18;SNX18	Island	0.00598484	0.00560127	-0.000187328	0.354608	0.00638463	0.00562642	-0.000512603	0.175837
cg27188358	10	133687001	NA	NA	0.682692	0.689039	0.00308795	0.354611	0.654202	0.662773	0.00488685	0.158859
cg01286631	22	48829623	TTLL8	S_Shelf	0.964781	0.96455	-0.00066503	0.354612	0.962616	0.963959	0.0011799	0.105584
cg25808809	6	157663993	C6orf35	Island	0.00784714	0.00808258	0.000194661	0.354618	0.00841844	0.00803299	-0.000370983	0.126903
cg13615136	16	2894012	NA	N_Shore	0.376327	0.376212	-0.00428577	0.354629	0.34938	0.354143	-0.000543137	0.904884
cg08657587	10	3817878	KLF6;KLF6;KLF6;KLF6	Island	0.0224355	0.0228931	0.000342835	0.35463	0.0223785	0.0225122	-5.86933e-05	0.87079
cg23542308	8	89410219	MMP16;MMP16	S_Shore	0.0526802	0.0519511	-0.00109043	0.354634	0.0573951	0.0518794	-0.00333392	0.00970837
cg05842815	11	35397664	SLC1A2;SLC1A2	Island	0.0190078	0.0189827	0.000379461	0.354635	0.0196051	0.019386	4.14377e-05	0.921397
cg04933601	2	102010679	IL1R2;IL1R2	NA	0.914081	0.915383	-0.00125695	0.354637	0.898584	0.906713	0.00617606	4.01086e-05
cg16050746	8	143760328	PSCA	NA	0.840915	0.848547	0.00339493	0.354638	0.822889	0.834537	0.00630335	0.0961723
cg23672176	2	118454137	CCDC93	NA	0.37195	0.371744	0.00811371	0.354645	0.414344	0.396962	-0.00689949	0.438126
cg18806980	12	52940357	CBX5;CBX5;CBX5	NA	0.0309168	0.029887	-0.000734352	0.354649	0.0369064	0.0334028	-0.00226079	0.00886243
cg15673187	1	148249024	OTUD7B;OTUD7B	Island	0.00515929	0.00486638	-0.000206552	0.354649	0.00571386	0.00507398	-0.000513579	0.153583
cg08833778	4	99706520	TSPAN5	NA	0.962783	0.961852	-0.000796413	0.354656	0.962316	0.962527	0.000352041	0.674939
cg15090198	4	84475358	HPSE;HPSE;HPSE	Island	0.0449655	0.0465591	0.00103461	0.354656	0.0485814	0.0475377	-0.00250318	0.0261717
cg22905274	16	9010413	NA	NA	0.0160139	0.0165669	0.000366838	0.354664	0.0160676	0.0162777	0.000249783	0.505339
cg07356771	7	142221404	NA	NA	0.68921	0.691371	-0.0041489	0.354666	0.654218	0.655085	-0.00532251	0.251334
cg08690999	17	37320471	ACLY;ACLY	NA	0.947651	0.947106	-0.00115162	0.354668	0.949337	0.9485	-0.00173542	0.143401
cg02970861	19	60506030	BRSK1	Island	0.972873	0.972886	-0.000552641	0.354672	0.972232	0.973833	0.00116429	0.0642018
cg19026231	17	43081623	KPNB1	N_Shore	0.00574721	0.0056652	-0.000179082	0.354675	0.00640645	0.00582129	-0.000546018	0.00758656
cg24196612	17	5291008	DHX33	S_Shelf	0.970777	0.969824	-0.000768936	0.354676	0.968599	0.969259	0.000798603	0.333367
cg04985097	6	170403575	NA	N_Shelf	0.700194	0.700379	-0.00629876	0.354679	0.651473	0.664941	0.00268066	0.699789
cg08170950	19	15375521	AKAP8L	S_Shelf	0.920947	0.922428	0.00102335	0.354679	0.920407	0.922235	0.00105825	0.32798
cg22748740	22	29695812	TUG1	S_Shore	0.00610487	0.00598313	-0.000197994	0.35469	0.00657279	0.00588419	-0.000671482	0.00131027
cg10476347	15	23659735	ATP10A	Island	0.0232511	0.0236297	0.000409401	0.354691	0.0240483	0.023725	-0.000330399	0.468412
cg00604454	19	42852484	ZNF781	NA	0.965341	0.963633	-0.00118422	0.354691	0.963665	0.964167	0.000770371	0.541301
cg16997671	11	70823859	DHCR7;DHCR7	N_Shore	0.974677	0.974597	-0.000548994	0.354692	0.967225	0.97307	0.00501905	2.94438e-12
cg03991477	20	2792678	VPS16;PTPRA;VPS16	NA	0.968524	0.969541	0.0016091	0.354693	0.968436	0.969667	0.00109784	0.553736
cg23752696	8	65452667	NA	Island	0.0357629	0.0326061	-0.00269637	0.354694	0.0565237	0.0542648	0.000298644	0.933165
cg10660136	6	31852810	C6orf27	NA	0.0155908	0.0155462	-0.000327121	0.354696	0.0143345	0.0151579	0.000733386	0.0403034
cg23469417	16	2465453	TBC1D24	Island	0.0200506	0.0198202	-0.000363697	0.354696	0.0201657	0.0198864	-1.05951e-05	0.979721
cg22960133	6	43036524	GNMT	Island	0.020444	0.02082	0.000301421	0.354696	0.020607	0.0202956	-0.000398837	0.204612
cg02577909	16	70218235	MARVELD3;MARVELD3	Island	0.0496175	0.0488891	-0.000770296	0.3547	0.0498406	0.0497434	-0.000113169	0.900196
cg04547425	5	96447001	NA	NA	0.887672	0.887616	-0.00181698	0.354707	0.887937	0.884691	-0.00314084	0.100463
cg01608167	7	158651197	NA	S_Shelf	0.969211	0.969105	-0.00048242	0.354709	0.968162	0.968347	3.75475e-05	0.947397
cg10380200	17	46200063	C17orf73	NA	0.933781	0.935531	0.00106249	0.354714	0.931662	0.931084	-0.000410378	0.738724
cg05524144	6	42275166	NA	NA	0.97941	0.978678	-0.000474523	0.354717	0.978321	0.978669	0.000516259	0.345743
cg10184881	22	41596955	PACSIN2	S_Shore	0.963571	0.962036	-0.00108172	0.354722	0.961565	0.961945	0.000680641	0.5854
cg09476006	4	91375313	FAM190A;FAM190A;FAM190A	NA	0.835786	0.841743	-0.0034914	0.354727	0.802147	0.811179	-0.00107116	0.783316
cg19722706	7	157609397	PTPRN2;PTPRN2;PTPRN2	N_Shelf	0.875558	0.880599	0.0012769	0.354728	0.87331	0.878378	0.00227194	0.130077
cg01745368	2	9613404	ADAM17	Island	0.00599605	0.00558263	-0.00019723	0.354737	0.00651855	0.00568231	-0.000587644	0.128573
cg06377106	1	37563630	NA	NA	0.948582	0.949837	0.0011093	0.354738	0.947266	0.949366	0.00199876	0.0909601
cg19796532	9	110815683	CTNNAL1	Island	0.0405365	0.0418535	0.000672407	0.354741	0.0416035	0.0411026	-0.00106537	0.147554
cg05574870	19	3460838	FZR1	S_Shelf	0.742621	0.745445	-0.0034746	0.354744	0.71732	0.72096	-0.00356948	0.351927
cg11428724	6	33482161	KIFC1	N_Shelf	0.94177	0.941957	0.000699643	0.354744	0.941692	0.940926	-0.00104197	0.171246
cg18087834	19	44082456	SIRT2;SIRT2;NFKBIB;NFKBIB;NFKBIB;NFKBIB	Island	0.0351445	0.0357234	0.000549339	0.354745	0.0351455	0.037559	0.0029733	0.140931
cg05711037	8	146147342	ZNF16;ZNF16	S_Shore	0.976502	0.975762	-0.000755067	0.354747	0.974845	0.975446	0.000575531	0.451989
cg18374697	19	1577649	TCF3;TCF3	Island	0.878792	0.879648	0.0013973	0.354748	0.883116	0.876831	-0.00607628	4.29412e-05
cg26570844	2	60434063	NA	NA	0.798737	0.802692	-0.00345573	0.35475	0.783175	0.79158	0.00141539	0.707306
cg27629948	9	94861370	SUSD3	S_Shore	0.0106408	0.0113195	0.000346772	0.354752	0.012042	0.0122225	-0.000159364	0.710212
cg12905767	15	40052204	EHD4	S_Shore	0.0128981	0.0126718	-0.000316012	0.354754	0.0130292	0.0124492	-0.000239112	0.461306
cg18886197	10	126702931	CTBP2;CTBP2;CTBP2	S_Shore	0.751146	0.754966	-0.00496962	0.354757	0.719663	0.726416	-0.00205574	0.710452
cg25888621	1	6574104	KLHL21	N_Shore	0.298874	0.299612	0.00566405	0.354762	0.320029	0.313213	0.000961653	0.87327
cg00719410	19	41875039	ZNF567	NA	0.987011	0.986873	-0.000276538	0.354773	0.986404	0.98698	0.000511273	0.130053
cg18813177	16	658124	RHOT2	Island	0.00728969	0.00681722	-0.000222785	0.354775	0.00784777	0.00689695	-0.000722178	0.0743198
cg18187587	15	74418949	ISL2	N_Shore	0.146538	0.14622	0.00306855	0.354777	0.168587	0.160891	-0.00309671	0.39244
cg14587902	7	7216460	C1GALT1	NA	0.984205	0.983704	-0.000387491	0.354782	0.983352	0.983581	0.000271203	0.535588
cg14742148	16	787888	CHTF18	N_Shelf	0.962479	0.960714	-0.0011168	0.354794	0.96008	0.96112	0.00168442	0.132213
cg00732807	13	44934180	NA	N_Shelf	0.96847	0.966944	-0.00154056	0.354799	0.96745	0.966653	-0.000613414	0.685451
cg04330513	3	49178977	CCDC71	S_Shore	0.709473	0.71585	0.00296011	0.3548	0.706127	0.711601	0.00146415	0.643574
cg24699612	13	84613102	NA	NA	0.880487	0.880161	-0.00168786	0.354802	0.869129	0.873418	0.00212227	0.320665
cg03389928	18	5228219	C18orf18;LOC339290	Island	0.0157313	0.0161417	0.000254976	0.354804	0.0159379	0.015715	-0.000316134	0.234514
cg03920623	19	17392746	FAM125A	S_Shore	0.84521	0.847595	-0.00257839	0.354805	0.825952	0.831478	0.0012064	0.679925
cg04608317	2	24160575	TP53I3;TP53I3	Island	0.0144462	0.0147263	0.000177504	0.354806	0.0145396	0.0148002	0.000205673	0.281156
cg07150629	12	4627978	NDUFA9	N_Shore	0.00644283	0.00629776	-0.000213765	0.354806	0.00705465	0.00628826	-0.000768796	0.00046931
cg22594071	12	129863995	STX2;STX2	NA	0.975389	0.975111	-0.00091931	0.354809	0.975402	0.975176	-0.000726386	0.479485
cg12675942	17	63704481	NA	Island	0.0173931	0.0170695	-0.000488066	0.354813	0.0185241	0.0177619	-0.000830679	0.156679
ch.8.15787776F	4	184956767	NA	S_Shore	0.016258	0.0169824	0.000418588	0.354814	0.0170589	0.0165645	-0.000595037	0.157996
cg21376795	6	30136598	ZNRD1;ZNRD1;NCRNA00171	N_Shore	0.00596665	0.00578993	-0.000214889	0.354816	0.00633365	0.00562629	-0.00062315	0.00279524
cg23408253	16	30613506	NA	N_Shelf	0.913181	0.911104	-0.00169844	0.35482	0.904494	0.904459	0.000442025	0.829293
cg08379738	11	63337695	C11orf84;C11orf84	Island	0.00250369	0.00225332	-0.000125579	0.354822	0.0026965	0.00223848	-0.000313741	0.192214
cg01433420	16	47869199	NA	Island	0.00414194	0.00402762	-0.000122996	0.354826	0.00476071	0.00436787	-0.000277782	0.0661627
cg26140352	2	39745954	TMEM178;TMEM178	N_Shore	0.0713739	0.0734907	0.00116908	0.354829	0.0774993	0.0806968	0.0029755	0.0297528
cg11692820	2	228291002	SLC19A3	Island	0.0110002	0.0100282	-0.000363288	0.35483	0.0117388	0.0100792	-0.0010481	0.0271539
cg16544661	7	158071893	PTPRN2;PTPRN2;PTPRN2	N_Shore	0.386447	0.39382	0.0037021	0.354831	0.382239	0.388382	0.0025104	0.544005
cg00928393	11	17496858	USH1C;USH1C	NA	0.972772	0.972394	-0.000527722	0.354834	0.971851	0.972218	0.000254188	0.673728
cg21830103	1	10381186	PGD	Island	0.0109209	0.0111754	0.000197096	0.354835	0.0114666	0.0110262	-0.000346803	0.126032
cg01529770	13	27601971	NA	NA	0.966377	0.964625	-0.00108864	0.354837	0.963536	0.964308	0.0011063	0.353273
cg17881513	4	24080799	NA	Island	0.00503935	0.00489121	-0.000112372	0.354839	0.00516361	0.00490906	-0.00017087	0.167882
cg20053329	15	38613318	MRPL42P5	NA	0.969744	0.96809	-0.000862149	0.354841	0.968512	0.968429	0.000609974	0.491096
cg17013513	18	18767665	RBBP8;RBBP8;RBBP8	Island	0.00987399	0.00965507	-0.000291356	0.354841	0.0100366	0.00910777	-0.000863068	0.0010298
cg18331249	11	106071621	GUCY1A2	NA	0.694758	0.698402	-0.00501131	0.354848	0.658561	0.662779	-0.00720448	0.207008
cg26849077	6	31648115	LTA;LTA;LTA	NA	0.937706	0.938792	0.00114582	0.354848	0.939958	0.941622	0.00200519	0.075922
cg04826215	19	49337502	ZNF234;ZNF234	Island	0.0138755	0.0131853	-0.000295613	0.35485	0.0145001	0.0135576	-0.0004624	0.183493
cg16578589	17	43983849	HOXB3	N_Shore	0.737668	0.746649	0.00334361	0.354855	0.710884	0.71563	-0.000781071	0.849234
cg11418967	6	26291555	HIST1H2BE	N_Shore	0.0717065	0.0714856	-0.00130898	0.354857	0.0719894	0.0697671	-0.0024871	0.0708376
cg19197915	10	71576316	TYSND1;TYSND1	Island	0.00489003	0.00479484	-0.0001024	0.354861	0.00496358	0.00486132	-4.85797e-05	0.675856
cg22249612	14	35348370	RALGAPA1;RALGAPA1	Island	0.0062094	0.00746053	0.00139113	0.354861	0.0064272	0.00762667	0.0012741	0.416353
cg04629424	1	154372382	LMNA;LMNA;LMNA	Island	0.955279	0.955623	-0.00079368	0.354861	0.949448	0.950873	0.000285495	0.77766
cg10909163	1	56438725	NA	NA	0.787097	0.793168	0.00261721	0.354862	0.766531	0.782248	0.0113903	0.000177319
cg07357346	12	3085370	TSPAN9;TSPAN9	NA	0.921256	0.922986	0.000988265	0.354862	0.919324	0.921814	0.0021305	0.0267924
cg06729093	16	56039392	CIAPIN1;COQ9	S_Shore	0.00669405	0.00653439	-0.000156557	0.354863	0.00686773	0.00643758	-0.000346262	0.0260929
cg02923047	1	242147675	NA	Island	0.0260846	0.0263274	0.00055585	0.354866	0.0263083	0.026455	0.000547389	0.345685
cg23666588	3	198961465	FYTTD1;FYTTD1;FYTTD1;KIAA0226	Island	0.0121018	0.0129517	0.000363997	0.354869	0.0124683	0.0123339	-0.000374409	0.32829
cg19484381	8	56764724	NA	NA	0.945582	0.946939	0.000805982	0.354873	0.945267	0.946674	0.00107576	0.211797
cg03030757	4	187597854	NA	S_Shelf	0.95858	0.956781	-0.00120833	0.354873	0.957981	0.957645	-0.0001732	0.888705
cg09226986	9	134810284	TSC1;TSC1;TSC1	Island	0.0257886	0.025473	-0.0006047	0.354875	0.0279675	0.02648	-0.0012197	0.0422511
cg19702397	12	77161595	NA	NA	0.954223	0.952109	-0.00142006	0.354875	0.953141	0.952639	-0.000313236	0.832337
cg15854668	1	207365939	NA	NA	0.00361706	0.00351481	-9.35941e-05	0.354879	0.00404135	0.00372113	-0.000279085	0.0369846
cg27125631	6	43360836	TTBK1	Island	0.00499875	0.00444632	-0.00024904	0.35488	0.00531638	0.00455201	-0.000431657	0.204668
cg05598539	2	238540272	UBE2F	Island	0.00413628	0.00381695	-0.000152955	0.354888	0.00443397	0.00384757	-0.00038082	0.21639
cg04542290	12	88270902	DUSP6;DUSP6	Island	0.00782013	0.0075553	-0.000234317	0.354888	0.00796449	0.00730844	-0.000646962	0.005309
cg02030403	1	177319920	TOR3A	S_Shore	0.964801	0.964995	-0.000570342	0.354895	0.962898	0.963745	0.000183619	0.771467
cg03830401	16	4791345	ROGDI	N_Shore	0.407339	0.401295	-0.00528851	0.354898	0.417203	0.405157	-0.00993343	0.070177
cg17729667	21	38792267	ERG;ERG;ERG;ERG;ERG;ERG	NA	0.335561	0.335743	0.00671362	0.354903	0.37761	0.365416	-0.00241689	0.738755
cg27502088	13	110470551	NA	Island	0.946783	0.948594	0.000788824	0.354907	0.946328	0.947293	0.000243656	0.769061
cg15153770	6	33352156	B3GALT4;RPS18	N_Shore	0.84362	0.847587	0.00168209	0.354908	0.840714	0.844805	0.000841581	0.641362
cg11596779	14	50097714	ATL1;ATL1;ATL1	S_Shore	0.00892	0.00870628	-0.000327536	0.354915	0.00965569	0.00878195	-0.000848247	0.0204404
cg23553442	7	94123224	SGCE;SGCE;PEG10;SGCE;PEG10	Island	0.0676057	0.0665576	-0.00112416	0.354918	0.0740768	0.0715243	-0.00223501	0.0522233
cg09822726	4	120735975	PDE5A;PDE5A;PDE5A	NA	0.978346	0.977874	-0.00045774	0.354922	0.977439	0.977399	-0.000137086	0.797944
cg14336658	13	31424694	EEF1DP3	N_Shore	0.943243	0.943308	-0.00107374	0.354926	0.940952	0.942217	9.72444e-05	0.935614
cg21120176	20	54257492	MC3R	N_Shore	0.834167	0.838193	0.00223935	0.354926	0.831122	0.834256	0.00153597	0.542438
cg10653782	1	41989664	HIVEP3;HIVEP3	NA	0.217165	0.21586	0.00595867	0.354937	0.259286	0.245279	-0.00359485	0.576971
cg26876914	15	71131343	NEO1	Island	0.01604	0.0158566	-0.000535558	0.354948	0.0168405	0.015901	-0.00150259	0.0136398
cg13823585	3	49566685	BSN	Island	0.00699487	0.00685898	-0.000156025	0.354952	0.00755831	0.00709705	-0.000289811	0.0802888
cg20275739	20	55100951	NA	S_Shore	0.561817	0.564463	-0.00225305	0.354954	0.545811	0.55239	0.00179872	0.472879
cg02889617	3	195513671	LOC100131551	N_Shelf	0.027612	0.0279182	0.000582031	0.354956	0.0266775	0.0260002	-0.000385057	0.526207
cg19714062	12	610241	NINJ2	NA	0.37245	0.385724	0.0119429	0.354958	0.402891	0.404034	0.004208	0.727702
cg05504085	6	28939586	NA	N_Shore	0.00580021	0.0056943	-0.00018989	0.354961	0.00639853	0.00579628	-0.000570433	0.0134255
cg11401794	3	24538689	NA	S_Shore	0.0716742	0.0719631	0.00151107	0.354962	0.0825768	0.0826705	0.00155505	0.393439
cg08199893	7	156450680	NOM1	N_Shelf	0.970331	0.968788	-0.00100873	0.354963	0.967667	0.967737	0.000485568	0.65762
cg07999201	7	25130918	CYCS	N_Shore	0.00627433	0.00613837	-0.000162912	0.354964	0.00687815	0.00608824	-0.000743083	0.000153855
cg06217312	1	52049728	NRD1;NRD1	NA	0.983217	0.982797	-0.000315498	0.354964	0.982537	0.982471	2.62668e-05	0.940732
cg15880348	1	11512630	PTCHD2	Island	0.966922	0.967113	-0.000654559	0.354965	0.965458	0.967868	0.00209414	0.00413359
cg00795927	15	94685953	NA	S_Shore	0.316127	0.318836	0.00437841	0.354965	0.344477	0.334591	-0.00627197	0.172784
cg14843341	10	71253241	COL13A1;COL13A1;COL13A1;COL13A1;COL13A1;COL13A1;COL13A1;COL13A1;COL13A1;COL13A1;COL13A1;COL13A1;COL13A1;COL13A1;COL13A1;COL13A1;COL13A1;COL13A1;COL13A1;COL13A1	NA	0.941562	0.942574	0.000798235	0.354971	0.94254	0.943374	0.000181067	0.821211
cg00209918	4	6331315	WFS1;WFS1	NA	0.515137	0.518175	0.00708149	0.354971	0.537398	0.527766	-0.00220546	0.770216
cg05664581	5	92982432	FAM172A;FAM172A;FAM172A;FAM172A;MIR2277	Island	0.0222625	0.0225506	-0.000444426	0.354973	0.0236529	0.0228903	-0.00135557	0.00592795
cg22873539	2	21735251	NA	NA	0.970962	0.971646	0.00055691	0.354975	0.970742	0.971335	0.00037501	0.510863
cg02973469	20	19815136	NA	NA	0.719963	0.730631	0.00470422	0.354977	0.682375	0.706429	0.0168216	0.00184477
cg23255368	10	131639626	EBF3	NA	0.977111	0.976681	-0.000473296	0.354977	0.975814	0.97643	0.000550102	0.30901
cg24327461	18	31178523	ZNF24	Island	0.0385563	0.0391015	0.000660824	0.354981	0.0406152	0.0390491	-0.00120855	0.0826162
cg27425136	9	13126318	MPDZ	NA	0.895022	0.894808	-0.00322185	0.354986	0.900124	0.897859	-0.00390963	0.230365
cg13948413	16	86294390	LOC100129637	Island	0.776173	0.780484	0.00959114	0.354992	0.794617	0.793969	0.00392849	0.706587
cg13656173	7	127538207	NA	S_Shelf	0.958691	0.960617	0.00117855	0.354994	0.958474	0.960667	0.00158248	0.174526
cg17563229	3	197529621	TCTEX1D2	Island	0.0048692	0.00454278	-0.000176147	0.354997	0.00527863	0.00454089	-0.000524193	0.115177
cg18736676	2	157001016	GPD2;GPD2	S_Shore	0.0178027	0.0166221	-0.000491358	0.354997	0.019592	0.0171147	-0.00178751	0.00746966
cg25268678	10	99322279	ANKRD2;ANKRD2;ANKRD2;ANKRD2	S_Shelf	0.0141468	0.0139895	-0.000301646	0.354998	0.0136745	0.0129317	-0.00080616	0.00720517
cg16778107	3	55496569	WNT5A	Island	0.0111822	0.00976244	-0.00142054	0.355002	0.0120066	0.00948239	-0.00256479	0.118426
cg19825600	8	49997096	SNAI2	N_Shore	0.15001	0.148903	0.00187244	0.355009	0.155599	0.149142	-0.00392859	0.0699237
cg25658463	3	151803613	SELT	N_Shore	0.00780721	0.00762738	-0.000194698	0.355009	0.00800172	0.00772465	-5.34178e-05	0.797646
cg02524863	19	4351302	SH3GL1	Island	0.0118531	0.0123448	0.000275062	0.355013	0.012426	0.012016	-0.000548676	0.0706238
cg22450045	2	11710774	NA	N_Shelf	0.692247	0.691759	-0.00411805	0.355014	0.666754	0.670783	-0.000493665	0.913129
cg27274718	2	172088655	CYBRD1;CYBRD1	S_Shore	0.0212936	0.0198569	-0.00119179	0.355021	0.0272096	0.0235633	-0.00240435	0.074469
cg00469497	19	52877205	GLTSCR1	Island	0.9366	0.937786	0.000886771	0.355023	0.93511	0.935729	0.000414901	0.692037
cg09371084	16	46556879	NA	NA	0.338893	0.336789	-0.00616705	0.355024	0.318307	0.313568	-0.00947866	0.153705
cg09040896	4	85638554	NKX6-1	Island	0.0117527	0.0120602	0.000197844	0.355024	0.0119531	0.0118393	-0.000116829	0.58481
cg02938422	8	49998713	NA	Island	0.505808	0.507072	-0.00537351	0.355027	0.47299	0.478458	-0.00203147	0.725329
cg08579011	15	46257898	MYEF2	Island	0.0149433	0.0155859	0.000326093	0.355035	0.0163239	0.016174	-0.000285622	0.436688
cg03292754	10	133634854	BNIP3	NA	0.98049	0.980117	-0.000467064	0.355038	0.979275	0.979681	0.000332257	0.547263
cg18188200	17	76801124	AZI1;AZI1	S_Shelf	0.958006	0.958535	0.00070975	0.355048	0.958252	0.959158	0.00104227	0.174305
cg01760103	1	55640592	NA	NA	0.847043	0.852082	0.00207149	0.355053	0.833467	0.837995	0.000210168	0.931765
cg06234051	17	35510636	NR1D1	S_Shore	0.00682501	0.0070749	0.000176093	0.355054	0.00721733	0.00706208	-0.000275763	0.174567
cg09399224	18	75314889	NFATC1;NFATC1;NFATC1;NFATC1;NFATC1	N_Shore	0.880616	0.879076	-0.00177831	0.355055	0.882179	0.879488	-0.00261615	0.191546
cg25046772	8	142731590	NA	NA	0.946353	0.947423	0.000774505	0.35506	0.945914	0.947888	0.00136522	0.110182
cg12856760	6	47384849	TNFRSF21	Island	0.00332127	0.00322987	-7.28385e-05	0.35506	0.00353098	0.00317102	-0.000291415	0.00116931
cg25273903	2	65374827	NA	NA	0.915007	0.915572	-0.00183504	0.355065	0.909631	0.909971	-0.00292351	0.187659
cg00172696	16	2329906	ABCA17P;ABCA3	Island	0.0109819	0.0111982	0.000181913	0.355066	0.0112045	0.0110994	-0.000120758	0.496104
cg07908870	12	130668764	NA	NA	0.829937	0.842175	0.00352207	0.355067	0.822335	0.833961	0.00367296	0.353391
cg03858703	10	117807557	GFRA1;GFRA1;GFRA1	NA	0.948158	0.949953	0.000876308	0.35507	0.949259	0.949776	5.18029e-05	0.951458
cg18429793	2	62276488	B3GNT2	Island	0.00516113	0.0050953	-0.000107695	0.355073	0.00536867	0.00490706	-0.000424442	0.00161324
cg18055075	21	44856454	C21orf29;KRTAP10-8	NA	0.964749	0.966693	0.00217793	0.355078	NA	NA	NA	NA
cg14145185	16	52712978	NA	N_Shore	0.977206	0.976691	-0.000445803	0.355078	0.976228	0.976809	0.000412487	0.387749
cg15988394	19	47521404	MEGF8	Island	0.0190607	0.0196624	0.000400058	0.355079	0.0200769	0.0200793	5.48435e-05	0.905725
cg14197205	11	129069535	NA	NA	0.978208	0.977691	-0.000424155	0.355082	0.977298	0.977813	0.000544459	0.255786
cg25016907	14	72782327	PAPLN	Island	0.298352	0.305153	0.00392139	0.355083	0.313384	0.309841	1.39984e-05	0.997492
cg24631970	12	54388519	ITGA7;ITGA7;ITGA7	S_Shore	0.0472624	0.0463424	-0.000751695	0.35509	0.0531503	0.0507579	-0.00105488	0.235887
cg14348400	2	172661876	DLX1;DLX1	S_Shore	0.225709	0.235157	0.00492128	0.35509	0.235093	0.241134	-0.000575219	0.902407
cg03688139	5	138997608	NA	Island	0.00632506	0.00688362	0.000342018	0.355092	0.00652488	0.00730778	0.000572558	0.448561
cg20312581	18	65775921	CD226	NA	0.977041	0.977541	0.000443723	0.355093	0.976874	0.977395	0.000323725	0.49083
cg21387604	1	151595637	S100A9	NA	0.808821	0.81237	-0.00370178	0.355093	0.778513	0.787149	0.000776662	0.849132
cg04962027	6	28972402	NA	S_Shore	0.015097	0.01469	-0.000388313	0.355095	0.0159612	0.014657	-0.00128289	0.00149274
cg19820543	10	133660050	NA	NA	0.925619	0.927349	0.00167436	0.355097	0.923816	0.925138	0.00258783	0.160399
ch.8.1083168R	3	47299528	KIF9;KIF9;KIF9;KLHL18	Island	0.00805244	0.00787802	-0.000170233	0.355099	0.00814751	0.0077715	-0.000226405	0.18861
cg06116704	10	69959083	SLC25A16	S_Shore	0.816666	0.820218	-0.00373993	0.355102	0.789038	0.793349	-0.00331301	0.409664
cg11728546	3	72034538	NA	NA	0.969641	0.970528	0.000654169	0.355108	0.970348	0.971317	0.000806034	0.18402
cg02600625	13	96883464	RAP2A	Island	0.0147749	0.0142515	-0.000332409	0.355111	0.0165369	0.0151397	-0.00101237	0.0133249
cg13680844	10	6060015	IL15RA;IL15RA;IL15RA	Island	0.00285603	0.00262917	-0.000116737	0.355112	0.00308919	0.00263893	-0.000287317	0.293122
cg02469330	19	7493465	MCOLN1	Island	0.0184145	0.0189723	0.000296896	0.355115	0.0191523	0.0187399	-0.000620823	0.0677687
cg09323467	6	15599784	JARID2	NA	0.0100516	0.00972687	-0.000397549	0.355117	0.0110638	0.0100319	-0.000999255	0.00375927
cg21625271	19	17819505	JAK3	Island	0.0158483	0.0154757	-0.000337862	0.355118	0.0172076	0.0166879	-0.00019359	0.624125
cg23244253	17	68251297	SLC39A11;SLC39A11	NA	0.979241	0.978821	-0.000405746	0.355118	0.977931	0.979249	0.0013117	0.00396899
cg07352691	6	100167638	PRDM13	N_Shore	0.060866	0.0605414	0.00126435	0.355118	0.0703151	0.0684835	0.000585081	0.705923
cg14629665	16	57325978	GOT2	S_Shore	0.161785	0.166747	0.00256123	0.355119	0.145725	0.153286	0.0062444	0.0213792
cg10444491	22	17800336	HIRA;MRPL40	S_Shore	0.0164965	0.0162602	-0.000660258	0.355126	0.0173097	0.0166823	-0.00092284	0.165647
cg02089795	7	98928846	ZNF394	NA	0.956957	0.954549	-0.00135129	0.355129	0.955124	0.954163	0.000155357	0.909174
cg19795853	1	25970505	MAN1C1	Island	0.325633	0.327147	0.00603842	0.35513	0.366992	0.350013	-0.00898443	0.174319
cg14612544	17	54539164	TRIM37;TRIM37	Island	0.00406694	0.00371689	-0.000156324	0.35513	0.00440582	0.00382994	-0.000346826	0.280226
cg06521149	9	19778257	SLC24A2	Island	0.014307	0.0141185	-0.000325981	0.355139	0.0165018	0.0156974	-0.000590747	0.13753
cg15139182	1	151122044	SMCP	NA	0.950288	0.949089	-0.000960405	0.35514	0.948276	0.948628	0.000894309	0.404156
cg19198386	11	3206060	MRGPRE	NA	0.731304	0.730068	-0.00307436	0.355141	0.735391	0.730479	-0.00372897	0.273454
cg10516057	1	202355007	SOX13	NA	0.00300087	0.00289549	-0.0001055	0.355142	0.00407877	0.0034383	-0.000467095	0.0448553
cg14481911	2	97718201	ZAP70;ZAP70	Island	0.983628	0.983892	-0.000286087	0.355143	0.983584	0.983757	-0.000106269	0.721805
cg11844110	10	105244109	NEURL;NEURL	Island	0.0099141	0.00958607	-0.000259334	0.355143	0.0104302	0.00950023	-0.000761927	0.0138721
cg09962824	6	29819228	LOC285830;LOC285830	NA	0.932268	0.934077	0.000964338	0.355144	0.932524	0.933831	0.000129747	0.902508
cg25392287	17	39653885	UBTF;UBTF	Island	0.027016	0.0251934	-0.000829494	0.355147	0.0276139	0.0263082	-0.000353197	0.683853
cg20039387	19	10593729	SLC44A2	N_Shelf	0.938052	0.938383	-0.000900431	0.355148	0.935931	0.936942	-0.000104883	0.913667
cg14294758	4	83938932	SCD5;SCD5;SCD5;SCD5	Island	0.0102331	0.0108754	0.000263953	0.355151	0.0107712	0.0107434	-0.000101053	0.722283
cg02873074	6	167332519	FGFR1OP;FGFR1OP	Island	0.0727796	0.069186	-0.00115308	0.355154	0.0767309	0.0705357	-0.00428184	0.00179302
cg12266861	18	55717987	PMAIP1	Island	0.00876299	0.00799275	-0.000340874	0.355157	0.0094592	0.00823267	-0.000659922	0.180935
cg07585610	7	99802234	PILRB;PILRB;PILRB	NA	0.399743	0.398262	0.00354834	0.355158	0.422237	0.416255	0.00117948	0.771504
cg09072120	2	96365461	NCAPH	Island	0.0184738	0.0192227	0.000330754	0.355161	0.0191292	0.0190137	-0.000309233	0.390527
cg22995724	7	2158289	MAD1L1;MAD1L1;MAD1L1	N_Shelf	0.961372	0.960485	-0.001438	0.355162	0.960219	0.960423	-0.000400512	0.800495
cg14210119	5	176814663	PRR7	Island	0.0117156	0.0105484	-0.00152189	0.355164	0.013874	0.0107411	-0.00369718	0.134338
cg15061981	1	46745057	DMBX1;DMBX1	NA	0.893726	0.894541	0.0011136	0.355164	0.89485	0.89474	-0.000185997	0.878025
cg03562528	10	71002145	NEUROG3	Island	0.0383553	0.0381611	-0.00062763	0.355165	0.042391	0.0416904	-0.000733367	0.260613
cg12934659	13	78079022	NA	N_Shore	0.0686428	0.0701374	0.00176805	0.355173	0.0760586	0.0743794	-0.000429859	0.83218
cg13940160	2	128174869	SFT2D3	N_Shore	0.734472	0.738264	-0.00407372	0.355173	0.706798	0.713511	-0.00157844	0.729796
cg09198360	16	71550081	ZFHX3;ZFHX3	N_Shore	0.670042	0.672425	0.0031981	0.355176	0.675175	0.686029	0.0119256	0.00116558
cg05765482	9	125170722	CRB2	S_Shore	0.904616	0.902653	-0.00102898	0.355179	0.904593	0.903667	-0.000660806	0.532902
cg27182915	3	49916382	MST1R	Island	0.0251621	0.0245261	-0.000492512	0.35518	0.026002	0.0255231	-0.000197805	0.707891
cg08040448	3	151013065	RNF13;RNF13	Island	0.0120899	0.0118123	-0.000261489	0.355181	0.0123902	0.0115423	-0.000488009	0.0779073
cg00939931	11	66945447	ATPGD1;ATPGD1	Island	0.0172082	0.0169496	-0.000488	0.355184	0.0177276	0.0169749	-0.000751541	0.181921
cg17695351	7	50768895	GRB10;GRB10;GRB10	NA	0.96585	0.964752	-0.000898249	0.355187	0.96405	0.964262	0.000265382	0.778038
cg09363206	7	95789065	SLC25A13;SLC25A13;SLC25A13	Island	0.0098085	0.00969571	-0.000200943	0.355187	0.010081	0.00968707	-0.000441946	0.0490702
cg03484533	2	242494279	NA	S_Shore	0.90919	0.909242	-0.000975042	0.355195	0.907713	0.908093	-3.66156e-05	0.970593
cg03105091	4	140225206	ELF2;ELF2	Island	0.00693967	0.00654588	-0.00022133	0.355197	0.00748524	0.0066361	-0.000698642	0.0524454
cg08116462	16	87460456	PABPN1L	NA	0.608382	0.610886	-0.00411538	0.355205	0.603713	0.603127	-0.00183138	0.715758
cg04490037	17	71092537	NA	N_Shelf	0.895864	0.897883	0.00117886	0.355205	0.896016	0.896111	-0.000603543	0.631122
cg03584351	2	32344339	NLRC4	NA	0.1375	0.135286	0.00400596	0.355206	0.163068	0.154318	-0.00140831	0.733079
cg18239920	18	3719405	DLGAP1;DLGAP1	Island	0.970916	0.969641	-0.000863196	0.35521	0.969026	0.969398	0.00079575	0.435801
cg02732358	8	111916564	NA	NA	0.963799	0.961987	-0.00108974	0.35521	0.964082	0.961059	-0.00244198	0.0480584
cg18880005	4	42093850	SHISA3	N_Shore	0.0176414	0.0170981	-0.000493662	0.355215	0.0197055	0.0177238	-0.0013396	0.00866053
cg12028455	11	75541077	NA	NA	0.0053251	0.00517389	-0.000131886	0.355216	0.00588358	0.00559012	-0.000225155	0.177413
cg09270044	12	48737479	ACCN2;ACCN2	Island	0.00858141	0.00846213	-0.000229349	0.355222	0.00973277	0.00903538	-0.000716187	0.0155568
cg11688633	17	71336355	UNC13D	NA	0.832459	0.833934	0.00288339	0.355222	0.837131	0.836127	0.000341048	0.911217
cg17485265	9	86174059	SLC28A3	NA	0.750311	0.751221	0.00264274	0.355224	0.756444	0.755397	0.00157084	0.589654
cg02628923	12	70342889	THAP2;ZFC3H1	N_Shore	0.00584523	0.0057298	-0.000187372	0.355227	0.00642512	0.00594473	-0.000351039	0.0821054
cg01026458	6	132932671	TAAR6	NA	0.926162	0.92244	-0.00277296	0.355228	0.923203	0.920149	-0.00139215	0.683544
cg21454922	22	36941315	MAFF;MAFF;MAFF;MAFF	S_Shore	0.966041	0.965539	-0.000587381	0.355233	0.965763	0.965541	-0.000270125	0.668925
cg06921501	14	75669253	NA	N_Shore	0.0258041	0.0250647	-0.000463266	0.35524	0.0291297	0.0271989	-0.0012688	0.0232715
cg26898077	19	17442276	SLC27A1	Island	0.0173583	0.0180084	0.000331654	0.35524	0.0186167	0.017969	-0.000815261	0.0354096
cg21843114	4	5104497	STK32B	Island	0.0314509	0.0327727	0.000930247	0.355241	0.0334566	0.033348	-0.00116702	0.259368
cg06847006	7	1018618	C7orf50;C7orf50;C7orf50	N_Shore	0.483439	0.477399	-0.00475252	0.355244	0.500497	0.485043	-0.0117703	0.0221949
cg07906331	6	86360388	SNX14;SNX14	Island	0.00652113	0.00653107	-0.000171438	0.355252	0.00649958	0.00651426	-6.21326e-05	0.752701
cg06301114	6	143813773	PEX3;ADAT2;PEX3	Island	0.0127042	0.0126619	-0.000305468	0.355252	0.0143852	0.0136145	-0.000680584	0.0438836
cg00700866	3	49033337	NDUFAF3;NDUFAF3;DALRD3;DALRD3;MIR425;NDUFAF3;NDUFAF3;MIR191	Island	0.0137519	0.0141048	0.000193002	0.355257	0.013976	0.0141554	0.000134684	0.533854
cg16427315	3	130809480	PLXND1	S_Shore	0.734743	0.74148	0.00273226	0.355259	0.713829	0.724637	0.00569041	0.0583385
cg06995575	17	77009007	BAHCC1	S_Shore	0.937356	0.936759	-0.000755078	0.355261	0.937485	0.93864	0.00134296	0.11107
cg18990157	5	89890049	GPR98;GPR98	Island	0.00384328	0.00349881	-0.000204212	0.355262	0.0044184	0.00383164	-0.000423741	0.226711
cg13392468	2	121394522	GLI2	NA	0.922468	0.921647	-0.00250228	0.355263	0.925277	0.923273	-0.00384543	0.172503
cg20733846	1	3312169	PRDM16;PRDM16	Island	0.777657	0.781062	-0.00353715	0.355269	0.752981	0.755264	-0.00486568	0.22692
cg13807056	16	31290431	ITGAX	Island	0.89779	0.898704	-0.00165959	0.355274	0.88996	0.894083	0.00155002	0.409008
cg23063243	19	44885730	LGALS14;LGALS14	NA	0.907485	0.900281	-0.004631	0.35528	0.903072	0.90191	0.000134312	0.978235
cg01494611	6	33199545	HLA-DPB2	NA	0.899525	0.895504	-0.00472863	0.35528	0.881685	0.877186	-0.00464199	0.447622
cg02000882	8	102032133	YWHAZ;YWHAZ;YWHAZ;YWHAZ;YWHAZ;YWHAZ	Island	0.00521743	0.00459372	-0.000240945	0.355289	0.00567075	0.00478972	-0.000409969	0.28284
cg05648510	2	99993717	AFF3;AFF3	NA	0.965074	0.961049	-0.00243637	0.355291	0.962533	0.960825	-0.00061197	0.819562
cg10700334	19	44527843	SAMD4B	S_Shelf	0.933731	0.938348	0.0022807	0.355294	0.927205	0.928702	-0.00137704	0.597226
cg05466976	22	48853913	MLC1;MLC1	N_Shelf	0.974738	0.975723	0.000802287	0.355295	0.973849	0.974975	0.00105193	0.130307
cg19711578	6	37333566	TMEM217;TMEM217;TBC1D22B;TBC1D22B;TMEM217	Island	0.0606078	0.0593482	-0.000844009	0.355296	0.0604405	0.059751	-0.000258294	0.77051
cg07014591	1	54187212	LRRC42	S_Shelf	0.959913	0.95794	-0.00121276	0.355303	0.956992	0.957977	0.00171337	0.238095
cg07584320	5	10618263	ANKRD33B	Island	0.0146818	0.0133747	-0.0013103	0.355306	0.0174336	0.0150598	-0.00208585	0.13917
cg02482003	17	78267802	FN3KRP	N_Shore	0.0798779	0.0809193	0.00195082	0.355306	0.0818251	0.0800216	-0.0038303	0.0700495
cg00686694	11	65550767	CATSPER1	NA	0.969571	0.96911	-0.000508469	0.355306	0.968172	0.969324	0.001149	0.0332714
cg03899054	2	71307825	PAIP2B	Island	0.0125991	0.0124927	-0.000289328	0.355307	0.0142909	0.0139995	-0.000257364	0.548158
cg14858951	14	102091395	NA	Island	0.0143738	0.014871	0.00026135	0.355309	0.0143792	0.0143399	-0.000482342	0.0762308
cg02710553	1	36803666	NA	NA	0.944135	0.946814	0.00119589	0.355312	0.943312	0.943518	-0.00127776	0.319327
cg05574515	21	43641733	NA	N_Shore	0.80988	0.813751	-0.00297259	0.355316	0.778972	0.786778	0.00161982	0.64879
cg10312841	4	188047440	NA	Island	0.971856	0.971086	-0.000548489	0.355318	0.968427	0.970868	0.00100678	0.694637
cg19540797	2	54805850	EML6	Island	0.0565252	0.0538116	-0.00110121	0.35532	0.0585252	0.0552597	-0.00187832	0.116778
cg03594908	19	12910313	CALR	Island	0.0184902	0.0188165	0.000338343	0.35532	0.0185178	0.0185877	-0.000152098	0.683935
cg01667350	3	12592128	MKRN2	NA	0.963689	0.961597	-0.00105252	0.355322	0.961505	0.961899	0.000786356	0.472866
cg00585733	10	52504127	PRKG1;PRKG1	Island	0.00991269	0.0116061	0.00154119	0.355327	0.0102783	0.0108974	0.000624591	0.685493
cg14265075	20	17497697	DSTN;DSTN	Island	0.0456648	0.045446	-0.00116583	0.355328	0.0405019	0.04126	-0.000198198	0.852749
cg27460531	6	43338729	TTBK1	Island	0.850626	0.853579	0.0017271	0.355336	0.849852	0.851742	0.00109165	0.566888
cg06465033	2	161534960	NA	NA	0.090729	0.0886333	-0.00258501	0.355337	0.078719	0.0846676	0.00535961	0.0416969
cg11362785	2	217092368	NA	NA	0.0353084	0.0344919	-0.000966387	0.355337	0.0344911	0.0339933	-0.000732571	0.471915
cg20525037	6	80398131	SH3BGRL2	S_Shore	0.0301888	0.0305209	0.000500406	0.35534	0.030223	0.0303598	0.000737959	0.179118
cg17912370	19	50911889	FBXO46	N_Shore	0.0103003	0.0101068	-0.000215618	0.355344	0.0102771	0.0103665	0.000159278	0.499025
cg14006905	6	29053161	NA	NA	0.0865249	0.0891698	0.00428226	0.355345	0.0888166	0.0866371	-0.00236929	0.606214
cg02615214	19	3136763	NCLN	Island	0.0160526	0.0163963	0.000436632	0.355347	0.0167772	0.0155583	-0.000933345	0.0443425
cg02096887	7	157754376	PTPRN2;PTPRN2;PTPRN2	Island	0.947568	0.949561	0.00103167	0.355347	0.946794	0.949455	0.00199243	0.0716255
cg15951691	4	1022855	NA	S_Shelf	0.943345	0.94225	-0.000909794	0.355358	0.940807	0.941207	4.129e-05	0.966686
cg01375285	6	88356619	ORC3L;ORC3L;RARS2	Island	0.0117749	0.0115973	-0.000255388	0.355363	0.0122522	0.0121625	-8.95344e-05	0.760233
cg21057494	19	49500892	ZNF235	Island	0.0249753	0.0255399	0.000402513	0.355375	0.0255909	0.0254381	-0.000176809	0.675266
cg22095041	7	4824793	RADIL	S_Shore	0.973302	0.975708	0.000614038	0.355375	0.971661	0.974239	0.000870764	0.290811
cg17812313	15	87432794	ABHD2;ABHD2;ABHD2;ABHD2	Island	0.0163215	0.0158023	-0.000593596	0.355375	0.0189723	0.018468	-0.000158771	0.811312
cg10899274	7	65307909	TPST1;TPST1	Island	0.0118316	0.0123036	0.000163132	0.355379	0.0121491	0.0121322	-0.000167374	0.335816
cg07587653	1	16896353	ESPNP	S_Shore	0.82386	0.830675	0.00237858	0.35538	0.804353	0.814967	0.00714055	0.0110345
cg10194655	2	241178947	CAPN10;CAPN10;CAPN10;CAPN10	Island	0.938402	0.940083	0.00150338	0.355386	0.935587	0.937238	0.00261086	0.0891464
cg26009363	7	137597056	NA	NA	0.00907734	0.00896565	-0.000234779	0.355387	0.00920648	0.00943027	0.000260274	0.274725
cg04446579	8	131144198	ASAP1	NA	0.857513	0.859715	-0.00330393	0.355388	0.830053	0.836938	-0.00070251	0.850899
cg27494338	3	135006696	SRPRB	N_Shore	0.813291	0.816405	-0.00384821	0.355388	0.787928	0.793656	-0.00265494	0.552869
cg24914278	3	9786806	CAMK1	S_Shore	0.0732509	0.0748319	0.00117176	0.355392	0.0736564	0.0760023	0.00142193	0.240932
cg12208258	19	9593278	ZNF561	S_Shore	0.014586	0.0134544	-0.000543005	0.355394	0.0157104	0.0133872	-0.00170051	0.0223493
cg10266524	14	36063767	NA	Island	0.0942309	0.0951991	0.00177611	0.355402	0.0996059	0.100788	0.0021873	0.29302
cg15447479	16	1799331	HAGH;HAGH	NA	0.9853	0.985526	0.000225348	0.355402	0.984909	0.985465	0.00053533	0.0714219
cg02481237	17	35472127	THRA;THRA	N_Shore	0.0883608	0.0890982	0.00132421	0.355403	0.0909327	0.0890655	-0.000816796	0.583391
cg12064947	1	241557676	SDCCAG8	NA	0.959086	0.956357	-0.00156412	0.355405	0.959014	0.95591	-0.00247406	0.186208
cg02778392	2	172662171	DLX1;DLX1	S_Shore	0.0936136	0.0920583	0.00223289	0.355407	0.117402	0.112863	-0.000373716	0.897323
cg26620021	1	3169622	PRDM16;PRDM16	N_Shelf	0.843906	0.847178	0.00159864	0.355408	0.839886	0.842871	0.00128336	0.479578
cg14909842	5	150807506	SLC36A1;SLC36A1	Island	0.0430625	0.043453	0.000923374	0.355408	0.0455976	0.0436131	-0.00154048	0.124922
cg18235835	2	27087376	MAPRE3	NA	0.0275273	0.0253084	-0.00171421	0.355413	0.0206654	0.0178641	-0.00266447	4.6864e-05
cg03537386	6	161333116	MAP3K4;MAP3K4	Island	0.00892868	0.00901538	-0.000177531	0.355414	0.00900215	0.00889013	-0.000234021	0.220295
cg12349422	21	32687493	URB1;C21orf119	Island	0.110354	0.107206	-0.00459823	0.355415	0.108244	0.107602	-0.00102869	0.830298
cg14099664	2	68238253	WDR92;PNO1	Island	0.0165795	0.0165509	-0.000346302	0.355416	0.0171974	0.0171416	6.07369e-05	0.882752
cg26266842	9	87665050	NA	NA	0.967385	0.966704	-0.00114086	0.355417	0.967155	0.966482	-0.00180981	0.283794
cg20771670	16	68880989	AARS	Island	0.00584685	0.00567708	-0.000230115	0.355422	0.00623867	0.00543178	-0.000776742	0.00134329
cg16147063	12	108868889	GIT2;GIT2;GIT2;GIT2;GIT2	NA	0.190538	0.178611	-0.00494355	0.355427	0.229244	0.212232	-0.00783402	0.151274
cg17069396	20	5968535	CRLS1;CRLS1	N_Shore	0.951258	0.948591	-0.00156499	0.355427	0.949562	0.946787	-0.00178378	0.351572
cg24014558	19	2102887	AP3D1;AP3D1	Island	0.00814522	0.00795057	-0.000231224	0.355438	0.00852213	0.00792259	-0.000477021	0.0778259
cg23513453	16	30958629	STX4	N_Shelf	0.970011	0.971803	0.000998597	0.355438	0.969697	0.97166	0.00100117	0.352968
cg11930768	16	4598988	FAM100A	N_Shore	0.919507	0.91811	-0.00179835	0.355448	0.912344	0.914997	0.00176991	0.43345
cg15402926	17	74100319	NA	NA	0.197737	0.19833	0.00548027	0.355453	0.219083	0.208636	-0.00326213	0.590434
cg09590897	6	110607683	WASF1;WASF1;WASF1;WASF1;CDC40;WASF1;WASF1;WASF1;WASF1	N_Shore	0.00502823	0.00491405	-0.000133018	0.355454	0.00520712	0.00481936	-0.000283011	0.0287743
cg02783838	17	70244550	RAB37;RAB37;RAB37;RAB37	Island	0.0280969	0.0279926	0.000594069	0.355455	0.0273917	0.0278637	0.00131805	0.0338581
cg19436403	1	235074834	MTR	NA	0.959192	0.960322	-0.000924236	0.355455	0.957115	0.956804	-0.00180559	0.0830179
cg08587737	12	112256511	SLC24A6	N_Shore	0.0204489	0.0218834	0.000866025	0.355461	0.024065	0.0227682	-0.00176417	0.0952102
cg13900767	12	55758822	TMEM194A;TMEM194A;TMEM194A;TMEM194A	Island	0.00790563	0.00779813	-0.000302334	0.355464	0.00851972	0.00768217	-0.000887975	0.00474367
cg01597222	14	104756705	BRF1;BRF1	Island	0.967577	0.967649	-0.000610694	0.355464	0.968883	0.969056	0.000276014	0.681741
cg21714809	7	55922570	NA	Island	0.01601	0.0176732	0.00140214	0.355474	0.0171778	0.0173461	-0.000227735	0.891232
ch.15.23362502F	1	26505793	UBXN11;UBXN11;UBXN11	Island	0.00798385	0.00830027	0.00036647	0.355478	0.00945833	0.0087025	-0.000605832	0.0311123
cg07343027	16	54070323	MMP2	N_Shore	0.184363	0.183277	0.00414115	0.35548	0.21915	0.211234	-0.00146614	0.748531
cg04986248	12	107974631	USP30	Island	0.0207449	0.0212191	0.000440206	0.355481	0.0221728	0.0210514	-0.000676798	0.172184
cg25606614	19	18492567	ELL	N_Shore	0.00999071	0.0099485	-0.000343131	0.355483	0.0106074	0.00975446	-0.00101702	0.00159239
cg07055993	1	158906383	NA	NA	0.968309	0.966762	-0.000938123	0.355485	0.966288	0.966667	0.000799259	0.445688
cg23471617	3	54132597	CACNA2D3	S_Shore	0.00620529	0.00628985	0.000153601	0.355485	0.00665807	0.00632098	-0.000196378	0.213077
cg06488256	10	133661602	NA	NA	0.699514	0.702983	-0.00392338	0.355487	0.671005	0.680803	0.0011745	0.788766
cg07603278	6	11879479	C6orf105;C6orf105	NA	0.611997	0.615856	-0.00329773	0.35549	0.583875	0.595065	0.00442942	0.240798
cg06692050	8	144896619	NA	S_Shore	0.960777	0.962164	0.000694094	0.355495	0.961576	0.961226	-0.000330344	0.669622
cg15448599	9	83662710	NA	NA	0.00477093	0.00472607	-0.000124238	0.355495	0.00533186	0.00508266	-0.000319185	0.0303152
cg05734877	10	22664693	NA	Island	0.0626361	0.0630002	0.000886828	0.355495	0.0714509	0.072187	0.00115286	0.281948
ch.4.185006926F	6	149110077	UST;UST	Island	0.00356721	0.00323064	-0.000158014	0.355499	0.00399887	0.00349295	-0.000240135	0.461647
cg07943630	12	65359329	GRIP1	NA	0.937084	0.937525	-0.00150188	0.3555	0.928745	0.930693	-0.000557631	0.748553
cg06993420	4	111767239	PITX2;PITX2	N_Shelf	0.196812	0.187234	-0.00424234	0.355504	0.234007	0.215061	-0.00940062	0.045831
cg06544369	6	86444791	SNHG5;SNORD50B;SNORD50A	Island	0.0110802	0.0109076	-0.000453113	0.355504	0.012266	0.0106377	-0.00177398	0.000604709
cg05955301	6	86445220	SNORD50B;SNORD50A;SNHG5	Island	0.0264602	0.0266426	0.000456307	0.355507	0.0271644	0.0263299	-0.000515917	0.296643
cg00576301	6	33348311	VPS52;RPS18	S_Shore	0.00770134	0.00748926	-0.000192393	0.355508	0.00837093	0.0075441	-0.000662208	0.00172763
cg21340821	19	6487042	NA	S_Shore	0.864803	0.867318	0.00286179	0.355513	0.880931	0.883287	0.0023525	0.354353
cg09602577	7	30033097	FKBP14	Island	0.00792616	0.00772085	-0.000177922	0.355523	0.00838269	0.0079145	-0.000301364	0.149522
cg23705032	16	1513401	IFT140	N_Shore	0.925812	0.925966	-0.00158321	0.355526	0.922662	0.924284	0.00067973	0.665265
cg13954297	1	120962927	LOC647121	Island	0.0218819	0.0223594	0.000458022	0.355533	0.029181	0.0277989	-0.000907151	0.175324
cg09690215	20	45848341	SULF2;SULF2;SULF2;SULF2;SULF2	Island	0.00928818	0.00964746	0.000290857	0.355535	0.0104562	0.0100537	-0.000449401	0.179919
cg11467732	11	3144326	OSBPL5;OSBPL5;OSBPL5	S_Shore	0.798524	0.801587	-0.00356162	0.355537	0.778991	0.779867	-0.00577564	0.152933
cg26620655	7	151458841	NA	N_Shore	0.973255	0.973656	0.00047221	0.355539	0.972039	0.972822	0.000881936	0.10487
cg26252077	15	99533342	NA	NA	0.143518	0.139689	0.00320816	0.35554	0.172126	0.164971	0.00132161	0.716309
cg06948985	1	17404248	PADI1;PADI1	NA	0.72188	0.725113	-0.00413757	0.355541	0.691174	0.698435	-0.000906468	0.841501
cg03766400	6	125516951	TPD52L1;TPD52L1;TPD52L1;TPD52L1	Island	0.00621969	0.00611346	-0.000206494	0.355548	0.0065214	0.00605498	-0.000424374	0.04534
cg26299089	4	83415071	NA	NA	0.349009	0.350486	0.00728047	0.35555	0.391893	0.376548	-0.00572608	0.460951
cg22336774	19	60565603	FAM71E2	Island	0.965344	0.966336	0.000552763	0.355551	0.96437	0.965245	0.000493597	0.424091
cg02047661	12	129627284	NA	NA	0.891073	0.89769	0.00199485	0.355552	0.893051	0.89817	0.00143681	0.509277
cg03455644	17	50401134	COX11;COX11;COX11;COX11;STXBP4;COX11;STXBP4	Island	0.019918	0.0198303	-0.000386212	0.355557	0.0209366	0.0212168	0.000359273	0.475669
cg00299257	3	27697451	NA	NA	0.870138	0.871552	-0.00210371	0.355559	0.864849	0.869646	0.0023359	0.314595
cg12045158	3	197549725	TM4SF19	NA	0.844072	0.847196	-0.00273978	0.355561	0.821543	0.830934	0.00422485	0.176058
cg02843417	5	135429336	NA	NA	0.934839	0.936182	0.000906155	0.355562	0.936143	0.936313	-0.000105021	0.909854
cg03388848	3	15618115	HACL1;HACL1;BTD	Island	0.0203636	0.020057	-0.000522921	0.355564	0.0258431	0.0247258	-0.00042944	0.564612
cg15039414	19	55985298	ACPT	N_Shore	0.710316	0.709934	-0.00334532	0.355564	0.697484	0.698546	-0.00313127	0.377923
cg27391396	11	118510032	HINFP;HINFP	NA	0.964279	0.965438	0.000543652	0.355581	0.964213	0.964215	-0.000610908	0.279336
cg04752812	18	17446142	SNRPD1	Island	0.0138768	0.0142114	0.000263586	0.355582	0.0140193	0.0138452	-8.08305e-05	0.789091
cg24397692	19	60542828	SUV420H2	Island	0.0208418	0.0217686	0.000430593	0.355583	0.0217978	0.0216986	-0.0005032	0.287571
cg00928167	13	102047093	TPP2	Island	0.00962555	0.00941372	-0.00021025	0.355586	0.00936174	0.00929317	-4.03242e-05	0.842567
cg16131859	19	46507840	CCDC97	N_Shore	0.0103256	0.0101536	-0.000226385	0.355588	0.0110526	0.0103422	-0.000519952	0.0677567
cg04823311	13	39564907	NA	NA	0.00983056	0.0100428	0.000290347	0.35559	0.0127458	0.0117888	-0.000508302	0.180101
cg12251803	16	23597580	PLK1	Island	0.0104277	0.0104023	-0.000229643	0.355591	0.0105226	0.010446	-0.000242622	0.329997
cg09436420	5	138803005	DNAJC18	NA	0.00402226	0.00361055	-0.000175229	0.355594	0.00442408	0.00376856	-0.000373787	0.221754
cg12576082	10	102580158	NA	Island	0.012993	0.0122055	-0.000437599	0.355595	0.0191431	0.0177724	-0.000404819	0.612614
cg16237204	1	234974687	ACTN2	NA	0.964769	0.966788	0.000688288	0.355597	0.964011	0.967468	0.00182706	0.0491316
cg17284119	7	92585244	SAMD9;SAMD9	NA	0.00911987	0.00894781	-0.00032295	0.3556	0.00979885	0.00889389	-0.000786558	0.0485218
cg01939428	11	20575734	NA	Island	0.0214497	0.020964	-0.000475651	0.355605	0.0248088	0.0233025	-0.00113626	0.0586519
cg00137944	2	42418871	NA	NA	0.914566	0.916728	0.00179293	0.355606	0.913056	0.916976	0.0054539	0.00517797
cg06393300	2	24869776	CENPO;C2orf79	Island	0.00667835	0.0059973	-0.000243327	0.355609	0.00718057	0.00613372	-0.000485691	0.226356
cg04986765	8	10628051	NA	Island	0.00320689	0.00291071	-0.00014055	0.355611	0.00350017	0.00285089	-0.000475175	0.116651
cg15452389	14	100585608	MIR655	NA	0.943267	0.944833	0.000839413	0.355618	0.942979	0.944754	0.00141773	0.123801
cg01454639	1	196414300	NEK7	NA	0.946295	0.944984	-0.00131541	0.355618	0.94537	0.945591	0.000268257	0.832238
cg00274365	7	157242303	PTPRN2;PTPRN2;PTPRN2	N_Shore	0.88999	0.893706	0.00255696	0.355619	0.887657	0.891368	0.00259212	0.294098
cg14435098	9	99499038	XPA;XPA	Island	0.00686961	0.0068954	-0.000157246	0.35562	0.00708339	0.00668899	-0.000390766	0.0244769
cg09695592	6	36752975	CDKN1A;CDKN1A	N_Shore	0.718679	0.722761	-0.00443553	0.355622	0.67859	0.687516	-0.000802809	0.873241
cg25250132	19	44697567	SELV	Island	0.0221503	0.0224765	0.000311833	0.355623	0.0219528	0.022249	-4.33152e-05	0.901276
cg02414555	5	96296169	LNPEP	N_Shore	0.00646053	0.00636486	-0.000208153	0.355626	0.00706189	0.00647649	-0.00061111	0.00679742
cg18986967	18	5615382	NA	N_Shelf	0.300705	0.300417	0.00600453	0.355626	0.342525	0.335346	0.00191369	0.76968
cg14808360	10	134602173	C10orf93	N_Shelf	0.266208	0.267843	0.00546874	0.355629	0.289264	0.288782	0.00585973	0.312568
cg20893956	7	19150088	NA	N_Shore	0.029315	0.0295677	0.000584274	0.355633	0.0329425	0.0330452	0.000732669	0.284548
cg17838545	20	43022047	TOMM34	N_Shore	0.0131327	0.0127782	-0.000304279	0.35564	0.0136552	0.0125662	-0.00081722	0.027816
cg04914930	1	221972756	CAPN2;CAPN2	NA	0.962126	0.961071	-0.000769886	0.355643	0.96217	0.96214	0.000303929	0.701631
cg02037905	7	2320208	SNX8	Island	0.0182995	0.0167369	-0.000511	0.355644	0.0186232	0.017064	-0.000286919	0.665761
cg13931896	22	16278020	NA	Island	0.717869	0.723817	0.00234929	0.355645	0.716338	0.717332	-0.00203546	0.431213
cg26315984	4	933690	TMEM175	S_Shelf	0.982504	0.984227	0.000486001	0.355646	0.981685	0.983595	0.000725863	0.203954
cg22040631	13	22631862	NA	Island	0.00962028	0.00911676	-0.000306993	0.355647	0.010524	0.00914367	-0.000999036	0.0326552
cg04406444	11	117020310	DSCAML1	NA	0.940953	0.943326	0.00109287	0.355655	0.937096	0.939186	0.000894877	0.455698
cg12904569	17	43889765	NA	NA	0.00569902	0.0055	-0.000153536	0.355656	0.00659908	0.00602654	-0.000461268	0.0197696
cg17075937	5	154300744	MRPL22;MRPL22	S_Shelf	0.0101033	0.00989797	-0.000242241	0.355658	0.0113795	0.0107221	-0.000318308	0.277505
cg16187092	2	46697367	PIGF;CRIPT;PIGF	Island	0.0273304	0.0272368	-0.000397924	0.355659	0.026808	0.0268487	4.90518e-06	0.990454
cg07700920	6	32903260	TAP2;TAP2	NA	0.969498	0.970762	0.000515504	0.355661	0.968735	0.969893	0.000660529	0.252232
cg03691156	17	70511166	CDR2L	Island	0.954161	0.955296	0.000766544	0.355668	0.954989	0.955445	0.000127143	0.875307
cg02425729	1	3487961	MEGF6	N_Shore	0.160128	0.159608	0.00396193	0.355672	0.175228	0.171789	0.00287097	0.510774
cg07636688	12	156881	IQSEC3	NA	0.933093	0.933121	-0.00128246	0.355674	0.927691	0.930102	0.000852507	0.547873
cg23627335	4	96980400	PDHA2	NA	0.97509	0.975135	-0.000450978	0.355678	0.974992	0.975205	-5.45229e-05	0.910059
cg21317088	4	6435066	PPP2R2C;PPP2R2C	S_Shelf	0.941228	0.939604	-0.00123843	0.35568	0.942205	0.942628	0.000660608	0.605059
cg12046908	15	55307094	TCF12;TCF12;TCF12;TCF12;TCF12	NA	0.971879	0.970266	-0.000953109	0.355681	0.971453	0.970162	-0.000778522	0.438387
cg02391555	6	30752777	KIAA1949;KIAA1949	S_Shelf	0.960256	0.962033	0.000687016	0.355684	0.961129	0.96133	-0.00102868	0.18113
cg05164666	4	153677463	NA	S_Shore	0.00871559	0.00851034	-0.000185657	0.355685	0.00884046	0.00853633	-0.000240117	0.248535
cg13278105	17	884871	ABR;ABR;ABR	S_Shelf	0.915238	0.916442	-0.00147561	0.355685	0.910995	0.911995	-0.00155068	0.33198
cg24442435	22	28922296	NA	NA	0.00447203	0.00439193	-0.000121372	0.355685	0.00453286	0.00422292	-0.000345191	0.00491579
cg20781216	11	118268884	CXCR5;CXCR5	NA	0.0583444	0.0550396	-0.00151112	0.355686	0.0577521	0.0559005	-3.35517e-05	0.983298
cg06927792	3	27738801	EOMES	Island	0.00988394	0.0097485	-0.00022874	0.355691	0.0100615	0.0098843	-1.79346e-05	0.937846
cg00597713	19	44497915	LRFN1	S_Shore	0.946914	0.947014	-0.000941197	0.355695	0.949314	0.948668	-0.00125674	0.175862
cg07812953	9	34388637	C9orf25;C9orf24	N_Shelf	0.898547	0.901565	0.00128123	0.355699	0.890767	0.893991	0.00140846	0.352996
cg06059056	7	94122836	SGCE;SGCE;PEG10;SGCE;PEG10	Island	0.00975651	0.00979528	-0.000235538	0.355699	0.0104691	0.010192	-0.000296309	0.24703
cg09577511	7	47585572	NA	N_Shelf	0.725403	0.716802	-0.00496392	0.355701	0.734052	0.720925	-0.00977549	0.063934
cg10638552	16	88455408	SPIRE2	NA	0.890748	0.89409	0.0013453	0.355702	0.884578	0.88791	0.00184673	0.211319
cg10344301	21	42690155	TMPRSS3;TMPRSS3	NA	0.983083	0.982051	-0.00139157	0.355702	0.982316	0.982023	-0.000602628	0.712223
cg07599484	2	232965223	NA	S_Shelf	0.97134	0.970708	-0.000656169	0.355704	0.970359	0.971193	0.00076276	0.27072
cg06004033	5	139209476	NRG2;NRG2;NRG2;NRG2	S_Shore	0.731082	0.736081	0.00229885	0.355708	0.70232	0.709452	0.00289861	0.280129
cg04242667	12	108921571	ANKRD13A	Island	0.00620102	0.00575712	-0.000263803	0.355714	0.00709364	0.00649421	-0.000341862	0.47416
cg10518475	15	78112978	NA	NA	0.56528	0.567351	-0.00373443	0.355715	0.543641	0.551468	7.26901e-05	0.985795
cg09987789	11	67027376	PITPNM1;PITPNM1	N_Shore	0.963988	0.963175	-0.000776872	0.355718	0.96216	0.96311	0.000821597	0.320696
cg26275264	17	37968807	COASY;COASY;COASY;COASY;COASY	Island	0.576541	0.580873	0.00251013	0.355726	0.557421	0.567516	0.00799652	0.0041482
cg10503599	17	72721239	SEC14L1;SEC14L1;SEC14L1;SEC14L1;SEC14L1	Island	0.974597	0.975184	0.000487512	0.355727	0.974384	0.974665	0.000301826	0.549295
cg09666006	5	141655719	NA	NA	0.946431	0.947771	0.000714306	0.35573	0.947996	0.948886	3.89515e-05	0.959493
cg20003368	6	44234548	CAPN11;CAPN11	NA	0.946548	0.946736	-0.000800141	0.355736	0.944628	0.946152	0.000546802	0.493876
cg01418856	2	219436209	WNT6	S_Shelf	0.766329	0.768837	-0.00328796	0.355737	0.734175	0.742982	0.0022751	0.544738
cg08477528	2	172120011	CYBRD1;CYBRD1	NA	0.974252	0.97371	-0.000984255	0.355739	0.973779	0.97321	-0.00100322	0.385447
cg21321162	1	228481848	GALNT2	N_Shore	0.881006	0.883943	0.00321045	0.355744	0.907727	0.90499	-0.00308263	0.288863
cg19734536	3	128238555	PLXNA1	S_Shelf	0.974594	0.97626	0.000752008	0.35575	0.971446	0.974275	0.00195364	0.0329602
cg23170280	10	102312344	NA	Island	0.066463	0.0665328	-0.0026667	0.355751	0.0683038	0.0682294	-0.00237245	0.38253
cg23109323	11	93866754	MRE11A;MRE11A;ANKRD49	Island	0.00310387	0.00282427	-0.000127394	0.355752	0.00367169	0.00294705	-0.000521938	0.110329
cg08350797	11	2378710	TSSC4	Island	0.00892519	0.00914328	0.000140629	0.355753	0.00909983	0.00892704	-0.000184882	0.227958
cg04573702	5	60665552	ZSWIM6	Island	0.0146827	0.0145763	-0.000398157	0.35576	0.0150066	0.014127	-0.001033	0.0164462
cg18905952	1	235480436	RYR2	NA	0.943656	0.945028	0.00108455	0.355762	0.940289	0.941507	0.000237649	0.85833
cg22152328	9	5997206	KIAA2026	Island	0.00480689	0.0047118	-0.000122608	0.355772	0.00523599	0.00464798	-0.000544446	0.000161096
cg11349991	1	923850	NA	Island	0.0217167	0.0213186	-0.00042856	0.355773	0.0231802	0.0228932	-0.000176673	0.729609
cg14275738	2	9263838	ASAP2;ASAP2	Island	0.0264556	0.0281108	0.00104603	0.355777	0.0288721	0.0268675	-0.00226727	0.0633138
cg17973462	22	24290712	ADRBK2	N_Shore	0.00520238	0.00477806	-0.00021644	0.355782	0.00563104	0.00487908	-0.000501926	0.1395
cg17651855	11	213351	SIRT3;SIRT3	NA	0.795592	0.801415	0.00273834	0.355783	0.79346	0.795286	-0.00171358	0.577669
cg13229363	6	28814371	NA	NA	0.0385915	0.039095	0.000589067	0.355785	0.0395931	0.0395864	0.000867546	0.180397
cg02798181	16	1477065	C16orf38	N_Shore	0.94809	0.951313	0.00101648	0.355794	0.944833	0.9491	0.00222135	0.0674573
cg00177657	14	105004907	MTA1	S_Shore	0.762853	0.766765	-0.00408103	0.355795	0.735668	0.737822	-0.00568512	0.216881
cg20687460	15	48987551	AP4E1	Island	0.00319089	0.00327435	7.75534e-05	0.355801	0.00336934	0.00318858	-0.000139838	0.0854946
cg19904349	16	49731678	SALL1;SALL1	NA	0.978118	0.979643	0.000529033	0.355804	0.977637	0.979657	0.00105416	0.0825966
cg01832935	1	2422920	PLCH2	N_Shore	0.943997	0.944314	-0.000765485	0.355806	0.943762	0.944013	-0.000171652	0.84206
cg19596653	1	29429980	MECR;MECR;MECR	Island	0.0125087	0.0119778	-0.000334228	0.355807	0.0120067	0.0112478	-0.000266285	0.384925
cg10762214	5	79170849	NA	NA	0.958083	0.955989	-0.00124077	0.355811	0.95521	0.954683	0.000172534	0.899673
cg14468605	12	54902033	RNF41;RNF41;RNF41	Island	0.00617663	0.00607383	-0.000147543	0.355814	0.00647764	0.00607598	-0.000406225	0.00949242
cg19476426	3	170347783	MECOM;MECOM;MECOM;MECOM;MECOM;MECOM;MECOM	S_Shore	0.00561087	0.00497878	-0.000264077	0.355815	0.00584283	0.00502452	-0.000435649	0.205382
cg18636558	1	200191102	TIMM17A	Island	0.00851018	0.00901566	0.00017406	0.355817	0.00896809	0.00895447	-0.000163988	0.363209
cg14161956	12	124116303	AACS	S_Shore	0.0207579	0.0202758	-0.000515864	0.355819	0.0193172	0.0184994	-0.000925676	0.0879809
cg11186282	17	18003697	MYO15A	NA	0.889953	0.891844	0.00154037	0.355822	0.893415	0.890463	-0.00326372	0.0504192
cg22955628	19	243167	PPAP2C;PPAP2C;PPAP2C	Island	0.88315	0.887764	0.00216981	0.355823	0.881311	0.887473	0.00474187	0.0523198
cg07597976	1	156420395	CD1D	S_Shelf	0.980128	0.979556	-0.00170983	0.355823	0.97969	0.978894	-0.000671803	0.713885
cg08453968	16	65141562	TK2	Island	0.00636908	0.00575427	-0.000473958	0.355827	0.00623228	0.005718	-0.000395184	0.00906824
cg23209962	16	45601315	NA	N_Shelf	0.876737	0.87342	-0.00283146	0.355831	0.87485	0.870936	-0.00276053	0.393683
cg23033906	2	242356276	D2HGDH	N_Shelf	0.902819	0.902898	-0.00219116	0.355832	0.89949	0.899036	-0.0027817	0.301417
cg08088525	5	11984819	NA	NA	0.965949	0.967754	0.000862874	0.355839	0.965282	0.967018	0.000797422	0.321869
cg09958483	10	106166895	CCDC147	NA	0.928403	0.926341	-0.00147936	0.355839	0.929127	0.928823	0.000369069	0.823313
cg19648751	7	2075976	MAD1L1;MAD1L1;MAD1L1	S_Shelf	0.925672	0.926747	0.000983561	0.355842	0.928069	0.92762	-0.00132429	0.253685
cg15770933	12	692547	NA	NA	0.896761	0.898365	-0.00233922	0.355844	0.887249	0.892887	0.00149418	0.559597
cg22826874	8	67512741	ADHFE1	N_Shore	0.678183	0.679161	-0.00225791	0.355846	0.652703	0.654751	-0.00225887	0.38869
cg02284889	7	4791728	KIAA0415	Island	0.972221	0.973091	0.000521813	0.355846	0.972354	0.972851	4.80709e-07	0.999263
cg01747792	13	99992667	NA	NA	0.688241	0.689295	-0.00669088	0.35585	0.640071	0.649671	-0.000864871	0.909193
cg01896926	20	2399208	SNRPB;SNRPB	Island	0.0106829	0.0111707	0.000297908	0.355852	0.0117345	0.0112876	-0.000615682	0.085421
cg03448612	6	163949293	NA	NA	0.865865	0.871355	0.00335179	0.355858	0.867321	0.873585	0.00347348	0.367044
cg12595293	6	167684610	NA	Island	0.0276504	0.0275015	-0.000347382	0.355858	0.0281794	0.0277442	-0.000483228	0.216322
cg12123567	15	49420673	GLDN	N_Shore	0.983356	0.983071	-0.000341411	0.355859	0.98251	0.983107	0.000592424	0.104186
cg03860311	6	33249018	COL11A2;COL11A2;COL11A2	NA	0.732987	0.738331	0.00235252	0.355861	0.719176	0.727014	0.00482383	0.0680109
cg27170260	2	183440069	FRZB	Island	0.0123552	0.0120107	-0.000333065	0.355864	0.0128793	0.0117273	-0.000953085	0.000795426
cg01107185	4	126456823	FAT4	Island	0.00830909	0.00812444	-0.000236998	0.35587	0.00912476	0.00841707	-0.00072032	0.00880047
cg16113681	8	30368009	RBPMS;RBPMS;RBPMS;RBPMS	NA	0.919046	0.919146	-0.00152548	0.35587	0.920464	0.921217	-0.000339167	0.82643
cg10741153	16	87468442	NA	N_Shelf	0.972801	0.972594	-0.000492142	0.355873	0.971544	0.972339	0.000600613	0.250978
cg09579061	14	90353008	TTC7B	S_Shore	0.422841	0.42845	0.00258109	0.355875	0.395706	0.408162	0.00822192	0.00365317
cg07462417	2	124156293	NA	NA	0.874532	0.87299	-0.00213851	0.355879	0.869342	0.872688	0.00286705	0.236261
cg16743640	20	61495810	NA	N_Shore	0.24068	0.240976	0.00344376	0.355886	0.254619	0.252319	0.0021709	0.534499
cg19478779	11	97766969	NA	NA	0.00450713	0.00435995	-0.00019097	0.355891	0.00474037	0.00436758	-0.000353835	0.0351804
cg15170634	13	28900334	MTUS2;MTUS2	NA	0.170391	0.165837	-0.00375487	0.355893	0.158994	0.158212	-0.00107431	0.798643
cg24869393	10	6316141	PFKFB3;PFKFB3	NA	0.966736	0.968005	0.000509138	0.355909	0.966249	0.9672	0.000624728	0.251238
cg07633506	1	198625041	NA	NA	0.951349	0.950954	-0.000815462	0.355911	0.951452	0.95045	-0.0015797	0.0663558
cg15078958	11	65049242	SCYL1;SCYL1	Island	0.00641736	0.00667233	0.000139004	0.355917	0.00681272	0.00664893	-0.00017236	0.268684
cg25724441	2	84540437	SUCLG1	S_Shore	0.00651204	0.0066726	0.00019318	0.355918	0.00723311	0.00659868	-0.000572669	0.0054143
cg11233228	3	49922797	MON1A;MON1A	Island	0.981519	0.981119	-0.000451047	0.355924	0.980286	0.980885	0.000474426	0.316515
cg08356028	7	35267594	NA	N_Shore	0.0366642	0.0362076	-0.000794892	0.355927	0.0415881	0.0402502	-0.00167965	0.0651061
cg01052276	15	94699480	NA	N_Shore	0.0307404	0.0295872	-0.000751458	0.355928	0.0309054	0.0294379	-0.001092	0.168458
cg06503716	3	45109304	CDCP1	NA	0.79496	0.798003	-0.0040253	0.35593	0.761819	0.766285	-0.00311668	0.489573
cg25457815	1	36636250	LSM10	S_Shore	0.00665602	0.00696411	0.000135032	0.35593	0.00721393	0.00716692	-4.70288e-05	0.760746
cg04721087	6	42124413	CCND3;CCND3;CCND3;CCND3	Island	0.0081708	0.00795966	-0.000171758	0.355932	0.00823506	0.00798568	-0.000228669	0.258478
cg26257177	7	72880510	NA	N_Shelf	0.205144	0.202519	-0.00472946	0.355935	0.192726	0.194406	-0.00228323	0.64809
cg26136722	18	59967616	C18orf20	NA	0.979624	0.979066	-0.000514076	0.355936	0.978589	0.97864	0.000103789	0.853878
cg16217610	15	26018188	OCA2	S_Shore	0.0203743	0.0216328	0.000615501	0.355936	0.0223014	0.0211646	-0.00163594	0.0152411
cg24652281	17	29508225	ACCN1	Island	0.0077597	0.00721684	-0.000276438	0.35594	0.00983995	0.00828022	-0.00123927	0.0256266
cg00713214	16	31788744	NA	N_Shelf	0.241999	0.242061	0.00433967	0.355941	0.269111	0.267279	0.0035536	0.435507
cg19224938	11	64414802	NA	NA	0.980381	0.98008	-0.000328592	0.355941	0.98016	0.979964	-0.000187856	0.584951
cg13938098	2	118660467	NA	Island	0.00645221	0.00643795	-9.91791e-05	0.355942	0.00654559	0.00643249	-0.000125179	0.220626
cg20993114	17	77548264	ASPSCR1	S_Shore	0.983577	0.983285	-0.000400708	0.355947	0.982217	0.983135	0.00079434	0.0760503
cg02756214	19	60803064	FIZ1;ZNF524	N_Shore	0.00801632	0.00779761	-0.000192899	0.355949	0.00848462	0.0079218	-0.00039562	0.101942
cg09727245	11	68608456	TPCN2	S_Shore	0.969789	0.968176	-0.00187084	0.355957	0.969087	0.967612	-0.00177778	0.365294
cg05194412	3	101536642	NIT2	Island	0.0234077	0.0228654	-0.000440574	0.355958	0.0254425	0.0243495	-0.000899592	0.0874881
cg11838876	5	1409784	NA	NA	0.885965	0.884983	-0.00150967	0.35596	0.879841	0.882614	0.00387484	0.0293216
cg25548415	12	6917511	ATN1;ATN1	Island	0.00956646	0.00840652	-0.000438335	0.35596	0.00984817	0.00849412	-0.000595566	0.220004
cg06873121	17	67634760	NA	S_Shelf	0.803785	0.805768	-0.00342188	0.355961	0.784909	0.790718	-0.000683129	0.857917
cg20362060	2	176761543	HOXD1	Island	0.00945293	0.0107013	0.00130465	0.355962	0.00990011	0.0102345	0.000410189	0.744786
cg06285333	14	31100437	NUBPL	NA	0.0068469	0.00674427	-0.000193828	0.355963	0.00726188	0.0068036	-0.000421744	0.0630877
cg27478651	11	64704887	CAPN1	N_Shore	0.0302711	0.0309101	0.000501325	0.355975	0.0289434	0.0300341	0.000969471	0.0646392
cg15030014	6	155512002	TIAM2	NA	0.947598	0.947089	-0.000768591	0.355975	0.947528	0.947044	-0.000270286	0.742487
cg02765031	22	23221338	C22orf45;UPB1;UPB1;C22orf45	Island	0.688357	0.696058	0.00439747	0.355977	0.668084	0.679097	0.00629479	0.222892
cg04583043	5	32746213	NPR3	Island	0.00453497	0.00443254	-0.00010856	0.355979	0.00503592	0.00457907	-0.000380962	0.00422252
cg04314111	14	30565455	AP4S1;STRN3;STRN3;AP4S1	Island	0.00459248	0.00416781	-0.000193924	0.355985	0.00492626	0.0042181	-0.000445209	0.176682
cg10264529	11	66392894	PC;PC;PC	NA	0.100019	0.10185	0.0016903	0.35599	0.109972	0.111491	0.00434407	0.02634
cg04743638	12	1525893	NA	NA	0.824783	0.822763	-0.0064338	0.355993	0.808297	0.801606	-0.0106371	0.134898
cg15409931	17	22956763	KSR1	Island	0.929351	0.931327	0.000853206	0.355994	0.928167	0.929813	0.000554769	0.534684
cg10134425	16	28782531	SH2B1;SH2B1;SH2B1;SH2B1;SH2B1	Island	0.024083	0.0237751	-0.000449845	0.355995	0.0253735	0.0243885	-0.000950833	0.0580604
cg19822229	19	35630995	ZNF536	N_Shelf	0.964454	0.963062	-0.000895845	0.355996	0.963469	0.964056	0.000702331	0.461143
cg05328894	16	88605452	DBNDD1;DBNDD1	NA	0.94241	0.943256	0.000916817	0.356003	0.943517	0.944648	0.000734407	0.472354
cg18109106	12	131576559	FBRSL1	N_Shore	0.018427	0.0195429	0.000580682	0.356004	0.0196452	0.0184856	-0.00117801	0.05494
cg16199098	1	23683517	ASAP3;ASAP3	S_Shore	0.0298621	0.0320198	0.000945124	0.356007	0.0317252	0.0313855	-0.000871102	0.382937
cg04571129	11	95571179	MAML2	NA	0.969745	0.968	-0.00105855	0.356008	0.968697	0.96909	0.000877779	0.417297
cg04071694	12	119451347	COQ5	Island	0.011231	0.0120289	0.000641079	0.356012	0.0114009	0.0121222	0.00071315	0.338548
cg07733441	19	45710597	SPTBN4	Island	0.0455338	0.0439995	-0.00122143	0.356019	0.046413	0.0448297	-0.00160511	0.134026
cg23715732	2	100907760	NPAS2	NA	0.600169	0.602945	-0.00405654	0.356019	0.572703	0.580214	-0.000582214	0.895456
cg20219790	19	13926157	DCAF15;PODNL1;PODNL1	N_Shore	0.958412	0.956847	-0.00104035	0.35602	0.955459	0.957389	0.00209095	0.0609525
cg17455155	6	32037736	SKIV2L	S_Shelf	0.951182	0.952931	0.00104631	0.35602	0.95069	0.950889	-0.00089591	0.469442
cg22782070	12	131352078	GALNT9	N_Shore	0.947434	0.949115	0.00136769	0.35602	0.948344	0.950308	0.00157346	0.2627
cg02954252	16	11799145	NA	S_Shore	0.00769883	0.00755894	-0.000164819	0.356024	0.00826815	0.00766942	-0.000570283	0.00395051
cg16739396	5	139463944	NA	N_Shelf	0.951633	0.949742	-0.00140037	0.356025	0.950154	0.949754	-0.000104369	0.948761
cg13562602	14	104892528	PACS2;PACS2	Island	0.969669	0.970606	0.000590687	0.356027	0.969536	0.969846	0.000116655	0.846469
cg04480914	10	105229154	CALHM3	NA	0.649138	0.652212	-0.00439302	0.356029	0.625136	0.63124	-0.00182547	0.703787
cg10832589	5	1521749	LPCAT1	S_Shore	0.971458	0.972815	0.000522707	0.356036	0.970857	0.971848	0.00043316	0.430674
cg14258341	5	81610050	RPS23	Island	0.00687401	0.00669969	-0.000214225	0.356036	0.00722067	0.00661975	-0.000564618	0.0137861
cg05070265	16	88646282	NA	N_Shore	0.977402	0.975873	-0.00108893	0.356045	0.976496	0.976106	-0.000120803	0.914665
cg07439474	10	45234651	ALOX5	Island	0.00749982	0.00692553	-0.000298789	0.356045	0.00833586	0.00731432	-0.00065571	0.175875
cg02551882	19	45978370	RAB4B	S_Shelf	0.932176	0.934019	0.000838551	0.356048	0.932464	0.932602	-0.000804829	0.328735
cg13447927	4	56107500	CLOCK	Island	0.00637741	0.00573455	-0.000267389	0.356049	0.0067686	0.00582949	-0.000529324	0.142033
cg18669381	12	12282841	LRP6	NA	0.966245	0.965668	-0.000753006	0.35605	0.966318	0.965574	-0.000826503	0.322701
cg03868770	16	87434035	GALNS	N_Shore	0.296278	0.297447	0.00680558	0.356052	0.321681	0.306615	-0.00671466	0.400303
cg06593050	6	28412195	ZNF323;ZNF323;ZNF323;ZNF323;ZNF323;ZNF323	NA	0.0183148	0.017686	-0.0008575	0.356054	0.0186317	0.018003	-0.000554897	0.459345
cg17025232	20	3944447	RNF24;RNF24;RNF24	S_Shore	0.016947	0.017451	0.00023407	0.356055	0.0177101	0.0175593	-0.000289485	0.262306
cg11331445	13	87128464	SLITRK5	S_Shore	0.0145376	0.0143379	-0.000544906	0.356057	0.0155307	0.0150357	-0.00066997	0.312908
cg10083046	2	151867837	NA	NA	0.627269	0.6171	-0.0147621	0.356059	0.634485	0.621111	-0.0138652	0.366325
cg05031519	7	157044509	PTPRN2;PTPRN2;PTPRN2	N_Shore	0.93152	0.932434	-0.0011009	0.356059	0.929105	0.931618	0.000498639	0.692274
cg02727029	1	45248890	HECTD3	Island	0.0109697	0.010785	-0.000218983	0.356063	0.0111218	0.0107053	-0.000310097	0.201407
cg13011109	19	45254194	ZNF780B	S_Shore	0.0266425	0.0288538	0.000870127	0.356066	0.0283752	0.0284626	-0.000749643	0.418727
cg21224025	9	126302173	NR5A1	N_Shelf	0.956206	0.957574	0.000668212	0.356067	0.954976	0.957024	0.0014892	0.0484201
cg14550563	6	64340593	PTP4A1	Island	0.013294	0.0136334	0.000282683	0.356072	0.0135196	0.0133459	-0.000158071	0.60093
cg11353706	15	38118669	SRP14;SRP14	Island	0.00723052	0.00697759	-0.000201199	0.356074	0.00772708	0.00699448	-0.000507976	0.00666149
cg13592599	10	42292788	LOC84856	Island	0.946616	0.951554	0.00199295	0.356079	0.944843	0.949891	0.0020133	0.341729
cg08320303	2	45394783	NA	S_Shelf	0.979401	0.980858	0.000906465	0.356083	0.979806	0.9806	0.000506492	0.617531
cg26870725	16	79687537	LOC100329108;GCSH;GCSH	Island	0.0133159	0.0134201	-0.00027844	0.356086	0.0138373	0.0132227	-0.000727347	0.0183366
cg02592416	17	10524816	SCO1	NA	0.963567	0.962318	-0.000840169	0.356087	0.961651	0.962099	0.00113436	0.22213
cg06288444	11	7573866	PPFIBP2	NA	0.937652	0.935305	-0.00208241	0.356091	0.930147	0.929137	-0.00088447	0.722129
cg11594683	6	31219137	CCHCR1;CCHCR1;CCHCR1	NA	0.749774	0.755245	-0.00378415	0.356094	0.738419	0.743995	-0.00185831	0.655015
cg07459019	11	85672871	NA	NA	0.965146	0.961895	-0.00147273	0.356095	0.961885	0.962067	0.00117761	0.469322
cg26248878	15	59307293	RORA	Island	0.0181449	0.0176084	-0.000591452	0.356097	0.0196294	0.0175275	-0.00198567	0.00458649
cg11568791	17	4410660	GGT6;GGT6	NA	0.746806	0.750983	-0.00391453	0.356099	0.718377	0.724226	-0.00262479	0.554438
cg24304309	14	103442020	NA	NA	0.409845	0.411395	0.00663312	0.356101	0.438655	0.428737	-0.00130149	0.854976
cg04001704	2	241407574	KIF1A	Island	0.00277451	0.00256538	-0.000109447	0.356104	0.0030721	0.00260897	-0.000320871	0.269762
cg15086279	12	121577683	KNTC1;RSRC2;RSRC2;RSRC2	Island	0.0650026	0.0636516	-0.00108691	0.356105	0.0662247	0.0647246	0.000126753	0.911456
cg04089426	5	148631552	AFAP1L1;AFAP1L1	Island	0.0107543	0.0112331	0.000275287	0.356105	0.0113162	0.0109599	-0.0006504	0.0333625
cg06872679	13	73606039	KLF12;KLF12	Island	0.00697253	0.00684979	-0.000170968	0.356116	0.00732651	0.00682963	-0.000468983	0.0203168
cg21210523	10	98337038	TM9SF3	Island	0.0144343	0.0141455	-0.000369312	0.356118	0.0147365	0.0143253	-0.000305775	0.439706
cg02375832	9	139341218	EXD3	S_Shelf	0.426358	0.431685	0.00879195	0.356118	0.465467	0.453365	-0.00364092	0.694454
cg14084042	8	28536026	NA	Island	0.00981019	0.00933965	-0.000292777	0.356123	0.010345	0.00951353	-0.000628977	0.115899
cg03868978	7	129201803	MIR96	N_Shelf	0.971006	0.971885	0.000455971	0.356128	0.97088	0.971053	-0.000216212	0.686945
cg13348574	17	73983949	DNAH17	Island	0.966559	0.968516	0.00068153	0.356129	0.965639	0.968154	0.00192126	0.0108985
cg18595347	1	51217273	NA	S_Shore	0.19731	0.196084	0.0036849	0.35613	0.182497	0.17529	-0.00316129	0.393545
cg02814998	11	64929114	FRMD8	Island	0.970712	0.971647	0.0005215	0.356131	0.9703	0.971762	0.00135609	0.0189459
cg25469698	7	2122425	MAD1L1;MAD1L1;MAD1L1	S_Shore	0.740702	0.742638	-0.00432924	0.356135	0.710103	0.715031	-0.00224797	0.632534
cg00273737	17	7074752	DVL2	N_Shelf	0.969517	0.969214	-0.000635791	0.356136	0.968028	0.968831	0.000473371	0.489413
cg10334247	3	135687600	CEP63;CEP63;ANAPC13;CEP63;CEP63;ANAPC13;CEP63;ANAPC13	Island	0.0120907	0.011975	-0.000255296	0.356137	0.0135524	0.0129098	-0.000644555	0.0773162
cg23320522	7	155956588	NA	NA	0.965018	0.964289	-0.000789926	0.356139	0.964171	0.964032	0.000178234	0.840853
cg25781868	6	163068280	PACRG;PACRG;PACRG;PACRG;PARK2;PACRG;PARK2;PARK2	N_Shore	0.00641658	0.00621029	-0.000171189	0.356149	0.00659471	0.00617036	-0.00034498	0.0575444
cg11027398	18	12028580	NA	Island	0.0528483	0.0523788	-0.000816242	0.356155	0.0538461	0.0538499	0.00022572	0.792517
cg11481687	9	130722680	PHYHD1;PHYHD1	NA	0.970066	0.968569	-0.0014809	0.356156	0.968277	0.9681	-0.000104207	0.947854
cg27119428	19	49696442	ZNF180	Island	0.0426842	0.0432075	0.000911656	0.356157	0.0434303	0.042665	0.00110188	0.271589
cg15377887	13	99643275	PCCA;PCCA	NA	0.977508	0.972477	-0.00535465	0.356162	0.982173	0.975083	-0.00816348	0.0586746
cg01511457	19	40336748	FXYD5;FXYD5;FXYD5;FXYD5;FXYD7	N_Shore	0.0181396	0.0185859	0.000237888	0.356163	0.0188044	0.0188368	-1.27301e-05	0.960619
cg04728482	4	96980582	PDHA2	NA	0.96441	0.965236	0.00057067	0.356163	0.96458	0.964936	0.000484429	0.436269
cg07529608	3	192529074	CCDC50;UTS2D;CCDC50	N_Shore	0.893357	0.892739	-0.00169081	0.356164	0.894043	0.891479	-0.00372079	0.0519506
cg21288685	2	3439293	TTC15	N_Shore	0.97769	0.977073	-0.000576559	0.356165	0.976588	0.976534	-1.99918e-05	0.973464
cg00583291	3	57173284	IL17RD	Island	0.128661	0.123968	-0.00264299	0.35617	0.131139	0.128496	-6.47252e-05	0.981646
cg27652249	18	42008784	C18orf25;C18orf25	Island	0.00669669	0.00654231	-0.000136536	0.356171	0.00679776	0.00642943	-0.000219485	0.114116
cg19432886	11	2907744	PHLDA2	Island	0.0689929	0.0695984	-0.00135274	0.356171	0.0691571	0.0694557	-0.00187561	0.200649
cg08216291	12	31635124	DENND5B;DENND5B	Island	0.0267875	0.026906	-0.000549399	0.356172	0.0281025	0.0264831	-0.00195859	0.00114733
cg00397144	10	131331317	MGMT	NA	0.948431	0.949844	0.000709809	0.356173	0.951067	0.949941	-0.00139344	0.0609239
cg16105075	17	113233	RPH3AL	N_Shore	0.968566	0.967781	-0.000730427	0.356173	0.966578	0.967173	0.00132298	0.10984
cg03664139	1	26896687	ARID1A;ARID1A	Island	0.0720834	0.0701662	-0.00161086	0.356173	0.0734576	0.0679799	-0.00513448	0.00388253
cg03361164	1	2074379	PRKCZ;PRKCZ;PRKCZ	S_Shore	0.521311	0.517831	-0.0077942	0.356181	0.468738	0.483042	0.007055	0.412519
cg11634232	6	32203534	ATF6B;ATF6B	N_Shelf	0.00306575	0.00300424	-6.50761e-05	0.356183	0.00312686	0.0029392	-0.000168705	0.0281394
cg16983422	12	129170357	NA	NA	0.957461	0.956196	-0.00243435	0.356184	0.956063	0.958791	0.00238031	0.375192
cg06761920	11	56849137	TNKS1BP1	Island	0.00558629	0.00544096	-0.000126709	0.356196	0.00557987	0.00527967	-0.000250657	0.0432158
cg17895880	5	965821	TRIP13	Island	0.611687	0.610777	-0.00836383	0.356197	0.565946	0.577152	-0.00141879	0.880354
cg03149628	11	34416912	CAT	Island	0.0317548	0.0346057	0.00197973	0.356199	0.0317935	0.0330227	0.000466948	0.83282
cg23247955	21	33837056	GART;SON;GART;GART;GART;GART;GART;SON	Island	0.00691058	0.00666969	-0.000179475	0.3562	0.0071961	0.00668639	-0.000296669	0.097041
cg24854861	10	71996786	KIAA1274	NA	0.9593	0.958779	-0.00114098	0.356211	0.955995	0.957964	0.00108279	0.36105
cg09509035	2	71534067	DYSF;DYSF;DYSF;DYSF;DYSF;DYSF;DYSF	Island	0.0282392	0.0289601	0.000482463	0.356211	0.0290871	0.0282692	-0.000897483	0.0712182
cg13461622	16	16091741	ABCC1;ABCC1;ABCC1;ABCC1;ABCC1	NA	0.950039	0.949179	-0.00109589	0.356212	0.95051	0.949524	-0.00114667	0.321548
cg05245170	11	77435031	NA	NA	0.00475777	0.00434641	-0.000172175	0.356224	0.00513778	0.0043215	-0.000548622	0.115741
cg04822405	10	70517356	SRGN	NA	0.154877	0.143378	-0.00427814	0.356227	0.185894	0.172862	-0.00433949	0.374141
cg26017408	17	31021660	AP2B1;AP2B1	NA	0.9728	0.971647	-0.000811363	0.356229	0.971477	0.971544	0.000204222	0.822616
cg16086185	14	101563732	DYNC1H1	NA	0.970446	0.969115	-0.000920447	0.356231	0.969	0.969218	0.000480266	0.63899
cg00098985	20	19649832	SLC24A3	NA	0.919566	0.919036	-0.000950462	0.356231	0.919754	0.919447	-0.000618494	0.541612
cg10215323	6	111386186	GTF3C6	N_Shore	0.0196164	0.0190049	-0.000903246	0.356237	0.0204104	0.0189295	-0.00146557	0.112677
cg25407198	12	106498669	BTBD11;BTBD11	N_Shore	0.931028	0.932009	-0.00161323	0.35624	0.92072	0.919393	-0.0034195	0.0836219
cg18407963	12	6729409	MLF2;MLF2	S_Shore	0.956279	0.957672	0.000603375	0.356241	0.955932	0.956962	0.000367092	0.591646
cg07673979	5	1254602	SLC6A19	Island	0.778837	0.779531	-0.00370651	0.356249	0.760269	0.760389	-0.00566635	0.169242
cg18507129	1	152464234	UBAP2L;UBAP2L	S_Shelf	0.963361	0.961963	-0.00112587	0.356251	0.960211	0.961333	0.00131699	0.329812
cg14242024	8	30675904	GSR	NA	0.774647	0.77816	-0.0041704	0.356252	NA	NA	NA	NA
cg08878744	7	119680505	NA	NA	0.964235	0.96262	-0.00103795	0.356254	0.962705	0.962061	-0.000361936	0.755961
cg19149898	1	3200284	PRDM16;PRDM16	NA	0.887904	0.887988	-0.00135633	0.356254	0.881514	0.884328	0.000746267	0.641056
cg26566407	19	1359416	DAZAP1;DAZAP1	Island	0.0146409	0.0145566	-0.000359732	0.356256	0.0154904	0.0140667	-0.00132518	0.0066983
cg09238162	22	34915990	APOL4;APOL4	NA	0.978976	0.978218	-0.00101389	0.356262	0.979075	0.978071	-0.00130493	0.258243
cg08143701	7	37254375	ELMO1	NA	0.0540855	0.0504214	-0.0017115	0.356264	0.0549178	0.050653	-0.0016694	0.266536
cg21279806	4	119493337	PRSS12;PRSS12	Island	0.00845728	0.00881616	0.000168741	0.356267	0.0089932	0.00879964	-0.000266025	0.140481
cg01495332	3	48205171	CDC25A;CDC25A	Island	0.0155274	0.0154032	-0.000325978	0.35627	0.0161676	0.0162134	0.000201749	0.585719
cg22810423	19	55483661	MYH14;MYH14;MYH14	S_Shore	0.900019	0.90349	0.00187257	0.356273	0.902023	0.90626	0.00446394	0.0312472
cg03157591	5	36276947	C5orf33;C5orf33	Island	0.0310887	0.0302054	-0.00057773	0.356273	0.0316614	0.0299566	-0.000495487	0.427648
cg05209514	19	54318800	PPFIA3	S_Shelf	0.970695	0.969528	-0.000952369	0.356273	0.968898	0.969243	0.000410822	0.702455
cg02928123	17	77269214	HGS	S_Shelf	0.973615	0.974974	0.000648009	0.356278	0.971914	0.974343	0.00149343	0.0361086
cg03110654	9	94061447	IARS;IARS	NA	0.964317	0.965147	0.000549463	0.356283	0.96513	0.965218	-0.000346529	0.559693
cg03611542	14	22928506	MYH6;MIR208A	N_Shore	0.642149	0.64417	0.00338946	0.356286	0.655791	0.65865	0.00347449	0.327459
cg24618739	1	3518968	MEGF6	S_Shore	0.914808	0.917805	0.00119249	0.356288	0.909193	0.912949	0.00215627	0.10051
cg25214346	3	12174836	SYN2;TIMP4;SYN2	N_Shore	0.858228	0.861477	0.00211447	0.35629	0.853773	0.860909	0.00583917	0.0125206
cg22575540	5	75773087	IQGAP2	NA	0.983669	0.984159	0.000298602	0.356294	0.983626	0.98368	-3.86717e-06	0.990705
cg25989216	11	60281483	MS4A15;MS4A15	NA	0.8332	0.841797	0.004715	0.356296	0.82597	0.836763	0.00788645	0.131338
cg18316256	12	106236193	BTBD11	Island	0.00377605	0.00347273	-0.000157439	0.356298	0.00406249	0.0033945	-0.000460347	0.107593
cg26127425	12	48792224	C12orf62;C12orf62	Island	0.00415475	0.00406731	-9.37368e-05	0.356299	0.00433177	0.0041335	-0.00015447	0.162042
cg21773162	6	31741175	BAT4;CSNK2B	Island	0.0620343	0.0616277	-0.00118315	0.356301	0.0696255	0.068228	0.00104426	0.503214
cg20936226	11	77212145	C11orf67	S_Shelf	0.955078	0.953029	-0.00134704	0.356305	0.953591	0.952878	-4.68515e-06	0.997367
cg20845466	6	149329355	UST	NA	0.917898	0.914095	-0.00258169	0.356306	0.910863	0.911169	0.0031998	0.293554
cg01018002	17	76284147	RPTOR;RPTOR	NA	0.971692	0.971041	-0.000729984	0.35631	0.969847	0.970758	0.000861351	0.26512
cg06111441	10	131532903	EBF3	NA	0.969501	0.969019	-0.000659645	0.356311	0.968573	0.968462	-0.000202953	0.784742
cg07459489	17	9420690	WDR16;WDR16;WDR16;WDR16;STX8	S_Shore	0.0085568	0.0083986	-0.00018903	0.356313	0.00882222	0.0082462	-0.00044649	0.0472116
cg09807356	17	74647226	HRNBP3	S_Shore	0.819781	0.823239	0.00254676	0.356313	0.818237	0.819988	0.00131918	0.625595
cg12995004	10	92621686	RPP30;RPP30	NA	0.015142	0.0148763	-0.000340303	0.356314	0.0152584	0.0149293	-0.000397493	0.287485
cg27054514	8	55532960	SOX17	Island	0.0338398	0.0337319	0.000617758	0.356317	0.03473	0.0340617	-0.000345604	0.60636
cg27343222	15	76586639	AGPHD1;AGPHD1	Island	0.0104904	0.0106881	0.000153689	0.356318	0.010615	0.0106458	3.72957e-05	0.814509
cg02727824	7	45162787	RAMP3	N_Shore	0.970562	0.971408	0.000485252	0.356321	0.970103	0.970723	0.000223967	0.669896
cg14948279	1	28936092	YTHDF2;YTHDF2	Island	0.0177252	0.01683	-0.00044241	0.356323	0.0184613	0.0162983	-0.00163038	0.0108979
cg18931895	16	74121722	CHST5	S_Shore	0.970382	0.971153	0.000483214	0.356332	0.970245	0.970685	0.000353727	0.511399
cg20780337	4	6762884	MRFAP1L1	S_Shore	0.00611589	0.00596272	-0.000193483	0.356334	0.0076789	0.00685639	-0.00066856	0.0266436
cg26459419	6	110839054	DDO;DDO	NA	0.927553	0.926909	-0.00129344	0.356334	0.926261	0.92675	0.000467354	0.7401
cg20398123	6	112221883	FYN	NA	0.330738	0.330736	0.00462669	0.356335	0.361234	0.353974	0.0012565	0.795935
cg01466082	12	6160108	NA	NA	0.959068	0.960009	0.000743601	0.356337	0.959159	0.960349	0.00110642	0.155287
cg20677521	16	4251629	TFAP4	N_Shore	0.72904	0.728871	-0.00335625	0.356344	0.716285	0.716343	-0.00266492	0.469803
cg08547499	6	2839552	SERPINB9	S_Shelf	0.978692	0.979198	0.000409429	0.356345	0.978181	0.978619	0.000316621	0.474027
cg21783004	11	66642829	KDM2A;KDM2A	Island	0.00608305	0.00588087	-0.000206299	0.356347	0.00657141	0.00560558	-0.000907872	0.000641938
cg27120667	19	43665957	RYR1;RYR1	Island	0.974266	0.974167	-0.000401558	0.356348	0.972449	0.973118	0.000547131	0.265267
cg16563134	7	77261350	TMEM60	N_Shelf	0.978103	0.976523	-0.000958482	0.356354	0.977342	0.976103	-0.000920592	0.305054
cg03879320	13	26923757	MTIF3;MTIF3;MTIF3;MTIF3	S_Shore	0.749729	0.755015	-0.00424818	0.356355	0.711767	0.723121	0.00278499	0.547223
cg00676833	7	139406844	PARP12	N_Shore	0.94609	0.946211	-0.000790805	0.356358	0.946883	0.947776	0.000227274	0.784526
cg14580081	10	51994052	SGMS1	NA	0.972771	0.971657	-0.000706754	0.35636	0.971346	0.971586	0.000300381	0.688779
cg05653859	8	22982545	TNFRSF10B;TNFRSF10B;TNFRSF10B;TNFRSF10B;TNFRSF10B	Island	0.105708	0.111927	0.00264125	0.356364	0.107888	0.107186	-0.0066054	0.0190286
cg17332708	11	73371610	UCP2	Island	0.0158491	0.016259	0.000288816	0.356371	0.0158489	0.0159781	-0.000162061	0.577079
cg24003028	10	75427815	VCL;VCL	Island	0.00954922	0.0093128	-0.000196951	0.356373	0.0093185	0.00904989	-0.000234943	0.225909
cg05088892	5	149845622	NA	Island	0.0153738	0.0159841	0.000245723	0.356378	0.0153562	0.0157129	0.00016659	0.53609
cg02571054	19	48610843	TEX101;TEX101	Island	0.976901	0.977844	0.000417721	0.356385	0.976536	0.977506	0.000759245	0.114378
cg14791280	13	57790790	NA	NA	0.935654	0.934755	-0.00124573	0.356399	0.934152	0.932654	-0.000648484	0.646631
cg25983854	1	225982910	LOC100130093;LOC100130093	N_Shore	0.0493775	0.0507584	0.000902214	0.356404	0.0504162	0.0497753	-0.0013297	0.177842
cg08062273	4	185614235	IRF2	N_Shore	0.960319	0.958209	-0.00116155	0.356405	0.958818	0.957845	-0.00039891	0.77066
cg01077469	10	88457498	LDB3;LDB3;LDB3	N_Shelf	0.741443	0.749028	0.00282013	0.356409	0.726174	0.730508	-0.000565526	0.854424
cg04369100	2	172487761	HAT1;HAT1	S_Shore	0.0416331	0.0451029	0.00126383	0.356412	0.0442135	0.0441568	-0.00122846	0.365107
cg00757212	1	32633272	BSDC1;BSDC1;BSDC1;BSDC1	S_Shore	0.00735989	0.0075678	0.000207583	0.356413	0.00849518	0.0077894	-0.000601319	0.0202465
cg14930390	1	168904224	PRRX1;PRRX1	S_Shelf	0.188011	0.189073	0.00489788	0.356417	0.225968	0.222732	0.000581228	0.917529
cg24345261	4	7707970	SORCS2	NA	0.491654	0.482892	-0.00663224	0.356421	0.512016	0.490957	-0.0177263	0.0105344
cg20168849	2	55050724	EML6	NA	0.961982	0.960337	-0.00126192	0.356423	0.959317	0.959582	0.000768201	0.612818
cg00808563	22	40667603	CENPM;CENPM;CENPM	NA	0.862676	0.862737	-0.00221884	0.356424	0.855503	0.855003	-0.00299191	0.254375
cg16575427	11	1258398	TOLLIP	N_Shore	0.927433	0.929733	0.00102604	0.356426	0.926522	0.928468	0.000401249	0.722414
cg26275543	4	85723063	CDS1	Island	0.0201939	0.0206002	0.000288208	0.35643	0.0207933	0.0204514	-0.00037781	0.227013
cg18974921	15	24635089	NA	Island	0.7445	0.753247	0.00765249	0.356433	0.742478	0.750798	0.00987242	0.228389
cg24236591	12	43895883	ANO6;ANO6;ANO6;PLEKHA9	N_Shore	0.00603929	0.00587157	-0.000223498	0.356435	0.00670734	0.00606191	-0.000595403	0.0194512
cg03530754	17	44075028	NA	Island	0.0413693	0.0426395	0.00131889	0.356436	0.0472823	0.0475565	0.000882992	0.517928
cg00350920	10	134509346	NA	NA	0.894412	0.894472	-0.00147784	0.356439	0.884008	0.887724	0.00159126	0.329204
cg18534318	1	1100958	TTLL10	S_Shore	0.873989	0.87473	-0.0013592	0.35644	0.875259	0.874884	-0.00219466	0.146086
cg12332524	8	37295351	NA	NA	0.938907	0.940299	0.000770285	0.356442	0.939816	0.940386	0.000282266	0.733544
cg05185634	12	41616258	NA	NA	0.950851	0.947433	-0.00168256	0.356445	0.948134	0.946926	0.000257288	0.894307
cg26205216	15	75644964	NA	NA	0.961326	0.960535	-0.00089677	0.356447	0.959456	0.960467	0.000965851	0.339514
cg04847830	7	75418749	POR	NA	0.69842	0.700262	0.00310535	0.356448	0.707777	0.699735	-0.00657481	0.0549434
cg20609493	11	17987703	SERGEF	N_Shelf	0.837961	0.841628	-0.00359128	0.356448	0.803523	0.807432	-0.00480805	0.238748
cg19472303	16	88555963	DEF8	N_Shelf	0.98504	0.984691	-0.000230147	0.356453	0.984696	0.984691	6.67698e-05	0.792246
cg25274881	19	4985282	KDM4B	S_Shore	0.920151	0.921196	-0.00168826	0.356454	0.917285	0.918895	-0.00112764	0.527084
cg13078563	10	127467249	UROS	NA	0.311908	0.312081	0.00511249	0.356456	0.343119	0.339486	0.00374891	0.495427
cg23209255	11	68818210	MYEOV;MYEOV	NA	0.897542	0.90456	0.00335366	0.356456	0.886402	0.889803	-0.000740104	0.835237
cg18881776	13	31787539	BRCA2	Island	0.0133736	0.0131366	-0.000266303	0.356456	0.0138658	0.0136245	-8.44558e-05	0.775577
cg07837852	4	147663171	SLC10A7;SLC10A7	Island	0.00414073	0.00371009	-0.000196488	0.356458	0.00451064	0.00381074	-0.000426746	0.224656
cg23506944	3	46011575	FYCO1	N_Shore	0.0102554	0.0100427	-0.000303268	0.356459	0.010742	0.00979902	-0.000926835	0.00469512
cg09361966	7	138695156	LUC7L2	Island	0.0144586	0.0148663	0.000255484	0.356461	0.0146515	0.0148941	4.66835e-05	0.862737
cg14242246	12	129966810	NA	NA	0.0379985	0.0381325	0.000598187	0.356461	0.0401938	0.0381575	-0.0014513	0.0415319
cg10103266	22	37653270	NA	Island	0.014071	0.0146638	0.000306037	0.356463	0.0142314	0.0141771	-8.34367e-05	0.794669
cg06034255	2	152740405	STAM2;STAM2	Island	0.0121204	0.0118269	-0.00028341	0.356464	0.0132522	0.0125856	-0.000274349	0.436182
cg03109018	11	14498761	PSMA1;PSMA1;PSMA1	Island	0.0113747	0.010836	-0.000524914	0.356465	0.0159306	0.0146468	-0.000298887	0.725991
cg06285307	6	30179378	TRIM31	Island	0.00767325	0.0086171	0.000949609	0.356472	0.00867263	0.00872749	0.00022329	0.822534
cg17037406	2	157891214	ERMN;ERMN	NA	0.971017	0.969836	-0.000769139	0.356475	0.970213	0.969021	-0.0010147	0.243753
cg24295139	13	113841858	RASA3	NA	0.984316	0.985504	0.0004275	0.356476	0.983362	0.985323	0.0011081	0.0292398
cg25828207	20	33716340	CPNE1;CPNE1;RBM12;CPNE1;CPNE1;CPNE1;RBM12;CPNE1;CPNE1	Island	0.0118264	0.011406	-0.000366157	0.356479	0.015233	0.0143425	-0.000410179	0.446531
cg03603530	6	43359906	TTBK1	Island	0.782085	0.783966	-0.00383357	0.356483	0.756268	0.760764	-0.00176963	0.674641
cg27394203	18	46155428	SKA1;SKA1;SKA1;SKA1	Island	0.00239896	0.00195469	-0.000256767	0.356487	0.00262458	0.00194323	-0.000485827	0.157183
cg00554570	16	87518844	CBFA2T3;CBFA2T3	N_Shelf	0.511812	0.510151	-0.00257616	0.356488	0.507794	0.504618	-0.00470574	0.102318
cg01043076	13	50522347	GUCY1B2	NA	0.973875	0.973655	-0.000477052	0.3565	0.973082	0.974035	0.000798678	0.120822
cg24339897	7	1360540	NA	NA	0.977836	0.977324	-0.000478501	0.356502	0.975797	0.977118	0.0013244	0.0207197
cg07613792	6	36869821	CPNE5	NA	0.962962	0.964592	0.000661104	0.356502	0.964781	0.966137	0.00101059	0.153506
cg14318858	8	143778987	LY6K;LY6K;LY6K	Island	0.537491	0.544522	0.00347284	0.356503	0.528371	0.538841	0.00687309	0.074796
cg17076890	13	35626869	NA	N_Shore	0.599458	0.605783	0.003369	0.356506	0.578702	0.589357	0.00517237	0.17
cg02017892	5	14419002	TRIO	NA	0.972494	0.971169	-0.000752231	0.356508	0.971737	0.971544	1.01401e-05	0.990061
cg22265273	7	138110323	ATP6V0A4;ATP6V0A4;ATP6V0A4	NA	0.852941	0.84782	-0.00449976	0.356508	0.838707	0.844196	0.00579081	0.219871
cg18879590	17	70795178	SLC25A19;SLC25A19;SLC25A19	N_Shore	0.966182	0.966102	-0.000612567	0.35651	0.963535	0.964085	-6.75974e-05	0.927289
cg12058875	11	31781742	PAX6;PAX6;PAX6	N_Shore	0.0299424	0.0311907	0.000738349	0.356515	0.032587	0.0314049	-0.00143401	0.072314
cg16271002	4	54792177	PDGFRA	Island	0.0305853	0.0293803	-0.000824618	0.356516	0.0314351	0.0287657	-0.00217032	0.00530416
cg01963696	14	103709333	KIF26A	Island	0.980512	0.982074	0.000433956	0.356521	0.979885	0.981725	0.000755248	0.160938
cg22752255	10	17311057	VIM	Island	0.00776048	0.00787742	0.000266792	0.356528	0.0116247	0.011187	6.2813e-05	0.908314
cg00747184	11	65021257	MALAT1	N_Shore	0.00998458	0.00978266	-0.000322445	0.356528	0.0122488	0.0107929	-0.00117674	0.0109228
cg08030625	1	222031885	NA	NA	0.972242	0.972713	0.000440299	0.356538	0.971568	0.972369	0.000559647	0.209098
cg16015499	16	86657914	BANP;BANP	N_Shore	0.970377	0.969179	-0.000835307	0.356539	0.968471	0.968067	-0.000187418	0.842895
cg13538517	15	87972697	KIF7	Island	0.843295	0.844418	-0.00265119	0.35654	0.825562	0.827811	-0.00257066	0.381337
cg16931877	19	6322622	ALKBH7	N_Shore	0.893328	0.894795	-0.00229744	0.35654	0.872779	0.877407	-0.000248483	0.925317
cg20414506	6	153732624	NA	NA	0.00596141	0.00580846	-0.000158725	0.35655	0.00677222	0.00635615	-0.000411713	0.057784
cg07525471	1	245761180	LOC148824;OR2C3	S_Shore	0.958016	0.960325	0.00323938	0.356553	0.95602	0.959715	0.00570308	0.104437
cg10817500	17	30838709	SLFN12L	Island	0.0102411	0.0105596	0.000352478	0.356553	0.01009	0.0103903	0.00038371	0.225009
cg24085502	3	114922004	NAA50	NA	0.976937	0.975728	-0.000743442	0.356555	0.974867	0.975	0.000465055	0.570758
cg05386208	10	100073436	NA	NA	0.956007	0.954819	-0.00116288	0.356556	0.955592	0.954524	-0.00116332	0.34566
cg22753611	2	183833800	NA	Island	0.970275	0.969908	-0.000419047	0.35656	0.969751	0.970154	0.000740126	0.129032
cg02625222	1	199106083	NA	N_Shelf	0.883648	0.886484	0.00167133	0.356571	0.887968	0.889241	0.000488399	0.76384
cg05633854	19	16170331	AP1M1;AP1M1	S_Shore	0.01413	0.0145038	0.000226839	0.356576	0.0146398	0.0146167	1.85124e-06	0.993877
cg11051295	2	36437525	CRIM1	Island	0.00683636	0.00631778	-0.000233481	0.356579	0.00720704	0.00641737	-0.000477976	0.218299
cg16264361	8	37713077	ERLIN2;ERLIN2;ERLIN2	Island	0.0107751	0.0108311	-0.000188107	0.356582	0.0109786	0.0106127	-0.000393606	0.0480604
cg06610675	10	116200159	ABLIM1;ABLIM1;ABLIM1;ABLIM1	NA	0.967119	0.965507	-0.000984272	0.356585	0.965165	0.965942	0.00124905	0.25031
cg18943949	9	34644290	IL11RA;IL11RA;IL11RA	NA	0.969986	0.970769	0.000523757	0.356585	0.969914	0.970715	0.000428689	0.458667
cg14314369	15	50868540	ONECUT1	Island	0.0760157	0.0740353	-0.00127654	0.356585	0.0743607	0.0744652	0.00078942	0.581714
cg24122597	16	1968207	TBL3	Island	0.943137	0.943839	0.000694147	0.356586	0.941644	0.942387	0.000434994	0.574633
cg09424682	17	24071694	RPL23A;SNORD42B	S_Shore	0.0100855	0.00995392	-0.000303397	0.356588	0.0113169	0.0100388	-0.00121913	0.000140845
cg05351940	15	71396205	NA	N_Shelf	0.975843	0.974543	-0.000804622	0.356588	0.97417	0.974523	0.000579277	0.531236
cg16875629	6	18244808	TPMT	NA	0.865733	0.860276	-0.00230915	0.35659	0.864429	0.861283	-0.00119286	0.648185
cg18873593	1	110852333	NA	NA	0.0708246	0.0708463	0.00200832	0.356591	0.0930915	0.0886062	-0.000778951	0.754939
cg14783068	20	29870349	MYLK2	N_Shelf	0.938136	0.937883	-0.000950702	0.356592	0.939551	0.940159	0.000365558	0.717419
cg09176901	1	19851375	NBL1;NBL1	NA	0.897978	0.900093	0.00114362	0.356593	0.891462	0.892513	-7.98386e-05	0.953067
cg26900105	16	3140386	NA	Island	0.00647664	0.00626212	-0.00015611	0.356599	0.00666916	0.00641991	-7.77722e-05	0.650356
cg15877233	22	41279470	SERHL2	N_Shore	0.0164215	0.0158005	-0.00063181	0.356604	0.0171127	0.0173477	0.000113272	0.881356
cg06678890	4	3257899	NA	NA	0.189584	0.189969	0.00415514	0.356607	0.213074	0.212515	0.0043106	0.362042
cg27411450	13	97594791	FARP1;FARP1	S_Shore	0.888602	0.887578	-0.00195673	0.356617	0.880748	0.880988	-0.00132538	0.556004
cg17652206	11	62380006	SNORD27;SLC3A2;SLC3A2;SNORD28;SNORD25;SLC3A2;SLC3A2;SNORD26;SLC3A2;SNHG1	Island	0.00973614	0.0101686	0.000178356	0.356619	0.00978745	0.00993678	-5.60631e-05	0.779603
cg25487650	12	112388096	LHX5	Island	0.169541	0.164463	-0.00268782	0.356623	0.188926	0.177575	-0.00892882	0.00334101
cg27044986	1	5311620	NA	NA	0.758081	0.758885	-0.00321362	0.356624	0.741712	0.741449	-0.00529878	0.155987
cg12759909	14	68690185	DCAF5	Island	0.00786792	0.00768143	-0.000158254	0.356626	0.00770328	0.00756054	-4.80122e-05	0.782494
cg01007665	1	3590739	TP73	NA	0.292491	0.303789	0.00626278	0.356628	0.348639	0.369103	0.016668	0.0139073
cg01200763	15	54323363	RFX7	Island	0.00282249	0.00253412	-0.000130768	0.356631	0.00311423	0.00257181	-0.000357286	0.203886
cg16378243	2	131390364	ARHGEF4;ARHGEF4	Island	0.420158	0.424249	0.00444654	0.356633	0.446161	0.44287	-0.00129585	0.788063
cg06943835	13	43540515	NA	NA	0.96467	0.9648	-0.00128363	0.356638	0.963546	0.963224	-0.00135476	0.258471
cg24240567	12	126546605	NA	NA	0.934868	0.936573	0.00127185	0.356641	0.933371	0.934769	0.00158462	0.281351
cg15079326	11	118166968	DDX6	Island	0.00933755	0.0086408	-0.000290595	0.356643	0.00984051	0.00873832	-0.000661102	0.12849
cg07511409	21	45839826	NA	NA	0.962737	0.964033	0.000644523	0.356644	0.962431	0.963582	0.000888383	0.18434
cg23742887	6	112149325	FYN;FYN;FYN	NA	0.974557	0.975232	0.000419604	0.356646	0.974182	0.97425	-0.000247853	0.590529
cg08969922	7	156581968	NA	NA	0.550145	0.548497	0.00742375	0.356649	0.569421	0.559898	-0.00168223	0.83526
cg02289168	19	55103333	NUP62;NUP62;IL4I1;NUP62;NUP62	NA	0.979242	0.980732	0.000690781	0.356651	0.980813	0.98244	0.000722999	0.202511
cg21107203	19	13227101	CACNA1A;CACNA1A	Island	0.860952	0.860616	-0.00154569	0.356653	0.86226	0.862642	-0.000792727	0.635575
cg19861842	10	7869477	ATP5C1;ATP5C1;KIN	N_Shore	0.00566304	0.00577978	0.000122919	0.356654	0.00601457	0.0056904	-0.000248015	0.0732731
cg15273279	4	99803984	NA	NA	0.362105	0.36222	0.0072387	0.356655	0.400905	0.389732	-0.00221525	0.779054
cg17796330	20	29790818	TPX2;TPX2	Island	0.0129526	0.0139521	0.000378979	0.356657	0.0140696	0.0136531	-0.000735335	0.0710201
cg10378927	1	9805619	CLSTN1;CLSTN1	Island	0.00995337	0.0097109	-0.000250461	0.356661	0.0104356	0.00946134	-0.000778721	0.00373432
cg10577006	12	63504680	NA	Island	0.00561504	0.00522957	-0.000188926	0.356663	0.00618858	0.00546664	-0.000492711	0.193304
cg21273856	3	47025954	NBEAL2	Island	0.0410059	0.0414944	0.00119195	0.356665	0.0427126	0.0397194	-0.00212684	0.100379
cg13324547	12	113619333	NA	N_Shore	0.0696916	0.0696259	0.00180941	0.356672	0.0828795	0.078895	0.000992518	0.627168
cg20703240	17	73967704	DNAH17	S_Shore	0.978689	0.976538	-0.00170008	0.356672	0.977756	0.976318	-0.000907238	0.633718
cg02018465	11	124966956	STT3A	N_Shore	0.129408	0.128579	-0.00203999	0.356676	0.130704	0.130185	0.00279546	0.210023
cg17650091	16	66854674	SLC7A6;SLC7A6	N_Shore	0.942428	0.940321	-0.00141877	0.356677	0.937242	0.939448	0.0018755	0.517907
cg23543785	3	185463320	ECE2;CAMK2N2	Island	0.073961	0.0738208	0.00121568	0.356678	0.0797551	0.0772105	-0.00063447	0.638097
cg25015674	18	45241191	DYM	Island	0.00819887	0.00781478	-0.000243507	0.35668	0.00909332	0.00804316	-0.000893814	0.036444
cg03994908	2	101516672	NA	NA	0.930252	0.931071	-0.00127902	0.356683	0.924544	0.929559	0.00280911	0.042318
cg04982951	19	9407271	ZNF266;ZNF266	Island	0.0134378	0.0138749	0.000179779	0.356685	0.0136338	0.0138093	0.00015387	0.464371
cg13672747	17	77478531	LOC92659;MAFG	Island	0.00627224	0.00603899	-0.000238176	0.356686	0.00659549	0.00608058	-0.000541171	0.14523
cg01548889	3	142436379	ACPL2;ACPL2	S_Shelf	0.682156	0.675323	-0.00416478	0.356688	0.689628	0.675102	-0.01156	0.00909734
cg27390253	10	133956555	STK32C	NA	0.94199	0.943786	0.00105062	0.35669	0.94026	0.942498	0.00118731	0.309482
cg13486627	16	4680695	MGRN1;MGRN1;MGRN1;MGRN1	N_Shelf	0.542196	0.538685	-0.00182995	0.356691	0.545888	0.542267	-0.0018764	0.343108
cg06683288	2	215504681	ABCA12;ABCA12	NA	0.738214	0.74222	-0.00366349	0.356695	0.706224	0.711529	-0.00350216	0.393583
cg27332399	5	71651782	PTCD2;MRPS27	Island	0.00762742	0.00775696	0.000204165	0.356717	0.00779781	0.00754415	-0.000185582	0.377855
cg02224164	11	72032222	PDE2A;PDE2A;PDE2A;PDE2A	S_Shore	0.154408	0.158064	0.00235639	0.356717	0.159738	0.158735	-0.00195703	0.449168
cg01527529	1	15144539	KIAA1026;KIAA1026;KIAA1026;KIAA1026;KIAA1026	NA	0.66798	0.670956	-0.00494374	0.356719	0.637885	0.646765	0.00116792	0.827688
cg14528310	1	44646179	RNF220	Island	0.0244458	0.0238737	-0.000697261	0.356721	0.0257688	0.024384	-0.00108326	0.156675
cg02873315	2	179023655	PRKRA;PRKRA;PRKRA;MIR548N;PRKRA;DFNB59	Island	0.0115496	0.0115238	-0.000254604	0.356722	0.0121963	0.0118039	-0.000698839	0.0128299
cg14401614	5	150612470	GM2A;GM2A	NA	0.0117211	0.0114662	-0.00023955	0.356725	0.0120798	0.0113372	-0.000272191	0.301166
cg03592103	15	69165337	NA	NA	0.72912	0.730391	0.00316409	0.356728	0.745146	0.744887	0.00179362	0.603524
cg10219512	14	105011224	CRIP2	N_Shore	0.0348484	0.0354484	0.000603696	0.356729	0.0353486	0.0360472	0.00151732	0.0305672
cg14307985	16	86397875	NA	NA	0.0131905	0.0136692	0.000256592	0.356736	0.0134206	0.0133531	3.06264e-05	0.911206
cg17860201	13	111623377	NA	N_Shore	0.119598	0.116305	-0.00190776	0.356737	0.124951	0.120825	-0.000772087	0.701749
cg10750658	1	32703766	ZBTB8B	S_Shore	0.163186	0.164451	0.00210419	0.356737	0.166309	0.168388	0.00208965	0.364949
cg13381629	2	63669668	MDH1;MDH1;C2orf86	S_Shore	0.0111135	0.0113564	0.000249154	0.356739	0.0117835	0.0110352	-0.000626323	0.0254397
cg20696912	19	51058526	FOXA3;SYMPK	N_Shore	0.00568885	0.00559716	-0.000142181	0.35674	0.00608342	0.00529024	-0.000758912	1.25979e-06
cg10437377	13	49554678	DLEU1;DLEU2	S_Shore	0.00742723	0.00727033	-0.000247151	0.356746	0.00808677	0.00732188	-0.000733586	0.00468005
cg24310904	2	233123897	TIGD1;EIF4E2	Island	0.0128509	0.0124884	-0.00048868	0.356749	0.013924	0.0136113	-0.000194464	0.690682
cg14561360	6	98280058	NA	NA	0.0072524	0.00706792	-0.000288215	0.356752	0.00895821	0.00789528	-0.000925415	0.0141712
cg03742620	13	69581128	KLHL1;ATXN8OS	S_Shore	0.97253	0.971309	-0.000723371	0.356753	0.971034	0.97088	5.61547e-05	0.945746
cg12838605	16	536900	SOLH	S_Shore	0.482335	0.487164	0.0070809	0.356754	0.503018	0.488335	-0.00904665	0.244174
cg14684798	5	74098602	NSA2;GFM2;GFM2;GFM2;GFM2;GFM2;GFM2	Island	0.00466111	0.00456261	-0.000103013	0.356763	0.00491827	0.0045641	-0.000304961	0.0140963
cg12355180	17	53879498	HSF5	NA	0.979476	0.979291	-0.000369768	0.356775	0.978851	0.979206	0.00014517	0.737542
cg00394221	4	100895505	NA	NA	0.970027	0.970694	0.000535052	0.356775	0.969916	0.970129	0.000219018	0.703398
cg18409705	17	27258902	NA	NA	0.0186628	0.0184017	-0.000542578	0.356775	0.0188731	0.0174401	-0.00142697	0.0219881
cg05845030	1	17097818	NA	S_Shelf	0.965375	0.962705	-0.00155891	0.356776	0.963266	0.961943	-0.000338873	0.851876
cg17611475	17	53920439	HSF5	Island	0.299496	0.305636	0.00494505	0.35678	0.343278	0.332839	-0.00883718	0.0971616
cg26249857	5	139907294	EIF4EBP3;ANKHD1-EIF4EBP3	N_Shore	0.00393807	0.00386102	-9.58506e-05	0.356784	0.00404049	0.00390944	-0.000120321	0.267558
cg03571301	4	4300986	TMEM128	Island	0.00454204	0.00447224	-0.000129664	0.356788	0.00492823	0.00450126	-0.00040683	0.00522347
cg01737698	10	64904690	NA	NA	0.00594559	0.00576463	-0.000292322	0.356788	0.00686377	0.00629963	-0.000487118	0.0922825
cg08240007	16	45565333	DNAJA2	Island	0.010133	0.0099031	-0.000208983	0.356796	0.0105661	0.0101734	-0.000293338	0.191825
cg25292468	9	139732370	EHMT1;EHMT1	Island	0.965248	0.964333	-0.000757456	0.356796	0.964176	0.964215	6.01875e-05	0.941615
cg12244581	2	111275890	ACOXL;ACOXL;ACOXL	NA	0.836162	0.838656	-0.00360162	0.356801	0.801428	0.812754	0.0022848	0.553763
cg27555525	3	100839575	COL8A1;MIR548G;COL8A1	NA	0.0205872	0.0202762	-0.000522196	0.356801	0.0222993	0.0207211	-0.00161787	0.0130352
cg00564996	3	42597954	SEC22C;SEC22C	N_Shore	0.0118597	0.0115512	-0.000295971	0.356801	0.0126185	0.0115623	-0.0010051	0.00328097
cg12745400	19	60595096	RPL28;RPL28;RPL28	NA	0.920979	0.925564	0.00166326	0.356807	0.907564	0.915783	0.00535285	0.0115471
cg20891558	19	58537687	ZNF845	NA	0.963608	0.961172	-0.00131143	0.356809	0.960852	0.960374	0.000126268	0.932088
cg02591199	8	143856711	LYNX1;LYNX1;LYNX1;LYNX1	S_Shore	0.903805	0.899721	-0.00284299	0.356814	0.902699	0.901771	0.000946135	0.732812
cg19934686	1	25945649	MAN1C1	NA	0.964965	0.966244	0.000624586	0.356814	0.965221	0.965799	0.000584641	0.360462
cg03903705	15	26028986	NA	N_Shore	0.787258	0.790377	-0.0033029	0.356815	0.772046	0.773844	-0.00470814	0.20145
cg21261158	1	226043865	NA	S_Shore	0.876123	0.881889	0.00456059	0.356816	0.867028	0.873612	0.00538304	0.29053
cg12593793	19	5061748	KDM4B	Island	0.987306	0.987516	0.000186247	0.356818	0.98688	0.987246	0.000406053	0.0452721
cg26881591	20	60314547	ADRM1;ADRM1	N_Shore	0.726008	0.72966	-0.00389261	0.356822	0.69571	0.700496	-0.002319	0.596595
cg14874337	7	128794817	AHCYL2;AHCYL2;AHCYL2;AHCYL2	NA	0.00703023	0.00739861	0.000215243	0.356826	0.00761592	0.00723515	-0.000437831	0.0447154
cg22433398	17	68100674	NA	Island	0.101414	0.101379	-0.0012134	0.356826	0.102299	0.106402	0.00277929	0.0247475
cg00760067	2	33024838	LTBP1	N_Shore	0.438354	0.443554	0.00274135	0.356829	0.414653	0.43151	0.0126623	4.97068e-05
cg07888193	10	90629809	STAMBPL1	Island	0.0121261	0.0122542	-0.000233837	0.35683	0.0121361	0.0120489	-0.000117589	0.645857
cg16629469	7	127079975	SND1	S_Shore	0.0129505	0.0124858	-0.000323173	0.356832	0.0138746	0.0124913	-0.00123727	0.00161788
cg12949807	10	72102558	ADAMTS14;ADAMTS14	Island	0.0243334	0.0251105	0.000787702	0.356832	0.0234081	0.0228691	-0.000834852	0.170163
cg23982427	5	1010584	NA	N_Shore	0.260843	0.26262	0.00562436	0.356834	0.283856	0.277826	0.000543617	0.925451
cg07853992	9	100745613	COL15A1	N_Shore	0.974929	0.975889	0.000517747	0.356835	0.97483	0.976263	0.00100278	0.0485709
cg18572343	11	71975499	PDE2A;PDE2A;PDE2A;PDE2A	S_Shore	0.915993	0.918846	0.00117279	0.356838	0.914101	0.914443	-0.00111555	0.402115
cg06038470	4	124062725	NUDT6;NUDT6;SPATA5	N_Shore	0.00450718	0.0045845	0.000107422	0.35684	0.00497898	0.00462848	-0.000333496	0.00567097
cg00463239	10	134448898	NKX6-2	Island	0.218749	0.218682	-0.00341032	0.356842	0.215119	0.214531	-0.0095231	0.00226542
cg20460227	4	125563293	NA	NA	0.969093	0.966973	-0.00108083	0.356844	0.967766	0.966249	-0.000932901	0.424363
cg05236768	12	119291692	MSI1	S_Shore	0.00564197	0.00518519	-0.000201119	0.356846	0.00602954	0.00531302	-0.000369299	0.299135
cg12091339	12	131822134	ANKLE2	S_Shore	0.879056	0.877568	-0.00174216	0.356857	0.879596	0.8784	-0.00191181	0.291813
cg12584718	13	112711539	MCF2L;MCF2L	Island	0.979343	0.979742	0.000405301	0.356859	0.978531	0.97878	0.000368039	0.433933
cg04982781	22	15248045	NA	Island	0.226447	0.227294	0.00628414	0.356861	0.23555	0.234683	0.00266921	0.682667
cg04793813	2	239797279	HDAC4	NA	0.288857	0.287008	0.00661214	0.356865	0.325298	0.311518	-0.00223395	0.752483
cg14600368	1	44217275	B4GALT2;B4GALT2	Island	0.0218322	0.0225294	0.000369031	0.356872	0.0222496	0.0221524	-0.000490359	0.206124
cg21002542	4	106374765	TET2;TET2	NA	0.966489	0.964986	-0.000953587	0.35688	0.965053	0.964789	3.21021e-05	0.975105
cg11827409	21	27261576	ADAMTS5	Island	0.0730718	0.0670865	-0.00146838	0.35688	0.0737481	0.0696635	-0.00205359	0.219388
cg22513637	12	7233912	PEX5;PEX5;PEX5;PEX5;PEX5;PEX5	Island	0.0478305	0.0488059	0.000861836	0.35688	0.0506095	0.0488128	-0.0015369	0.119283
cg10290679	11	73266180	CHCHD8;PAAF1	S_Shore	0.0298022	0.0285212	-0.00124117	0.356886	0.0296742	0.027917	-0.00136887	0.310981
cg13503268	3	191258892	LEPREL1;LEPREL1	NA	0.963227	0.960979	-0.00114076	0.356887	0.959728	0.959587	0.00101539	0.472689
cg09307868	7	149696934	REPIN1;REPIN1;REPIN1;REPIN1;REPIN1;REPIN1	Island	0.00988695	0.0092846	-0.000387076	0.356888	0.01103	0.00937392	-0.00168059	0.0026061
cg00539925	16	171742	NA	Island	0.123359	0.126291	0.00295994	0.356891	0.109374	0.113806	0.00499823	0.106364
cg13967936	5	66522175	CD180	NA	0.965767	0.965459	-0.000655478	0.356892	0.966712	0.966839	-9.1961e-06	0.987793
cg25882496	1	6763712	NA	N_Shelf	0.961779	0.959226	-0.00134153	0.356898	0.959057	0.959212	0.00121326	0.394929
cg01582473	5	134122069	DDX46	Island	0.0181303	0.0175327	-0.000406752	0.3569	0.019048	0.018407	-0.000222207	0.645248
cg04051335	14	68800231	GALNTL1;GALNTL1	S_Shelf	0.939006	0.939862	-0.000865243	0.356903	0.938732	0.938514	-0.00132627	0.162142
cg16379513	11	117983446	PHLDB1;PHLDB1;PHLDB1	Island	0.0127144	0.0131	0.000330531	0.356904	0.0131572	0.0128891	-0.000157465	0.64255
cg27189803	16	1999560	ZNF598	Island	0.00298422	0.00270632	-0.00013921	0.356904	0.00321885	0.00272864	-0.000302006	0.250972
cg12218193	4	3716019	NA	N_Shelf	0.834153	0.833307	-0.00254642	0.356905	0.834841	0.833101	-0.00139237	0.61517
cg27202475	12	120753567	SETD1B	S_Shelf	0.939811	0.939821	-0.000983678	0.35691	0.935352	0.937173	0.000759321	0.487767
cg07550362	5	14198264	TRIO	Island	0.0139079	0.0137805	-0.000262536	0.356911	0.0147296	0.0140143	-0.000419076	0.131664
cg14665813	10	25052025	ARHGAP21	Island	0.00898189	0.00882819	-0.000214469	0.356911	0.00954686	0.00906685	-0.000481113	0.0656267
cg07048415	22	42618843	PNPLA5	Island	0.0251488	0.0254703	0.000483714	0.356917	0.0268632	0.0260687	-7.21572e-05	0.894532
cg21562071	2	25419732	DNMT3A;DNMT3A;DNMT3A	S_Shore	0.958753	0.958609	-0.00077169	0.35692	0.956711	0.957807	0.000275003	0.740359
cg13437581	5	106866251	EFNA5	NA	0.929737	0.929422	-0.00218993	0.35692	0.923143	0.927267	0.00203184	0.376635
cg22887526	7	6087356	NA	Island	0.0237094	0.0243059	0.000653807	0.356921	0.0250873	0.0225173	-0.00200911	0.0031155
cg02527886	1	163779985	LOC400794;LRRC52	NA	0.208806	0.214668	0.00368104	0.356925	0.209764	0.216686	0.00263026	0.528223
cg19895197	12	116974659	WSB2	NA	0.826399	0.829943	-0.00393721	0.356927	0.793121	0.797213	-0.00366537	0.407439
cg11859384	12	115293228	NA	NA	0.926611	0.926195	-0.00125887	0.35693	0.925744	0.925928	-0.00117441	0.383847
cg18074254	15	37862346	FSIP1	Island	0.0828835	0.0786344	-0.0014176	0.356934	0.08952	0.080964	-0.00567212	0.0345764
cg06598461	13	109236907	IRS2;IRS2	Island	0.00369101	0.00344148	-0.000146645	0.356935	0.00415003	0.00342648	-0.000535969	0.0900983
cg08737755	6	100169293	PRDM13	Island	0.0163799	0.0167517	0.000337228	0.356935	0.0172033	0.0165682	-0.000465508	0.227529
cg18562578	19	12986170	NFIX	Island	0.0307063	0.0300321	-0.000802506	0.356937	0.032835	0.0289925	-0.00302416	0.00022364
cg18735798	1	1129907	TNFRSF18;TNFRSF18;TNFRSF18	N_Shore	0.920919	0.922661	0.0016462	0.356942	0.919503	0.921034	0.000844647	0.619649
cg18403220	5	1608791	NA	S_Shelf	0.389604	0.391185	0.00668974	0.356944	0.417717	0.409289	-0.00037736	0.960243
cg08674798	17	34609573	RPL19	N_Shore	0.0191118	0.0186744	-0.000488937	0.356945	0.019801	0.0193245	-0.000507784	0.359083
cg10401741	13	42887172	ENOX1;ENOX1	NA	0.97591	0.975174	-0.000574487	0.356949	0.974372	0.974729	0.000472328	0.456621
cg09936037	2	97740200	TMEM131	NA	0.932839	0.934138	0.000732047	0.356952	0.931634	0.931145	-0.000963935	0.281191
cg17303711	11	16855058	PLEKHA7	NA	0.777658	0.781931	-0.00392996	0.356952	0.740687	0.750377	0.00036089	0.935494
cg26870570	17	1904718	HIC1	Island	0.0113224	0.0107719	-0.000395052	0.356953	0.0114642	0.0102832	-0.000848162	0.0921835
cg16674514	9	130194834	MIR219-2	Island	0.889216	0.888535	-0.00173519	0.356954	0.903123	0.901508	-0.00266201	0.110906
cg23636571	5	153674427	GALNT10	NA	0.965281	0.965306	-0.000724946	0.356962	0.963417	0.964692	0.000791469	0.341055
cg20955027	17	41417192	MAPT;MAPT;MAPT;MAPT;MAPT;MAPT	S_Shore	0.963708	0.964339	0.000670564	0.356962	0.963395	0.964521	0.00149636	0.0539482
cg00495442	12	48248017	MCRS1	Island	0.00788677	0.00777545	-0.000180184	0.356964	0.00826766	0.00770871	-0.000442897	0.0321404
cg00522403	16	3055224	IL32;IL32;IL32;IL32;IL32;IL32;IL32;IL32	NA	0.783927	0.791413	0.00315273	0.356971	0.766252	0.775979	0.00456716	0.240398
cg13473120	4	57066684	ARL9	Island	0.0176294	0.0179218	0.000242579	0.35698	0.0177635	0.0178255	8.03222e-05	0.741031
cg23702046	18	22696471	AQP4;AQP4	N_Shore	0.966991	0.96549	-0.000958606	0.356983	0.964782	0.964826	0.000560909	0.599729
cg11328127	2	233119096	CHRNG	NA	0.807792	0.811491	0.00405847	0.356992	0.819813	0.820093	0.00124955	0.758006
cg25129750	12	1612130	WNT5B;WNT5B	S_Shelf	0.914575	0.920057	0.00202827	0.356992	0.890849	0.895718	0.000524595	0.833391
cg11774850	19	41711212	ZNF260;ZNF260;ZNF260;ZNF260	Island	0.0142983	0.0155966	0.00180047	0.356992	0.0162873	0.0223645	0.00660778	0.0798178
cg06255020	17	23682894	IFT20	N_Shelf	0.963016	0.964881	0.00112299	0.356992	0.961324	0.962472	7.46774e-05	0.954098
cg00929496	15	44380229	NA	NA	0.916893	0.914843	-0.00161087	0.357003	0.9121	0.912589	0.000717708	0.684628
cg03355286	5	72769659	NA	S_Shore	0.00779548	0.00756116	-0.000257654	0.357003	0.0090567	0.00796253	-0.000946616	0.00110741
cg14411103	17	3385607	TRPV3	Island	0.0231714	0.0224239	-0.000648899	0.357004	0.0239839	0.0216144	-0.00202667	0.00163958
cg11994620	12	13088627	KIAA1467	Island	0.0035648	0.00318769	-0.000167163	0.357004	0.00377101	0.00330849	-0.000183572	0.544579
cg01913568	11	2530602	KCNQ1;KCNQ1	NA	0.969446	0.967956	-0.000695818	0.357011	0.967865	0.968179	0.000866194	0.2414
cg01753544	21	45888093	NA	Island	0.0217556	0.0211583	-0.000506614	0.357013	0.0229878	0.0230601	-0.000397444	0.621636
cg25602457	5	2165184	NA	Island	0.930963	0.933365	0.000911533	0.357014	0.932251	0.93372	0.000974445	0.317337
cg10003974	7	128219516	CCDC136;CCDC136	S_Shore	0.353412	0.353877	-0.00273266	0.357014	0.333894	0.340928	0.00277889	0.313583
cg00248242	17	8900772	NTN1	NA	0.889767	0.892664	0.00160547	0.357015	0.880458	0.885733	0.00398439	0.0303298
cg02635677	1	144108837	NA	NA	0.0033317	0.00329297	-8.01532e-05	0.357015	0.00372999	0.00343109	-0.00024477	0.00776284
cg03277515	8	22055921	REEP4	S_Shore	0.0653039	0.0655385	0.00117002	0.357017	0.061784	0.0658634	0.00418191	0.000989887
cg23719209	11	50214072	LOC441601	Island	0.816773	0.813138	-0.00604727	0.357018	0.827339	0.824088	-0.00432134	0.491705
cg21273366	6	31635868	NA	NA	0.408237	0.410249	0.00671838	0.357018	0.434207	0.427995	0.00106669	0.87977
cg02564061	3	197106921	TNK2;TNK2	Island	0.013077	0.0128204	-0.000291601	0.357021	0.0139291	0.0131491	-0.000717208	0.0332892
cg09611685	10	1024168	GTPBP4	Island	0.0119416	0.0110074	-0.000317163	0.357022	0.013006	0.0114342	-0.00100465	0.0761323
cg05544828	12	115945911	FBXW8;FBXW8	NA	0.975611	0.974459	-0.000807002	0.357024	0.973642	0.974149	0.000711265	0.412787
cg09176995	14	105015700	CRIP2	Island	0.414192	0.41783	0.00504938	0.357036	0.438108	0.432831	-0.00291053	0.592335
cg06554192	7	5429666	TNRC18;TNRC18	Island	0.00472832	0.00431286	-0.000176592	0.357036	0.00519704	0.00438548	-0.000491921	0.128839
cg27312458	2	208280410	NA	N_Shelf	0.688843	0.703479	0.0106501	0.357038	0.665636	0.682299	0.0109227	0.354537
cg13032902	1	157427968	CADM3;CADM3	S_Shelf	0.788902	0.791213	-0.00283937	0.357038	0.772055	0.777748	-0.000639353	0.841086
cg00031256	7	28119393	JAZF1	NA	0.972272	0.970995	-0.000747714	0.35704	0.971115	0.971012	0.000197696	0.802321
cg10840361	20	21636203	PAX1	N_Shore	0.555514	0.54886	-0.00353172	0.357041	0.574115	0.562671	-0.00723929	0.0505624
cg21836358	19	1252352	NA	N_Shore	0.955545	0.952756	-0.00123974	0.357043	0.952809	0.951843	-8.91234e-05	0.949357
cg01014486	1	153557848	RUSC1;RUSC1;C1orf104	N_Shore	0.959729	0.960263	0.000758497	0.357044	0.960075	0.960556	0.000888702	0.254428
cg09121695	22	16636588	BID;BID;BID;BID	N_Shore	0.0142896	0.0141382	-0.000320656	0.357046	0.0150196	0.01456	-0.000611421	0.0622509
cg12176793	6	3770926	NA	NA	0.70488	0.7055	-0.00483087	0.357049	0.672704	0.67891	0.00158943	0.766883
cg04360780	18	12297630	TUBB6	Island	0.203644	0.197396	-0.00464784	0.357057	0.247769	0.230697	-0.013943	0.00997646
cg22389275	17	34124596	MLLT6	NA	0.950137	0.951258	0.000710837	0.357061	0.949953	0.949287	-0.00134932	0.0751853
cg25021135	7	981986	COX19	S_Shore	0.619948	0.623018	0.00262629	0.357062	0.614207	0.617456	0.00231816	0.421385
cg07136715	8	38909532	PLEKHA2	NA	0.780318	0.784339	0.00187685	0.357063	0.783466	0.785152	0.000867973	0.68654
cg09381635	14	23674752	PSME1;PSME1	N_Shore	0.170855	0.171355	-0.00178446	0.357064	0.171575	0.171189	0.0013035	0.508307
cg08398132	14	90142405	TTC7B	NA	0.974266	0.972577	-0.000866963	0.357066	0.972364	0.972108	0.000213191	0.825108
cg26612175	1	226363783	MRPL55;MRPL55;MRPL55;MRPL55;MRPL55;MRPL55;MRPL55;MRPL55	Island	0.00799249	0.00708207	-0.000358006	0.35707	0.00843436	0.00722933	-0.000589884	0.158806
cg05203405	5	92956929	NA	S_Shore	0.0688891	0.0701118	0.00136704	0.357075	0.0740157	0.0726818	-0.000121574	0.934923
cg08267183	1	1258007	TAS1R3	Island	0.717694	0.720169	-0.00391859	0.357076	0.689334	0.69392	-0.00214842	0.629236
cg05711042	6	30691061	PPP1R10	N_Shore	0.00370947	0.00360849	-0.000112766	0.357086	0.00408514	0.00352508	-0.000471379	0.000226891
cg02313130	20	47613744	PTGIS	N_Shelf	0.968926	0.967545	-0.000844675	0.357087	0.967592	0.967675	0.000429854	0.632269
cg26491213	4	183961624	NA	N_Shelf	0.884814	0.887101	-0.00254178	0.357087	0.867527	0.869739	-0.00279201	0.325287
cg24254196	5	33540660	NA	S_Shelf	0.851125	0.855201	0.00189249	0.35709	0.845868	0.849673	0.00209994	0.308083
cg14042889	10	104169025	PSD;FBXL15	Island	0.0346964	0.0339843	-0.000731134	0.357092	0.0342549	0.0329618	-0.000733457	0.392194
cg16548605	7	19767347	TMEM196	NA	0.974181	0.973997	-0.000451044	0.357094	0.974203	0.974056	-0.00020541	0.678914
cg22448232	22	22389642	LOC91316	Island	0.0181358	0.0168446	-0.000489594	0.357099	0.0193745	0.0169732	-0.00192969	0.00868594
cg11376354	16	56631547	MMP15	S_Shore	0.934491	0.937023	0.000943998	0.357099	0.932711	0.934227	0.000655336	0.522708
cg24992577	3	140725035	RBP1	NA	0.961741	0.959193	-0.00117888	0.357104	0.959904	0.959429	0.000476197	0.705284
cg13550729	15	50761404	NA	S_Shelf	0.864332	0.870002	-0.00297065	0.357113	NA	NA	NA	NA
cg17212511	15	88905774	CRTC3;CRTC3	NA	0.827391	0.830836	-0.00394446	0.357118	0.796383	0.800817	-0.00417839	0.347622
cg08890097	4	155653177	NA	NA	0.97051	0.968793	-0.00199795	0.357119	0.970922	0.969272	-0.00197198	0.338688
cg08094571	2	83185030	NA	NA	0.962305	0.959611	-0.00145603	0.35712	0.960082	0.958935	-0.00054123	0.744708
cg27665860	2	30028854	NA	NA	0.801902	0.805535	-0.00342974	0.35712	0.771374	0.77832	-0.000902789	0.819734
cg19797604	17	46067050	ABCC3;ABCC3	Island	0.00604851	0.00589416	-0.000127061	0.357123	0.00628569	0.00576772	-0.000440032	0.00465098
cg00934735	17	58239403	MARCH10;MARCH10	Island	0.0067922	0.00616314	-0.00025558	0.357126	0.00720453	0.00637503	-0.000441228	0.268937
cg25053484	8	136478705	NA	NA	0.891415	0.894133	0.00201882	0.357131	0.885915	0.893874	0.00846541	0.000170858
cg08940169	2	62589819	NA	S_Shelf	0.946414	0.94181	-0.0025957	0.357134	0.942719	0.941705	4.53085e-05	0.987035
cg24859800	17	4776407	GP1BA;GP1BA	NA	0.541231	0.544995	0.00324674	0.357135	0.550928	0.543419	-0.00439409	0.255006
cg01850135	7	2215474	MAD1L1;MAD1L1;MAD1L1	N_Shore	0.912316	0.914043	0.000960824	0.357137	0.91078	0.911746	0.000180805	0.870109
cg10578387	4	74189840	ANKRD17;ANKRD17	NA	0.980514	0.979457	-0.000658851	0.35714	0.980027	0.97911	-0.000588577	0.40809
cg23606385	16	10776735	FAM18A	NA	0.945945	0.946036	-0.00123872	0.357152	0.946264	0.946504	-0.00132695	0.273467
cg12407666	22	26365524	NA	S_Shore	0.960547	0.961445	0.000652692	0.357152	0.961125	0.961503	-3.24161e-05	0.960485
cg17609771	3	37823213	ITGA9	NA	0.966149	0.964956	-0.00162424	0.357153	0.968137	0.966867	-0.0013132	0.421551
cg02894300	5	137542211	BRD8;BRD8;BRD8;KIF20A;BRD8;BRD8;BRD8	N_Shore	0.0345907	0.0357407	0.000594951	0.357159	0.0358361	0.0358075	0.000473301	0.480627
cg15326320	1	67669329	SERBP1;SERBP1;SERBP1;SERBP1	Island	0.00360743	0.00353833	-9.50953e-05	0.357163	0.00394084	0.00353809	-0.000381936	0.000860769
cg04290510	7	504266	PDGFA;PDGFA	S_Shelf	0.959262	0.960817	0.000802869	0.357163	0.960538	0.961506	0.000485343	0.586425
cg03928133	14	99729134	NA	Island	0.00584456	0.00547006	-0.000202525	0.357163	0.00640826	0.00559347	-0.000658661	0.0965447
cg09290505	1	196147286	LHX9	Island	0.00968598	0.00993043	0.000163399	0.357165	0.0102033	0.0104379	0.000221815	0.219114
cg13464876	11	591660	PHRF1	S_Shelf	0.961597	0.964561	0.000818584	0.357165	0.960111	0.964099	0.00184547	0.0466506
cg21430959	11	118394328	TRAPPC4;RPS25	Island	0.00360285	0.00323851	-0.000159004	0.357166	0.0038654	0.00339826	-0.000231641	0.452509
cg13676538	9	33014747	DNAJA1	N_Shore	0.0105342	0.0102449	-0.000389682	0.357173	0.0127173	0.0113625	-0.00130142	0.0130527
cg18247179	16	8645741	C16orf68	NA	0.32657	0.327121	0.00610214	0.357176	0.36008	0.343346	-0.00819139	0.211133
cg01616349	7	19124659	TWIST1	S_Shore	0.0147254	0.0146325	0.000343368	0.357179	0.0185022	0.0174551	-0.000295201	0.549459
cg01756461	14	20099271	RNASE9;RNASE9;RNASE9;RNASE9;RNASE9;RNASE9;RNASE9	NA	0.973258	0.972549	-0.000581224	0.357186	0.972357	0.972514	6.88243e-05	0.91658
cg20979979	12	12401334	LOH12CR1;LOH12CR1;LOH12CR2	Island	0.00458037	0.00411823	-0.000196225	0.357187	0.00490882	0.00409349	-0.000537806	0.109041
cg07217625	1	9252198	H6PD	NA	0.956194	0.957785	0.000785792	0.357191	0.954926	0.956494	0.000488604	0.579021
cg05388307	16	23220981	SCNN1B	Island	0.0119013	0.0127254	0.000299296	0.357192	0.0127588	0.0126506	-0.000362654	0.281742
cg18984499	1	9925885	NMNAT1;LZIC	Island	0.00757649	0.0073722	-0.00020466	0.357192	0.00803936	0.00744643	-0.000463404	0.0459227
cg03122505	8	143817830	NA	Island	0.0130061	0.0132398	0.000230653	0.357198	0.0133163	0.0131278	6.87428e-05	0.777516
cg22752869	16	19375765	TMC5;TMC5;TMC5	NA	0.978775	0.977632	-0.00091945	0.357207	0.978186	0.977406	-0.000536325	0.572244
cg24444756	11	113776452	C11orf71;RBM7	Island	0.00841063	0.00861669	0.00015639	0.357208	0.00861169	0.00862778	7.44389e-05	0.656175
cg06909503	6	78233192	NA	S_Shelf	0.00534661	0.00513941	-0.000149328	0.357209	0.00571229	0.0053857	-0.000313167	0.0464547
cg05566582	3	151013677	RNF13;RNF13;RNF13;RNF13	Island	0.0136245	0.0144274	0.000350046	0.35721	0.0142969	0.0141027	-0.000504133	0.171057
cg09383424	17	34283500	LASP1	S_Shelf	0.875736	0.878495	-0.00306147	0.357212	0.852399	0.854778	-0.0048036	0.160661
cg13465946	16	83533215	NA	NA	0.811564	0.819399	0.00316911	0.357214	0.801264	0.808953	0.00213319	0.554675
cg10675058	12	131610478	FBRSL1	N_Shore	0.84206	0.842429	-0.00330459	0.357215	NA	NA	NA	NA
cg16786102	13	49597345	DLEU2	Island	0.00785781	0.00795964	0.000167923	0.35722	0.00834354	0.00787053	-0.000288338	0.126351
cg02637241	8	55176593	LYPLA1	Island	0.00997376	0.00977777	-0.000214393	0.35722	0.0104965	0.00990739	-0.000432082	0.0968075
cg21233878	1	28729426	SNHG3-RCC1;RCC1;SNHG3-RCC1;RCC1;RCC1;SNHG3-RCC1	N_Shore	0.980399	0.980911	0.000355438	0.357222	0.979922	0.980282	0.00018091	0.639277
cg02232839	8	17986806	ASAH1;ASAH1;ASAH1	S_Shore	0.0046145	0.00447861	-0.000144735	0.357222	0.00482558	0.0044975	-0.000190874	0.120908
cg24493446	1	24000399	GALE;GALE	S_Shore	0.00702311	0.00683828	-0.000190549	0.357226	0.00715344	0.00674561	-0.000291132	0.0732059
cg09037712	3	71628223	FOXP1;FOXP1	NA	0.955402	0.956613	0.000887576	0.357231	0.952547	0.956432	0.00338874	0.0017771
cg22559034	10	80497191	LOC283050;LOC283050;LOC283050	Island	0.0162133	0.0158226	-0.000298573	0.357241	0.0165702	0.0160598	-0.000338601	0.317617
cg10586870	12	52187708	NPFF	NA	0.955543	0.95455	-0.00116274	0.357244	0.953342	0.953954	0.000550851	0.675487
cg03820024	5	88015627	LOC645323	N_Shore	0.0471718	0.0457149	-0.000806315	0.357246	0.0566024	0.0545673	-0.000738593	0.475104
cg04787432	12	112391382	LHX5	N_Shore	0.0981267	0.0948285	-0.00177178	0.357249	0.102448	0.0984471	-0.00347577	0.0961213
cg06066568	6	97564152	KLHL32	NA	0.971902	0.971603	-0.000594772	0.35725	0.970524	0.970743	-0.000195968	0.76894
cg05903223	13	75022425	UCHL3	S_Shore	0.0162124	0.0150716	-0.000731182	0.35725	0.0279117	0.0240808	-0.00254177	0.0576982
cg23970546	20	2581324	NOP56;MIR1292;NOP56	Island	0.0265388	0.0257299	-0.000448479	0.357256	0.0267722	0.0262679	-0.000258439	0.593766
cg21673812	7	111877730	IFRD1;IFRD1	Island	0.0163952	0.0159418	-0.000462665	0.357259	0.0175335	0.0159402	-0.00114947	0.0420931
cg01098771	17	6857650	RNASEK;C17orf49;C17orf49;C17orf49	N_Shore	0.0210057	0.0204037	-0.000537233	0.357259	0.0218895	0.0203991	-0.000840827	0.157158
cg13447454	17	44152763	NA	S_Shore	0.175166	0.176334	0.00216543	0.357262	0.187522	0.190846	0.00434623	0.0611109
cg04903936	12	26003388	RASSF8;RASSF8	NA	0.00903625	0.00940921	0.000766888	0.357272	0.0103249	0.00864475	-0.00129101	0.124595
cg04431331	3	37851389	NA	NA	0.965716	0.964428	-0.000875623	0.357273	0.964035	0.96526	0.0013619	0.119284
cg00002719	3	32319490	CMTM8	NA	0.949696	0.947708	-0.00160648	0.357274	0.945011	0.945546	0.000887595	0.63898
cg14830722	4	17122744	QDPR	Island	0.0101989	0.00959871	-0.000310954	0.357278	0.0110976	0.00973432	-0.00109768	0.0367719
cg16913233	17	58396535	NA	N_Shore	0.628214	0.638324	0.00337229	0.357278	0.641316	0.650441	0.00490967	0.16094
cg05521581	16	1980024	SYNGR3;SYNGR3	N_Shore	0.028806	0.0288738	0.000444891	0.357278	0.0306756	0.0290354	-0.00133522	0.224684
cg03199263	3	4789459	ITPR1;ITPR1;ITPR1	NA	0.379922	0.384395	0.00268987	0.357282	0.369596	0.367845	-0.00344313	0.24525
cg11775292	13	111556128	NA	NA	0.821878	0.824344	-0.00337489	0.357283	0.795064	0.807672	0.00608195	0.115531
cg22977246	6	31724497	BAT3;BAT3;BAT3;BAT3	N_Shelf	0.977684	0.978433	0.000445489	0.357286	0.97771	0.977314	-0.000516396	0.252212
cg10550245	9	127210355	NA	Island	0.0140359	0.0142715	0.000229396	0.357286	0.0157504	0.0156675	5.65013e-05	0.882606
cg11201931	19	34276036	NA	Island	0.920394	0.923047	0.00286416	0.357286	0.920655	0.924644	0.00387474	0.182805
cg09275023	5	95134339	RHOBTB3	NA	0.972049	0.970179	-0.00102052	0.357305	0.970316	0.970214	0.000185733	0.869418
cg11024506	1	77003207	NA	NA	0.602862	0.597605	-0.00447658	0.357306	0.604281	0.59746	-0.00604199	0.20197
cg03848857	6	152999688	SYNE1;SYNE1	Island	0.00808406	0.00727348	-0.000346882	0.357311	0.00838037	0.00727919	-0.000576674	0.195289
cg22389730	10	131553072	EBF3	N_Shelf	0.959177	0.957124	-0.00126291	0.357314	0.956233	0.957179	0.00152751	0.233963
cg03611598	10	121202307	GRK5	NA	0.86578	0.868095	0.00139921	0.357314	0.86656	0.868193	0.000305089	0.840626
cg15955655	2	3472528	NA	NA	0.962258	0.963159	0.000615322	0.357315	0.962678	0.963893	0.000831485	0.197703
cg23188579	11	62195838	C11orf83;C11orf48	Island	0.0067675	0.00665496	-0.000129473	0.357316	0.0066943	0.00659873	-4.36653e-05	0.75927
cg13778567	16	85147387	MTHFSD;MTHFSD;MTHFSD;MTHFSD;MTHFSD;MTHFSD;MTHFSD;FLJ30679	S_Shore	0.876129	0.879951	0.00277144	0.357319	0.861937	0.866551	0.00179224	0.54993
cg17114847	14	76857008	POMT2;GSTZ1;GSTZ1;GSTZ1;GSTZ1;GSTZ1	Island	0.18463	0.1861	0.00277901	0.357319	0.187692	0.183784	-0.00480121	0.092813
cg06830555	10	29084128	NA	NA	0.934028	0.936818	0.000981912	0.357322	0.933122	0.935862	0.0012841	0.223308
cg20943461	5	93980187	ANKRD32;ANKRD32;C5orf36;C5orf36	Island	0.00515542	0.00480578	-0.000210198	0.357325	0.00554014	0.00495318	-0.00043742	0.224269
cg06416309	4	85631171	NA	N_Shore	0.469694	0.474912	0.00404729	0.357333	0.494541	0.499279	0.00631898	0.132619
cg10668980	12	46584923	VDR;VDR	Island	0.00660476	0.00576922	-0.000311444	0.357333	0.00695727	0.00580033	-0.000574911	0.129554
cg12211100	4	7297002	SORCS2	NA	0.934084	0.934002	-0.00148993	0.357335	0.934169	0.93293	-0.00264553	0.119807
cg00358695	2	26422622	GPR113;GPR113;SELI	Island	0.00827554	0.0086733	0.000197765	0.357338	0.00874474	0.00859457	-0.000248408	0.232865
cg02990289	1	10599421	PEX14	NA	0.94472	0.946396	0.00121071	0.357342	0.946852	0.946143	-0.00132838	0.314233
cg05099493	3	58703215	C3orf67	NA	0.967656	0.967007	-0.000658164	0.357344	0.966492	0.967107	0.0004576	0.541829
cg19574395	1	201097379	LOC148709	Island	0.00758913	0.00671639	-0.000735941	0.357348	0.00763063	0.00685337	-0.000428183	0.536202
cg12506013	1	232575909	C1orf31	Island	0.00439907	0.00389906	-0.000208624	0.357356	0.00472906	0.00398663	-0.000424004	0.159806
cg07376535	1	19450585	KIAA0090;MRTO4	Island	0.0144246	0.0142549	-0.000298665	0.357358	0.0152315	0.0148395	-0.000488325	0.154449
cg24285858	1	29458886	PTPRU;PTPRU;PTPRU	Island	0.00647348	0.00680795	0.000153073	0.357358	0.0067423	0.00656385	-0.00025244	0.128204
cg03899609	3	69057112	FAM19A4;FAM19A4	NA	0.926936	0.926298	-0.00154836	0.357362	0.921886	0.924935	0.00221756	0.214728
cg03020554	3	24510369	THRB;THRB;THRB	N_Shore	0.144928	0.13694	-0.00344724	0.357365	0.150469	0.135433	-0.0093861	0.00787401
cg21830341	8	60193992	TOX	Island	0.00769938	0.00744335	-0.000314954	0.357366	0.00821603	0.00746506	-0.000667835	0.00920184
cg22238304	3	108864016	BBX;BBX	NA	0.968498	0.96698	-0.00119882	0.357369	0.967049	0.967036	-7.14585e-06	0.995755
cg11841652	19	18312192	PGPEP1	N_Shore	0.0150899	0.0145513	-0.000413522	0.357371	0.0147337	0.0145791	0.000295053	0.493325
cg06306198	6	21704337	SOX4;SOX4	Island	0.00829954	0.0076777	-0.000244073	0.357374	0.00868368	0.0078635	-0.000441458	0.301137
cg23370466	1	149493750	PSMD4	NA	0.0106526	0.0102019	-0.000323336	0.357375	0.0129392	0.0117467	-0.000987347	0.0894514
cg23030111	4	128681213	NA	NA	0.925028	0.922552	-0.00182432	0.357377	0.923872	0.921292	-0.00217015	0.305259
cg21129976	12	37585778	CPNE8	Island	0.0263224	0.0261429	-0.000506122	0.357378	0.0262447	0.0257066	-0.000243486	0.62453
cg16033151	16	45161798	ANKRD26P1	NA	0.965032	0.963746	-0.000932117	0.357381	0.963047	0.963943	0.00142407	0.157999
cg01798266	5	16233055	44631	Island	0.0145805	0.015537	0.000384211	0.357384	0.0154096	0.0146449	-0.00100789	0.0283544
cg27003594	15	72007829	LOXL1	S_Shore	0.712022	0.710983	-0.0039552	0.357385	0.685215	0.681967	-0.00852271	0.047476
cg09155645	10	130895727	NA	NA	0.947087	0.947129	-0.00148103	0.357386	0.93809	0.938964	-3.53043e-06	0.998483
cg27420590	17	78562836	B3GNTL1	N_Shore	0.938935	0.942877	0.00216468	0.357386	0.940657	0.943731	0.00131672	0.52349
cg00286214	12	75588360	NA	NA	0.974107	0.975296	0.000897743	0.357387	0.973082	0.974765	0.00174979	0.0795432
cg13811630	17	37864291	ATP6V0A1;ATP6V0A1;ATP6V0A1	Island	0.00587986	0.00668512	0.000686478	0.357389	0.00637878	0.00652117	1.1086e-05	0.986032
cg25341687	20	43470850	DBNDD2;DBNDD2;SYS1-DBNDD2;DBNDD2;DBNDD2;DBNDD2;DBNDD2	S_Shore	0.951636	0.952023	0.000736484	0.35739	0.951967	0.95211	0.000499385	0.530012
cg10929442	6	10086865	NA	NA	0.838283	0.84413	-0.00310565	0.357391	0.804335	0.812409	-0.00158226	0.65797
cg17863352	12	106762067	NA	Island	0.0873482	0.0901994	0.00292066	0.357394	0.104137	0.102133	-0.000664039	0.860075
cg16082141	19	12911079	CALR	S_Shore	0.0212012	0.0219429	0.000422792	0.357397	0.0226532	0.0218542	-0.000636234	0.172135
cg13547250	1	112278247	KCND3;KCND3	NA	0.87961	0.877734	-0.00178238	0.357399	0.879902	0.878975	0.000381288	0.834599
cg25638611	7	129039663	NRF1	Island	0.0127178	0.0124837	-0.000445328	0.3574	0.0132611	0.0122518	-0.00111636	0.0100354
cg18777554	1	86943212	SH3GLB1	Island	0.0109821	0.0106832	-0.000216549	0.3574	0.0111134	0.0108016	-0.000129672	0.579939
cg12990116	1	57163208	NA	NA	0.63728	0.649442	0.00547636	0.357401	0.612732	0.633516	0.0129089	0.0288092
cg08443357	7	35701330	HERPUD2	Island	0.0175352	0.0179919	0.000252284	0.357411	0.0182197	0.0179974	-0.000250455	0.356002
cg08697092	11	89596356	CHORDC1;CHORDC1	S_Shore	0.0104504	0.00982187	-0.00108394	0.357415	0.010829	0.0093265	-0.00177456	0.085189
cg22998421	17	35871176	NA	NA	0.900109	0.9011	0.00118521	0.357415	0.899917	0.900046	0.000743357	0.554478
cg20797270	17	4812042	CAMTA2;CAMTA2;SPAG7;CAMTA2;CAMTA2	Island	0.00616593	0.00605709	-0.000166332	0.357418	0.00647433	0.00586309	-0.000591343	0.00109547
cg13251373	4	4430537	NA	NA	0.958332	0.955558	-0.00252839	0.357418	0.95536	0.955046	-0.0002082	0.940477
cg16855355	11	2379820	TSSC4	S_Shore	0.951807	0.953663	0.00119815	0.357422	0.948811	0.950088	-0.000325182	0.811494
cg11963202	16	779167	RPUSD1;CHTF18	Island	0.328075	0.326842	-0.00332838	0.357427	0.318172	0.322189	0.000974098	0.784763
cg23413396	19	18494523	ELL	S_Shore	0.00659048	0.00653468	-0.000159821	0.357427	0.00706023	0.00648576	-0.00059103	0.000655151
cg27255275	1	59534700	FGGY;FGGY	Island	0.00394315	0.00389753	-9.11482e-05	0.357428	0.00436597	0.00409377	-0.000249375	0.028147
cg03788215	12	6922651	C12orf57	N_Shore	0.528293	0.52802	-0.00241289	0.357429	0.518715	0.519473	-0.0016818	0.505095
cg26019472	4	6075756	NA	NA	0.950327	0.951568	0.00069551	0.35743	0.950944	0.950445	-0.00115077	0.143857
cg12199905	11	2354637	CD81	N_Shore	0.827464	0.831143	0.00175758	0.357434	0.821741	0.822188	-0.0015333	0.439066
cg25559421	7	154337897	NA	S_Shore	0.930795	0.934408	0.00171019	0.357434	0.935219	0.937439	0.000846948	0.636675
cg01584473	17	72234957	C17orf95;JMJD6;JMJD6	Island	0.0127698	0.0127628	-0.000233295	0.357434	0.013029	0.0127703	-0.000277203	0.310473
cg08539067	6	27848340	NA	NA	0.0369836	0.0366505	-0.000838362	0.357436	0.0376836	0.0360128	-0.000511692	0.558714
cg23832822	2	233123435	TIGD1;TIGD1;EIF4E2	Island	0.0036227	0.00319908	-0.000220978	0.357437	0.00388276	0.00330234	-0.000356723	0.162676
cg14152948	18	70314432	CNDP2	Island	0.0187862	0.0191118	0.000286941	0.357439	0.019261	0.0190692	0.000128909	0.696589
cg21841704	8	143855629	LYNX1;LYNX1;LYNX1;LYNX1;LYNX1	Island	0.045604	0.043807	-0.00107637	0.35744	0.0538574	0.0496716	-0.00359311	0.00632712
cg23780731	4	3452305	DOK7;DOK7	N_Shelf	0.113894	0.116349	0.00225195	0.35744	0.110557	0.113348	0.0029652	0.205973
cg10585379	15	35176781	MEIS2;MEIS2;MEIS2;MEIS2;MEIS2;MEIS2;MEIS2	N_Shore	0.04625	0.0476387	0.0011247	0.357442	0.049278	0.0475765	-0.00177141	0.14761
cg02094273	19	50691994	RTN2;RTN2;RTN2;RTN2	Island	0.00989895	0.00905286	-0.000380516	0.357443	0.0104319	0.00909282	-0.000913569	0.0550013
cg24952959	10	116518177	NA	Island	0.0139811	0.0144125	0.000234662	0.357444	0.0144532	0.0141295	-0.000315742	0.21293
cg11907477	21	36354455	SETD4;SETD4;SETD4	Island	0.0126518	0.0130166	0.000188451	0.357449	0.0128995	0.012652	-0.000234387	0.278207
cg15720669	12	70344438	ZFC3H1;THAP2;THAP2	S_Shore	0.00558021	0.00547948	-0.000147695	0.357451	0.00608239	0.005548	-0.000503125	0.00470262
cg17836014	15	63912517	NA	NA	0.00873247	0.0084663	-0.000301151	0.357454	0.009614	0.00912183	-0.000366253	0.229785
cg18922091	13	98951867	TM9SF2	Island	0.0210998	0.0204319	-0.000712577	0.357461	0.0223815	0.0210959	-0.00126985	0.206865
cg16194746	17	69961631	NA	Island	0.0114921	0.0114043	-0.000189292	0.357462	0.011349	0.0110494	-0.000371751	0.0680064
cg23816019	1	200945712	SYT2	Island	0.0308518	0.0317241	0.000417821	0.357464	0.0324042	0.0325101	0.000274218	0.552969
cg00767395	6	87706315	HTR1E	S_Shore	0.970634	0.971716	0.000487075	0.357467	0.971109	0.971762	0.000484941	0.328431
cg23994112	17	77890448	NA	NA	0.601127	0.603986	-0.00635509	0.357468	0.557419	0.569957	0.00463964	0.513388
cg26989323	17	75767061	CARD14	N_Shelf	0.970271	0.972306	0.00117769	0.357475	0.970313	0.971899	0.000825844	0.514759
cg10836401	3	115381299	DRD3;DRD3	NA	0.204251	0.19808	-0.003172	0.357477	0.20258	0.203311	0.00314261	0.371562
cg00160522	15	97420334	NA	Island	0.0197009	0.0202388	0.000290155	0.357478	0.0204513	0.0204876	0.000158688	0.626917
cg10234723	5	509516	EXOC3	NA	0.844966	0.844556	-0.00271217	0.35748	0.822552	0.829345	0.00409348	0.191057
cg11191653	2	82142820	NA	NA	0.901642	0.899334	-0.00232148	0.35748	0.899139	0.8978	-0.000931799	0.730236
cg25749982	1	28029742	PPP1R8;PPP1R8;PPP1R8	N_Shore	0.00846081	0.00841007	-0.000184261	0.357483	0.0088096	0.0086427	-0.000183279	0.42814
cg10160068	6	30793385	MDC1;MDC1	Island	0.0116114	0.0116565	-0.000227079	0.357486	0.0119399	0.0119717	3.90916e-05	0.870622
cg18558073	16	67930570	COG8;NIP7	Island	0.00814567	0.00794983	-0.000175707	0.357487	0.0087507	0.00779987	-0.000744381	0.000150472
cg12899649	19	16169558	AP1M1;AP1M1	Island	0.0182649	0.0184426	-0.000298079	0.357489	0.0183013	0.0182639	-8.55974e-05	0.783085
cg00507135	12	103209669	TXNRD1;TXNRD1;TXNRD1;TXNRD1;TXNRD1	S_Shelf	0.825661	0.821602	-0.00295569	0.357493	0.817402	0.818809	0.0034614	0.301811
cg03010425	7	44854363	H2AFV;H2AFV;H2AFV;H2AFV;H2AFV	Island	0.0205007	0.0191057	-0.000616285	0.357494	0.0223072	0.0205389	-0.000698762	0.387814
cg04943729	5	90502257	NA	NA	0.451858	0.454493	0.00706009	0.357495	0.482531	0.470877	-0.00277223	0.707411
cg20727728	14	75804603	NA	NA	0.957024	0.957889	0.000861593	0.357496	0.956444	0.957254	0.000794635	0.386717
cg19563574	4	54349268	NA	NA	0.970272	0.969254	-0.000758627	0.357496	0.969082	0.968299	-0.00075185	0.453362
cg22442090	15	71968509	TBC1D21	NA	0.934064	0.935919	0.000855098	0.357498	0.935095	0.934689	-0.000753715	0.422594
cg18075666	15	62421933	CSNK1G1	NA	0.902371	0.904338	-0.00266261	0.357498	0.882772	0.880838	-0.00676846	0.034514
cg03686115	8	9522638	TNKS	NA	0.958639	0.956104	-0.001282	0.357498	0.956867	0.955319	-0.000409325	0.774373
cg22023304	1	144094091	NA	Island	0.0148686	0.0151283	0.000336239	0.357499	0.0157025	0.0147929	-0.000730791	0.0478824
ch.19.17835377R	6	72653278	RIMS1	S_Shore	0.00702309	0.00688605	-0.000161621	0.3575	0.00785399	0.00756644	-0.000226059	0.265607
cg08063418	16	77584954	WWOX	NA	0.955465	0.955846	-0.000873057	0.3575	0.954998	0.955099	-0.00105315	0.269018
cg21544633	11	124007454	TBRG1;TBRG1	NA	0.966376	0.964666	-0.00144479	0.357501	0.963697	0.964878	0.00197727	0.189439
cg27263063	19	50521468	NA	S_Shelf	0.0238141	0.0236002	-0.000435706	0.357503	0.0239339	0.0236914	-0.000344406	0.478757
cg05636811	8	30495078	RBPMS;RBPMS;RBPMS;RBPMS	NA	0.95531	0.956857	0.00118606	0.357503	0.95607	0.957152	0.000710143	0.595299
cg08051231	7	142263279	EPHB6	Island	0.0101687	0.0101004	-0.000214151	0.357511	0.0104796	0.0104717	-9.11785e-05	0.692529
cg05568549	3	25799261	NGLY1;NGLY1;NGLY1;NGLY1	N_Shore	0.00743735	0.0072143	-0.000185313	0.357514	0.00882996	0.00778635	-0.000815152	0.000883344
cg17191518	6	111993936	TRAF3IP2;TRAF3IP2;TRAF3IP2;TRAF3IP2;TRAF3IP2	NA	0.564709	0.568673	0.00238395	0.357516	0.56174	0.56818	0.00479765	0.0900749
cg08802607	7	72790028	ABHD11;ABHD11;ABHD11;ABHD11;ABHD11;ABHD11;ABHD11	N_Shore	0.974551	0.974183	-0.000389038	0.357516	0.973622	0.9741	0.00032429	0.45889
cg11491207	6	30628968	GNL1	N_Shelf	0.88105	0.88267	0.00108695	0.357519	0.881932	0.879829	-0.00182513	0.110314
cg23912429	17	74152685	NA	NA	0.976553	0.977553	0.000396224	0.357526	0.97638	0.9769	0.000123439	0.781171
cg16219954	2	56004643	EFEMP1;EFEMP1;EFEMP1	Island	0.00980245	0.0100999	0.000163134	0.357528	0.00978799	0.00980092	-5.52174e-05	0.761204
cg04478817	5	1148923	SLC12A7	N_Shelf	0.932571	0.935203	0.0015119	0.357528	0.926191	0.930845	0.00414433	0.0186265
cg18919659	10	130229667	NA	Island	0.0169809	0.0174121	0.000456685	0.35753	0.0193127	0.0189973	3.27567e-05	0.952661
cg25556343	11	31347792	DNAJC24;DCDC1	Island	0.00642272	0.00588238	-0.000216997	0.357532	0.00690018	0.00592041	-0.000631344	0.127605
cg18834361	16	87956920	ANKRD11	NA	0.612491	0.614152	-0.00403287	0.357534	0.59382	0.599952	-0.000163429	0.969876
cg00798601	6	32925640	TAP1	N_Shelf	0.971062	0.971002	-0.00055741	0.357536	0.970072	0.970947	0.000612593	0.28778
cg14612870	7	4718399	FOXK1	NA	0.959781	0.959715	-0.000708342	0.357542	0.960236	0.959418	-0.00108314	0.171932
cg09274827	19	17202624	NA	S_Shelf	0.972584	0.97116	-0.000849998	0.357543	0.971068	0.971319	0.000815641	0.345055
cg05598581	5	116016144	NA	NA	0.484569	0.483023	-0.00521368	0.357543	0.452428	0.460794	0.0033931	0.55832
cg21822187	6	144371580	PLAGL1;PLAGL1;PLAGL1;PLAGL1;PLAGL1;PLAGL1;PLAGL1;HYMAI;PLAGL1	S_Shore	0.633728	0.634992	-0.00290316	0.357546	0.632612	0.627052	-0.00867734	0.00723982
cg19586881	11	60171687	C11orf64	S_Shore	0.963129	0.964374	0.000837014	0.357548	0.961532	0.963607	0.00217294	0.0196745
cg10204725	1	145016533	NA	Island	0.337785	0.35407	0.0143142	0.357549	0.331615	0.341831	0.00474276	0.746732
cg26821745	3	42606646	SS18L2	N_Shore	0.65012	0.653286	-0.00534974	0.357558	0.600324	0.613983	0.00368754	0.535388
cg27016776	22	43977723	C22orf9;C22orf9	Island	0.957826	0.959108	0.000652286	0.357559	0.957815	0.958701	0.000351655	0.611114
cg15330654	6	117108898	KPNA5	Island	0.0456994	0.0464932	0.000821248	0.357565	0.0475612	0.0464216	0.00047473	0.59927
cg03184243	13	112754663	MCF2L;MCF2L	S_Shore	0.850254	0.851253	0.00183361	0.357567	0.859683	0.858282	-0.00036253	0.859298
cg07984168	12	120744881	SETD1B	N_Shore	0.95921	0.958093	-0.00109389	0.357579	0.957824	0.957453	-0.000686993	0.592569
cg22537474	12	131263102	GALNT9	Island	0.890527	0.894376	0.0014708	0.357581	0.887058	0.892581	0.00427643	0.0076615
cg16043368	22	49216644	SAPS2	Island	0.975991	0.976938	0.000999713	0.357585	0.975466	0.976884	0.00138459	0.193365
cg02022733	4	6934744	KIAA0232;KIAA0232	NA	0.958008	0.956418	-0.00106042	0.357596	0.95422	0.955328	0.00214962	0.0792658
cg07180897	12	56140004	GLI1;GLI1;GLI1	Island	0.0300989	0.0300256	-0.000449887	0.357597	0.0311572	0.0300703	-0.000719306	0.135097
cg06210447	14	26135814	NOVA1;NOVA1;NOVA1	N_Shore	0.0142095	0.0137386	-0.000434598	0.357599	0.0152113	0.0139704	-0.00116622	0.0164508
cg09742751	6	77348242	NA	NA	0.96822	0.966205	-0.001075	0.357603	0.96645	0.966102	0.000269948	0.811782
cg08084692	16	88437178	SPIRE2	NA	0.35876	0.359502	0.00618998	0.357605	0.387333	0.378723	-0.000396956	0.954135
cg15404785	10	106065700	ITPRIP	Island	0.931723	0.933289	0.000793191	0.357606	0.931416	0.933553	0.00136443	0.133716
cg04528554	16	10745106	NUBP1	Island	0.0415351	0.0389136	-0.000989233	0.357609	0.044096	0.0401613	-0.00223609	0.0628603
cg17130789	2	121696869	TFCP2L1	N_Shelf	0.979359	0.977678	-0.0010081	0.357609	0.978421	0.978065	0.000189195	0.844975
cg05018648	10	79357295	LOC100128292;DLG5	S_Shore	0.0940222	0.0894433	-0.00219871	0.35761	0.111588	0.101991	-0.00685455	0.0116457
cg08908855	2	224530211	MRPL44	Island	0.0838442	0.084821	0.00128528	0.357613	0.0855348	0.0866036	0.00340304	0.0206599
cg08234953	21	37960505	KCNJ6	N_Shore	0.936146	0.938356	0.00084287	0.357614	0.934919	0.936781	0.000792446	0.422672
cg21276456	11	61316223	C11orf10;FEN1	N_Shore	0.0146019	0.0141571	-0.000343159	0.357616	0.0149215	0.0141055	-0.00084703	0.0305988
cg13374389	13	58953858	NA	NA	0.949804	0.950774	0.000941673	0.357619	0.948446	0.950105	0.00173507	0.0908804
cg13185137	9	138139038	NA	NA	0.351075	0.350011	0.00567485	0.35762	0.371781	0.366215	0.00112529	0.84888
cg13894192	7	56142382	CHCHD2	S_Shore	0.22741	0.226157	0.0062775	0.357623	0.271577	0.263585	0.00307449	0.66383
cg27131703	2	170389237	METTL5	N_Shore	0.00615031	0.00571255	-0.000212439	0.35763	0.00679686	0.00566234	-0.000825331	0.0142117
cg26158023	11	120035984	GRIK4	NA	0.921745	0.923352	0.00124906	0.357632	0.924112	0.92477	-0.000117215	0.924081
cg04237489	2	220086129	ACCN4;ACCN4	Island	0.0483221	0.0492456	0.000861356	0.357633	0.054807	0.0529854	0.000232403	0.823374
cg08305696	6	32274789	NOTCH4	S_Shelf	0.963973	0.963745	-0.000537182	0.357634	0.963261	0.963916	0.000612391	0.274787
cg01989521	3	48652332	CELSR3	N_Shore	0.97821	0.978635	0.000422324	0.357634	0.977418	0.978122	0.000794699	0.106501
cg15690475	12	107344246	NA	NA	0.969432	0.970853	0.00215751	0.357635	0.970488	0.971208	0.000867154	0.209432
cg25905052	1	167346256	ATP1B1;ATP1B1	S_Shelf	0.0125302	0.0119386	-0.000324918	0.357637	0.0130384	0.0111899	-0.00123708	0.000227042
cg02667102	14	56698236	NA	NA	0.953643	0.954732	0.000860479	0.357642	0.953875	0.955238	0.000818437	0.361651
cg27003787	1	116365010	SLC22A15	NA	0.279355	0.281196	0.00305027	0.357643	0.267476	0.272844	0.00562831	0.0801924
cg25162301	15	99516413	NA	NA	0.798025	0.794017	-0.00275958	0.357646	0.802011	0.793701	-0.00667254	0.0300495
cg06406536	11	70344208	SHANK2	Island	0.970254	0.971036	0.000439377	0.35765	0.970938	0.971522	0.000727156	0.140991
cg18224556	14	24481583	STXBP6	NA	0.969059	0.968267	-0.00112387	0.357657	0.968769	0.9689	-0.000210967	0.855481
cg02219016	1	28936054	YTHDF2;YTHDF2	Island	0.00790458	0.00834127	0.000164565	0.357657	0.00824191	0.00819422	-0.000154424	0.397742
cg21640187	15	57727335	GTF2A2	NA	0.0348273	0.0366826	-0.00084296	0.357659	0.0382906	0.037673	-0.00314947	0.00443794
cg08885100	17	75953982	RNF213;LOC100294362	NA	0.975859	0.975999	-0.000414526	0.357661	0.974825	0.975294	2.50856e-05	0.957118
cg09898848	9	135380682	TMEM8C	NA	0.659779	0.663697	-0.00415731	0.357662	0.625842	0.636199	0.000857974	0.851591
cg16001422	8	103737634	KLF10	Island	0.0168889	0.0167303	-0.000219581	0.357673	0.0168855	0.0169098	0.000182353	0.477218
cg15970074	16	87067742	ZFPM1	Island	0.975345	0.976995	0.00137332	0.357674	0.97881	0.977569	-0.00119733	0.294768
cg15318311	11	11134464	NA	NA	0.888553	0.888424	-0.00216054	0.357675	0.889375	0.893565	0.00396849	0.0590313
cg02771299	11	2248576	ASCL2;ASCL2	Island	0.0286544	0.0281151	-0.000689393	0.357675	0.0292783	0.0294005	-0.000325831	0.708842
cg10118908	17	69059016	SDK2	NA	0.978422	0.978116	-0.000458125	0.357677	0.977087	0.977557	0.00045276	0.376524
cg26722062	6	117976146	DCBLD1	Island	0.519138	0.515892	-0.00551048	0.357681	0.532431	0.538234	0.00259347	0.669084
cg25083312	1	3220217	PRDM16;PRDM16	NA	0.119705	0.123329	0.0031091	0.357684	0.100093	0.105941	0.00456924	0.142055
cg15006828	9	139101403	LOC100289341;MAN1B1	Island	0.00824725	0.0085257	0.000176879	0.357687	0.00839949	0.00833446	-0.000114908	0.481612
cg06800942	12	56202825	MBD6	Island	0.00809382	0.00772232	-0.000258461	0.357688	0.00880343	0.00790535	-0.000687573	0.125283
cg16878595	17	17340451	RASD1	Island	0.0104563	0.0109636	0.000233056	0.35769	0.0109494	0.0103665	-0.000656104	0.00555229
cg25028855	5	92944683	NR2F1	N_Shore	0.314473	0.317196	0.00207122	0.35769	0.327124	0.33288	0.00503794	0.0305297
cg02696830	17	17035313	NA	NA	0.976524	0.976564	-0.00051838	0.35769	0.975818	0.977169	0.00123848	0.0182243
cg27529569	1	170077193	DNM3;DNM3	Island	0.0320555	0.0327301	0.000599831	0.357694	0.0333247	0.0336854	0.000127923	0.860862
cg04723297	6	31730342	APOM	S_Shore	0.937033	0.935891	-0.0015246	0.357699	0.936319	0.938734	0.0020318	0.195264
cg22693978	6	137857392	OLIG3	N_Shore	0.15366	0.154833	0.0015161	0.357701	0.16964	0.169918	0.00141719	0.427868
cg13995101	1	153481462	GBA;GBA;GBA;GBA	NA	0.0136547	0.0134062	-0.000311187	0.357701	0.0146473	0.0135087	-0.000965394	0.00703616
cg00298951	4	6769364	CNO	Island	0.00967331	0.0100622	0.000166196	0.357704	0.010239	0.0101318	-0.000122091	0.50038
cg00812502	6	124278120	NKAIN2	NA	0.882989	0.886062	-0.00205737	0.357706	0.860321	0.863091	-0.00239399	0.355004
cg06822120	2	201805307	CASP8;CASP8;CASP8;CASP8	NA	0.00732288	0.00710276	-0.000199756	0.357707	0.00748907	0.00698136	-0.000321563	0.0965383
cg09471221	5	172594465	NKX2-5;NKX2-5;NKX2-5	Island	0.00745843	0.00676166	-0.000266057	0.357709	0.00805312	0.00711238	-0.000494858	0.260188
cg01670608	17	4743626	CHRNE;C17orf107	Island	0.00707141	0.00736157	0.000204031	0.357711	0.00808009	0.00751914	-0.000502118	0.0279606
cg15557459	1	27060581	NA	N_Shore	0.751069	0.755142	-0.00428118	0.357715	0.71323	0.722046	-0.000887421	0.850698
cg00782708	17	38793928	NA	Island	0.0102173	0.00845018	-0.00188386	0.357719	0.0108149	0.00821141	-0.00239732	0.240951
cg02880032	15	67955998	NA	NA	0.951157	0.949939	-0.00145332	0.357723	0.948182	0.948863	0.000602017	0.705245
cg14627760	3	184470595	MCF2L2;B3GNT5	NA	0.934101	0.930308	-0.00241691	0.357723	0.930602	0.930917	0.00097044	0.680062
cg08420135	3	160977238	SCHIP1	NA	0.939244	0.941853	0.00307677	0.357728	0.93528	0.941375	0.00580085	0.0744293
cg08526825	7	48113569	UPP1;UPP1	NA	0.987721	0.988535	0.000332353	0.35773	0.987084	0.988445	0.000901227	0.0294222
cg13658542	3	47435788	SCAP	S_Shore	0.639124	0.636497	-0.00279062	0.357746	0.642077	0.633863	-0.00713955	0.0193698
cg19498042	20	2224435	TGM3	NA	0.893086	0.894003	-0.00256193	0.357746	0.881577	0.893191	0.00776664	0.0148229
cg01315139	7	99554996	TAF6;TAF6;TAF6;CNPY4;TAF6	NA	0.00533126	0.00518523	-0.000143916	0.357747	0.00637246	0.00568116	-0.000552448	0.00562284
cg21541753	19	18891333	DDX49;COPE;COPE;COPE	Island	0.0196397	0.0203193	0.000496358	0.357748	0.0232838	0.022497	6.89715e-06	0.991893
cg14456116	7	47350824	TNS3	NA	0.978359	0.978983	0.000377732	0.35775	0.978385	0.978969	0.00041664	0.352338
cg07120174	6	31707934	BAT2	S_Shore	0.917432	0.920239	0.00121632	0.357754	0.916608	0.917262	-0.000537607	0.662725
cg26689097	5	86643224	RASA1;RASA1	NA	0.952973	0.952271	-0.000865366	0.357758	0.952327	0.952348	0.00011455	0.896359
cg02772951	15	100330968	WASH3P	NA	0.964142	0.96382	-0.00070457	0.35776	0.963881	0.964117	-0.000209763	0.772013
cg10145246	4	2237944	NA	S_Shelf	0.884488	0.886733	-0.00252914	0.357763	0.867635	0.86866	-0.00404615	0.172203
cg03379100	14	74492100	PGF	Island	0.0127324	0.0130536	0.00019556	0.357767	0.0131504	0.0129069	-0.000361886	0.0850887
cg26540630	14	34944104	NFKBIA	S_Shore	0.0137229	0.0143664	0.000280424	0.357768	0.0141295	0.0140329	-0.00028329	0.383692
cg05025159	7	701291	PRKAR1B;PRKAR1B;PRKAR1B;PRKAR1B;PRKAR1B;PRKAR1B	NA	0.963902	0.964741	0.000673105	0.357771	0.963257	0.964295	0.000855992	0.223768
cg20406460	11	57175142	YPEL4	S_Shelf	0.781149	0.778806	-0.00412735	0.357771	0.762244	0.765497	-9.21163e-06	0.998476
cg02974655	10	54201659	MBL2	NA	0.860189	0.866003	0.00219937	0.357771	0.856526	0.862097	0.00196555	0.415863
cg14855519	11	63976146	NA	S_Shelf	0.938212	0.94287	0.00240056	0.357774	0.932084	0.934366	-0.000584547	0.844545
cg26066277	1	1299024	AURKAIP1;AURKAIP1;AURKAIP1	Island	0.916222	0.917761	0.000994959	0.357786	0.914704	0.917218	0.0018624	0.0830889
cg04214403	1	21486665	ECE1;ECE1;ECE1	N_Shelf	0.974454	0.975287	0.000432746	0.357787	0.974634	0.975094	0.00016869	0.72716
cg08437132	7	27186229	HOXA10;HOXA10	Island	0.0539155	0.0550371	0.00109969	0.357787	0.0627273	0.0602506	-0.00114248	0.358864
cg03514977	9	135786735	VAV2;VAV2	NA	0.913684	0.91538	0.00115079	0.35779	0.913824	0.915859	0.0010993	0.386659
cg02159111	4	140067120	NA	NA	0.970053	0.96779	-0.00106101	0.357793	0.967422	0.966685	0.000260795	0.845048
cg15248989	19	59412644	LILRB3;LILRB3	NA	0.96415	0.96182	-0.00134068	0.357797	0.961207	0.961563	0.00120573	0.397426
cg04552889	3	25680850	TOP2B	Island	0.00842669	0.00800326	-0.000284075	0.357799	0.00914055	0.00842233	-0.000646984	0.150146
cg04338428	2	218493309	TNS1	NA	0.894863	0.896098	-0.00159547	0.357803	0.888458	0.887583	-0.0036668	0.0459024
cg02081938	19	8182488	LASS4	S_Shore	0.709082	0.711639	-0.00582414	0.357805	0.679417	0.681687	-0.0070688	0.258942
cg18024801	8	90983455	OSGIN2;OSGIN2;OSGIN2	Island	0.0247837	0.0243408	-0.000642795	0.357806	0.0254394	0.0233475	-0.00173279	0.0105527
cg09442828	5	107499073	FBXL17	NA	0.950267	0.949927	-0.0010947	0.357807	0.946932	0.947555	-0.000204454	0.868975
cg11510871	6	33048038	BRD2;BRD2	Island	0.0115239	0.0107931	-0.000350732	0.357808	0.0127882	0.0111419	-0.00109195	0.0463117
cg18324126	4	7177783	NA	NA	0.545307	0.554404	0.00406536	0.357815	0.519638	0.531616	0.00482633	0.287875
cg23405172	8	1236565	NA	S_Shelf	0.975141	0.975057	-0.000429375	0.357816	0.974496	0.975416	0.000681769	0.150929
cg06533314	1	175406945	FAM5B	Island	0.0255874	0.0254919	-0.000386393	0.357819	0.0257125	0.0254279	-0.000469437	0.243604
cg25551661	6	30752811	KIAA1949;KIAA1949	S_Shelf	0.515003	0.516987	-0.00413595	0.357822	0.483223	0.483016	-0.00769797	0.0946321
cg21887303	12	53031259	COPZ1	NA	0.97883	0.977916	-0.00060033	0.357829	0.977681	0.978304	0.000662851	0.322936
cg02278760	3	7757210	GRM7;GRM7	NA	0.970564	0.969672	-0.000662326	0.357831	0.969949	0.969305	-0.000456273	0.565049
cg07346676	6	32245946	AGPAT1;AGPAT1	S_Shelf	0.971129	0.970603	-0.000550497	0.357835	0.970632	0.970861	8.61928e-05	0.873694
cg02615157	8	69405839	NA	Island	0.0117404	0.0120655	0.000389233	0.357835	0.0112015	0.0110236	-7.97738e-05	0.730395
cg06892439	3	79899639	ROBO1;ROBO1	S_Shore	0.0145122	0.0146341	0.000321871	0.357837	0.0159221	0.0155702	0.000202931	0.583577
cg04380340	5	134427274	NA	NA	0.733012	0.734444	0.00196309	0.357839	0.737081	0.738524	0.00249066	0.222866
ch.7.84780R	19	9707701	NA	S_Shore	0.979694	0.980449	0.000547925	0.357841	0.979734	0.980537	0.000544625	0.325881
cg00144414	3	49034675	NDUFAF3;NDUFAF3;NDUFAF3;NDUFAF3;DALRD3	Island	0.00539219	0.00527348	-0.00011179	0.357841	0.00560144	0.00521188	-0.000345437	0.00603359
cg17749072	22	49063247	PLXNB2	Island	0.614726	0.613907	-0.00571631	0.357844	0.58808	0.584665	-0.0100567	0.116209
cg11544721	15	40174018	PLA2G4D;PLA2G4D	NA	0.823278	0.825217	-0.00321474	0.357849	0.795698	0.802407	0.000800184	0.825326
cg21611170	6	31977567	ZBTB12	Island	0.0185108	0.0186966	0.000340695	0.35785	0.019463	0.0184085	-0.000874936	0.00939585
cg01941274	16	67977586	TERF2	Island	0.0115804	0.0122074	0.000238566	0.357854	0.0120452	0.0119471	-0.000255173	0.327168
cg17208368	4	30328319	NA	Island	0.0171058	0.0167396	-0.000305835	0.35786	0.0171712	0.0162603	-0.00068227	0.0379162
cg15519508	1	110824354	CYMP	NA	0.972815	0.972467	-0.000500406	0.357861	0.972012	0.972334	0.000106746	0.855445
cg03329160	5	114966135	TMED7-TICAM2;TICAM2;TMED7-TICAM2	S_Shore	0.0220756	0.0226001	0.000475267	0.357862	0.0234973	0.0229793	-4.32064e-05	0.933512
cg02404933	11	104986529	GRIA4;GRIA4;GRIA4;GRIA4	Island	0.0141175	0.0152044	0.000384606	0.357874	0.0148108	0.0147933	-0.000257472	0.542554
cg01463154	19	50103713	APOE	Island	0.984426	0.985657	0.000395288	0.357876	0.984093	0.985351	0.000470563	0.396701
cg14590206	2	131520107	ARHGEF4;ARHGEF4	NA	0.919762	0.920795	-0.00191841	0.357878	0.907392	0.905537	-0.00532692	0.0229982
cg13699650	8	119080854	EXT1	NA	0.954217	0.951943	-0.00140158	0.357879	0.951806	0.951917	0.000725431	0.66458
cg17398613	17	74897872	HRNBP3	NA	0.940003	0.942056	0.000956059	0.357888	0.937237	0.939423	0.000793466	0.483946
cg01246405	21	44188838	AGPAT3;AGPAT3	S_Shore	0.554888	0.558307	-0.00681278	0.357888	0.525138	0.536574	0.00291275	0.698358
cg02172915	1	201071087	NA	NA	0.710502	0.713498	-0.00392292	0.357889	0.679668	0.685565	-0.00109017	0.804477
cg15900221	17	11402297	SHISA6	S_Shore	0.966169	0.967848	0.00114123	0.35789	0.966655	0.967872	0.000903097	0.4496
cg16523137	11	63838139	ESRRA	N_Shelf	0.809507	0.811228	-0.00399492	0.357893	0.778752	0.777617	-0.00858369	0.0583061
cg26678978	3	4319661	SETMAR;SETMAR	N_Shore	0.84667	0.853194	0.00609322	0.357893	0.835065	0.847282	0.0104966	0.121951
cg06395265	10	97793515	CCNJ;CCNJ;CCNJ	Island	0.0108478	0.011045	0.000168708	0.357893	0.0112943	0.0111366	-0.000207264	0.26716
cg14145801	3	185499570	PSMD2	Island	0.00683211	0.00678421	-0.000156264	0.357898	0.00724527	0.00689131	-0.000453906	0.0185336
cg20003635	3	38015077	VILL	N_Shore	0.114982	0.11467	-0.00187607	0.357899	0.118855	0.11417	-0.00608837	0.00284691
cg26438846	19	54095361	NUCB1	Island	0.00638958	0.00629718	-0.000217729	0.357901	0.0069818	0.00623883	-0.00071349	0.00482123
cg23527366	6	31886173	HSPA1L	S_Shelf	0.979759	0.980173	0.000399055	0.357904	0.979139	0.979397	0.000282374	0.502837
cg18630125	5	43157343	ZNF131	Island	0.0127718	0.0131017	0.000227252	0.357904	0.0133097	0.0130691	-0.000388439	0.116583
cg02586610	6	27253548	NA	Island	0.0182866	0.0190027	0.000367308	0.35791	0.0189221	0.018769	-0.00027268	0.486558
cg20120165	6	137855571	OLIG3;OLIG3	N_Shore	0.103041	0.102894	0.00160683	0.357911	0.120203	0.12119	0.00252728	0.228102
cg15707455	4	152316170	SH3D19;SH3D19;SH3D19	NA	0.944778	0.945889	0.00104837	0.357912	0.944108	0.945873	0.0016108	0.125459
cg08735211	12	56576500	NA	Island	0.0236915	0.0234308	-0.000499187	0.357915	0.0233547	0.0227908	-0.00021241	0.681425
cg20548013	20	17460208	BFSP1;BFSP1	Island	0.0196952	0.0194655	-0.000373327	0.357916	0.0196361	0.0198975	0.00051481	0.155946
cg13476105	19	34396062	UQCRFS1	Island	0.00720253	0.00709643	-0.000168757	0.357917	0.00781315	0.00704206	-0.000692278	0.000453388
cg05516537	16	87694519	ACSF3;ACSF3;ACSF3	N_Shore	0.743916	0.741742	-0.00622001	0.35792	0.744746	0.728213	-0.0193044	0.00487724
cg21217270	19	2792391	ZNF555	Island	0.0121237	0.011888	-0.000395968	0.357922	0.0123815	0.0114131	-0.000910286	0.000561197
cg22153312	8	22158656	POLR3D;MIR320A	Island	0.00291528	0.0026593	-0.000128125	0.357924	0.00316513	0.00268875	-0.0003323	0.205803
cg20014063	5	16754581	MYO10	Island	0.973828	0.974929	0.00049883	0.357926	0.973092	0.973783	0.000550541	0.312677
cg16423756	17	7221761	NA	N_Shelf	0.966749	0.965167	-0.00088386	0.357926	0.965915	0.965854	0.000490642	0.610274
cg08698580	1	7579145	CAMTA1	NA	0.781925	0.78547	0.00187907	0.357927	0.777344	0.780469	0.00115658	0.585725
cg24939811	16	4360292	CORO7	N_Shore	0.889282	0.891297	-0.00220996	0.357927	0.868074	0.875541	0.0023067	0.399584
cg07722358	6	33324675	NA	Island	0.066563	0.0650569	-0.00135747	0.357927	0.0669809	0.0653182	-0.00155524	0.276291
cg17807777	2	3042678	NA	Island	0.913482	0.915102	0.00146867	0.357931	0.918233	0.91758	-0.000531169	0.739067
cg00715323	12	118116927	HSPB8	NA	0.898669	0.9003	0.00148614	0.357933	0.898364	0.900962	0.00332675	0.0465726
cg01004980	12	47679495	DDN	Island	0.0121503	0.0112161	-0.000334823	0.357945	0.0126675	0.0114907	-0.000662488	0.231399
cg21331228	5	168243101	SLIT3	NA	0.838203	0.840167	-0.00265995	0.357946	0.824452	0.832364	0.00322848	0.288301
cg20892260	5	33937265	NA	NA	0.899746	0.8995	-0.0020699	0.357946	0.890117	0.89213	-0.000188009	0.937384
cg06735472	5	2440826	NA	NA	0.840383	0.84249	0.00201194	0.357947	0.843601	0.845463	0.0011943	0.590423
cg10430021	9	130485908	SET;SET	NA	0.0059137	0.00577168	-0.000138664	0.357952	0.00628375	0.00567515	-0.000580047	0.000261589
cg08680868	10	71682476	NA	N_Shelf	0.96389	0.965491	0.00113467	0.357955	0.962173	0.964151	0.00157726	0.177473
cg16959326	4	1217676	CTBP1;CTBP1	N_Shore	0.900421	0.903558	0.00144947	0.357957	0.899993	0.903186	0.00186618	0.223152
cg21815667	1	159369596	DEDD;DEDD;DEDD	S_Shore	0.00457438	0.00445163	-0.000119038	0.357958	0.00477306	0.00431876	-0.000376975	0.00129785
cg25535106	20	31738536	E2F1	S_Shore	0.36638	0.363969	-0.0045382	0.357961	0.351746	0.350687	-0.00465355	0.33142
cg09346823	6	110119284	AKD1;AKD1;FIG4;FIG4	Island	0.0209751	0.0213808	0.000238208	0.357964	0.0211281	0.0210694	2.42308e-05	0.928919
cg04338966	2	240233761	NA	S_Shelf	0.919098	0.916667	-0.00142636	0.357964	0.9113	0.912497	0.00254298	0.149859
cg02625727	14	64001650	AKAP5	Island	0.00417619	0.0040643	-0.000126126	0.357965	0.00453755	0.00413612	-0.000350566	0.0133524
cg01287592	14	20574030	RNASE13	NA	0.878477	0.875871	-0.00234457	0.357965	0.880801	0.881319	0.000890957	0.72063
cg11598715	6	31346730	HLA-C	N_Shore	0.554466	0.553406	-0.00418663	0.357968	0.537925	0.535145	-0.00578339	0.204159
cg21192370	18	40535169	SETBP1;SETBP1	NA	0.976239	0.975322	-0.000676653	0.357969	0.974929	0.975386	0.000585347	0.401707
cg17534540	2	233206467	EFHD1;EFHD1;EFHD1	Island	0.00491246	0.00440211	-0.000226853	0.357971	0.00511185	0.00462399	-0.000214749	0.513235
cg26820199	17	77790008	SLC16A3;SLC16A3;SLC16A3	S_Shore	0.094995	0.0920658	-0.00289494	0.357979	0.0922051	0.0824133	-0.0106867	0.000126706
cg03631837	3	13057751	IQSEC1	NA	0.583779	0.575508	-0.00550195	0.35798	0.612889	0.598604	-0.0107764	0.0689326
cg15355146	10	850862	LARP4B	NA	0.967245	0.968336	0.000548522	0.357981	0.967097	0.968724	0.00126976	0.0494605
cg10591926	22	19078445	ZNF74;ZNF74	Island	0.00453404	0.0042105	-0.000154058	0.357988	0.00496425	0.0044073	-0.0003205	0.39507
cg09878267	10	112400303	RBM20	NA	0.923379	0.920974	-0.00190671	0.35799	0.925306	0.921619	-0.00276304	0.168587
cg08794084	11	1331906	NA	NA	0.82462	0.82396	-0.00447538	0.357995	0.802943	0.802259	-0.00608986	0.238272
cg00040566	1	201124236	RABIF	N_Shore	0.00928093	0.00905356	-0.000225902	0.357996	0.0100012	0.00914917	-0.000698799	0.00835888
cg05876687	3	198764216	BDH1;BDH1;BDH1	N_Shore	0.970365	0.969322	-0.000827343	0.357996	0.967749	0.969205	0.00170118	0.0856392
cg07365623	1	117015503	MIR320B1	S_Shelf	0.966283	0.965525	-0.000775709	0.357997	0.963405	0.964067	0.000403405	0.662199
cg07532609	16	2330353	ABCA17P;ABCA3	Island	0.0194496	0.0201456	0.000363817	0.357998	0.0199477	0.019816	-0.000485242	0.199642
cg08992172	5	140235029	PCDHA12;PCDHA7;PCDHA6;PCDHA10;PCDHA4;PCDHA11;PCDHA8;PCDHA1;PCDHA2;PCDHA6;PCDHA1;PCDHA9;PCDHA5;PCDHA3;PCDHA12;PCDHA10	N_Shore	0.0531636	0.0501318	-0.00208011	0.357999	0.0619821	0.056719	-0.00441502	0.0742598
cg04788743	4	147043419	ZNF827	NA	0.979648	0.980126	0.000541312	0.358004	0.979584	0.980242	0.000660106	0.251922
cg15646626	6	44075536	C6orf223	N_Shelf	0.945858	0.944593	-0.00112476	0.358005	0.944419	0.945373	0.000358388	0.775762
cg04451748	2	171385171	GAD1;GAD1	Island	0.131817	0.12962	-0.00297392	0.358006	0.130307	0.129393	-0.00144309	0.657138
cg21468035	5	15553249	FBXL7	Island	0.00662842	0.00608784	-0.000223578	0.358006	0.007097	0.00636672	-0.000365762	0.3766
cg01910484	2	180434492	ZNF385B;MIR1258	Island	0.00355632	0.00328842	-0.000155495	0.35801	0.00423977	0.00354161	-0.000518303	0.140847
cg25566507	1	30964745	MATN1	S_Shore	0.0230926	0.0224084	-0.000656836	0.358016	0.0227711	0.0219513	-0.000398282	0.552669
cg21306775	15	50629587	ARPP19	NA	0.954633	0.95159	-0.00161803	0.358019	0.951278	0.95008	-0.000520711	0.775244
cg25129837	6	7347919	RIOK1;RIOK1;RIOK1	NA	0.973442	0.972262	-0.000854601	0.358021	0.972655	0.972156	-0.000312914	0.728127
cg09610084	2	27286334	SLC5A6;SLC5A6	N_Shore	0.58961	0.582278	-0.00456904	0.358022	NA	NA	NA	NA
cg17270519	5	81720120	NA	NA	0.934227	0.932228	-0.00142911	0.358027	0.9323	0.931741	-0.000322619	0.836519
cg10509880	12	53288447	GLYCAM1	NA	0.780162	0.78174	-0.00488759	0.358029	0.749945	0.758769	0.00120002	0.824371
cg21167643	1	93919293	BCAR3	Island	0.00700566	0.00645991	-0.00027417	0.358034	0.00792546	0.00711697	-0.000432251	0.340665
cg14304469	16	78368289	NA	NA	0.937809	0.938446	-0.00113821	0.358035	0.935758	0.939352	0.00174395	0.135613
cg20640749	2	1624308	PXDN	NA	0.941981	0.941066	-0.00123434	0.358042	0.939117	0.939894	0.000173324	0.897002
cg25369168	11	121556403	LOC399959	NA	0.241834	0.238894	-0.00406441	0.358046	0.235853	0.230388	-0.0069639	0.105905
cg22859585	17	35697506	CDC6	Island	0.00389215	0.00381743	-8.46614e-05	0.358048	0.00403097	0.00391693	-0.000129133	0.205227
cg07132038	13	45641536	LCP1	NA	0.833465	0.831918	-0.00264674	0.358049	0.824647	0.831054	0.00527432	0.0806824
cg05173828	20	59259602	CDH4	N_Shore	0.908934	0.911707	0.00250645	0.358051	0.91538	0.917963	0.00267566	0.224803
cg14485185	14	101759125	WDR20	NA	0.970727	0.972614	0.000751641	0.358058	0.968625	0.971379	0.00161763	0.0851895
cg17191558	1	149220304	ANXA9	NA	0.964881	0.966644	0.000600589	0.358058	0.965981	0.967381	0.000509275	0.459049
cg02488299	2	37312165	C2orf56;C2orf56;CEBPZ	Island	0.0115669	0.0113629	-0.000250209	0.358059	0.0115405	0.0115048	-5.26525e-05	0.846115
cg06814814	1	182928857	EDEM3	NA	0.972998	0.971549	-0.00078458	0.35806	0.971224	0.97068	-3.38656e-05	0.969306
cg09599653	12	53229120	PDE1B	NA	0.456916	0.463035	0.00414303	0.358068	0.445847	0.454075	0.00573254	0.222806
cg18999360	19	40831434	COX6B1	S_Shelf	0.00755347	0.0074323	-0.000204085	0.358073	0.007809	0.00726248	-0.000548294	0.0108652
cg00971827	7	23686077	C7orf46;C7orf46;C7orf46	N_Shore	0.0262963	0.0254683	-0.0007915	0.358079	0.0280969	0.0265698	-0.00126909	0.166091
cg05357750	3	48257297	ZNF589	N_Shore	0.903279	0.903146	-0.0019437	0.358079	0.899797	0.899496	-0.00146202	0.507325
cg27543320	2	10993671	NA	NA	0.975251	0.974718	-0.000551931	0.358081	0.974136	0.974508	0.000293809	0.63469
cg02807948	9	25668485	TUSC1;TUSC1	Island	0.0220962	0.0226016	0.000711842	0.358086	0.0240459	0.0225482	-0.00142456	0.0527689
cg03173936	4	89732330	HERC3	Island	0.0184954	0.0184925	-0.000343554	0.358087	0.0191734	0.0193531	0.00014266	0.715217
cg07341224	19	52426555	BBC3;BBC3;BBC3;BBC3	Island	0.0176833	0.0167139	-0.000561801	0.35809	0.0185869	0.0167989	-0.00149604	0.0309509
cg04065347	11	132739283	OPCML	S_Shelf	0.971149	0.970611	-0.000589792	0.35809	0.969776	0.970348	0.000445466	0.475743
cg13554018	3	45813078	SLC6A20;SLC6A20	Island	0.0139587	0.0142775	0.000225163	0.358091	0.0141141	0.0138981	-0.00015637	0.48613
cg18619541	5	133996535	SAR1B;SAR1B	Island	0.0103081	0.0107169	0.000235859	0.358093	0.0104213	0.0104747	-4.19808e-05	0.861827
cg19648612	1	1673656	NADK	N_Shore	0.941572	0.939749	-0.00120091	0.358096	0.938881	0.938127	-4.40931e-05	0.975058
cg21211480	11	110755303	POU2AF1;POU2AF1	NA	0.0662283	0.0681594	0.00193075	0.358096	0.0692194	0.0688254	0.000702262	0.737657
cg18625538	11	70970832	KRTAP5-11;KRTAP5-11	NA	0.871818	0.87187	-0.0016504	0.358097	0.871462	0.871928	-0.000886324	0.619202
cg17420983	3	128749441	NA	Island	0.0206049	0.0210943	0.000362943	0.358098	0.020703	0.0207038	-2.5254e-05	0.94818
cg03310939	11	44539412	NA	N_Shelf	0.808056	0.812747	0.00240719	0.358103	0.794361	0.802939	0.003519	0.284505
cg00500176	10	102096395	SCD	Island	0.00500388	0.00489219	-0.000110281	0.358104	0.0052019	0.00475057	-0.00038734	0.00235846
cg18915287	1	160128002	ATF6	NA	0.970998	0.969306	-0.00100497	0.358112	0.969369	0.969487	0.000709575	0.49857
cg09854814	11	116149167	BUD13;BUD13	S_Shore	0.00457372	0.00447991	-0.000117401	0.358114	0.00510383	0.00464075	-0.000470715	0.000625775
cg16299636	17	71029008	TSEN54	N_Shore	0.936253	0.936686	-0.00102112	0.358123	0.933944	0.934047	-0.001426	0.209467
cg05926918	9	138232694	LHX3;LHX3	Island	0.649274	0.648038	-0.00452005	0.358125	0.645507	0.641117	-0.00779089	0.123561
cg02306493	4	103901392	MANBA	Island	0.00687349	0.0067488	-0.000158994	0.358126	0.00704137	0.0065576	-0.00039674	0.0192385
cg27137978	14	56348482	OTX2OS1	Island	0.0322697	0.0312725	-0.00169119	0.358128	0.0365802	0.035491	-0.00107951	0.222543
cg19729949	16	736783	NA	N_Shore	0.833305	0.836976	0.00303969	0.358128	0.824314	0.827281	0.0025157	0.449414
cg05424199	3	17979016	NA	NA	0.978824	0.979542	0.000340814	0.358131	0.978878	0.979296	0.000172446	0.632084
cg19644336	7	7188585	C1GALT1	Island	0.00786472	0.00715269	-0.000564083	0.358132	0.00833672	0.0072261	-0.000934957	0.0352248
cg04470044	12	130775898	SFRS8	NA	0.974998	0.973692	-0.000744004	0.358133	0.972882	0.973619	0.000809992	0.315094
cg05166354	10	71663279	PPA1	Island	0.0438191	0.0441111	0.000736693	0.358134	0.0460291	0.0443826	-0.000963394	0.233264
cg26847193	5	44844742	MRPS30	N_Shore	0.00455985	0.00443222	-0.000114295	0.358138	0.00507896	0.00458046	-0.000404147	0.0039156
cg10809449	11	2278626	C11orf21;TSPAN32;C11orf21	NA	0.278522	0.279928	0.00522966	0.35814	0.303677	0.29731	0.00103646	0.853084
cg24883374	1	233199961	NA	NA	0.629848	0.632588	-0.00348988	0.358143	0.596922	0.604393	-2.08009e-05	0.99577
cg00366413	12	51560019	NA	S_Shore	0.0090547	0.00883482	-0.00019935	0.358145	0.0100775	0.00901845	-0.000886533	0.00082197
cg20114404	14	72563174	ZFYVE1	N_Shore	0.0157824	0.0150039	-0.000586155	0.358148	0.0168437	0.0150622	-0.00133932	0.0449963
cg11942207	1	891755	PLEKHN1;PLEKHN1;PLEKHN1;PLEKHN1	Island	0.0246165	0.0252828	0.000633944	0.358148	0.0251429	0.0240739	-5.73871e-05	0.932199
cg08695707	8	101730964	SNX31;SNX31	Island	0.00931485	0.00968598	0.000225299	0.358148	0.00936266	0.00941366	-4.56173e-05	0.804297
cg26943708	5	147814710	HTR4;HTR4	NA	0.96986	0.968604	-0.000831125	0.35815	0.968481	0.968293	8.3011e-06	0.992496
cg10386445	19	48792653	ZNF576;ZNF576;ZNF576;IRGQ	Island	0.00798046	0.00772253	-0.000203087	0.35815	0.00843154	0.00745633	-0.000851283	0.000193417
cg12800200	9	130913712	PPP2R4;PPP2R4;PPP2R4;PPP2R4;CRAT;CRAT	Island	0.00776704	0.00754564	-0.000225959	0.358158	0.00829663	0.00742733	-0.000801267	0.0021025
cg06665485	11	63893551	RPS6KA4;RPS6KA4	Island	0.965523	0.965456	-0.00060234	0.35816	0.964436	0.965559	0.000785695	0.268475
cg20591652	7	69797266	AUTS2;AUTS2	Island	0.00925256	0.00957736	0.000171069	0.358163	0.00941606	0.00959185	8.68471e-05	0.661113
cg02969706	2	136005926	R3HDM1;ZRANB3	Island	0.0160884	0.0156111	-0.000312538	0.358165	0.01632	0.0152654	-0.000567883	0.0956834
cg01288977	22	28114813	AP1B1;AP1B1;AP1B1	S_Shore	0.00446071	0.00442531	-9.25172e-05	0.358167	0.0048213	0.00454818	-0.000202465	0.0721573
cg18192610	11	59697061	MS4A6A;MS4A6A;MS4A6A	NA	0.968119	0.96702	-0.000801397	0.358167	0.965478	0.965474	2.17775e-05	0.98097
cg26939283	1	50263293	AGBL4	S_Shore	0.9681	0.966572	-0.00106897	0.358172	0.964444	0.963965	-0.00052835	0.665571
cg15391499	14	64393220	NA	NA	0.945599	0.942352	-0.00182183	0.358173	0.941673	0.941442	0.000656978	0.749289
cg12030523	20	41570469	NA	Island	0.00936095	0.00870945	-0.0003183	0.358179	0.0100871	0.00898121	-0.000682702	0.133795
ch.6.2988932R	14	93501379	NA	NA	0.89581	0.896865	0.00126001	0.35818	0.891472	0.891204	0.000916994	0.504205
cg03417788	10	134734388	NA	N_Shore	0.907529	0.909573	0.00113581	0.358182	0.906158	0.907641	0.000591272	0.598835
cg00496462	16	1304130	UBE2I;UBE2I;UBE2I;UBE2I	Island	0.901292	0.901775	-0.0018596	0.358183	0.895551	0.897876	-0.000332555	0.861838
cg07886860	16	3285076	NA	N_Shore	0.733014	0.738364	0.0031567	0.358194	0.735907	0.742894	0.00439274	0.207653
cg13458875	16	18720478	ARL6IP1	Island	0.052406	0.0526659	0.000965365	0.358201	0.0534012	0.0528129	0.00140116	0.185307
cg17205803	4	169927249	PALLD;PALLD;PALLD	NA	0.894069	0.892718	-0.00265708	0.358201	0.875288	0.884499	0.00816011	0.00887258
cg16962557	19	53664241	CYTH2;CYTH2	Island	0.0256473	0.0260554	0.000403851	0.358203	0.0263598	0.0259199	0.000225642	0.597742
cg22098511	10	133489244	NA	NA	0.723879	0.725093	-0.00297933	0.358204	0.705612	0.708226	-0.00381459	0.259175
cg08989558	14	99865690	C14orf68	Island	0.98353	0.985036	0.000425909	0.358207	0.982928	0.984567	0.000533148	0.328117
cg22189544	6	25150474	NA	NA	0.316811	0.316449	0.00678714	0.358207	0.360146	0.348015	-0.00161784	0.821936
cg16226106	2	43042444	NA	NA	0.394768	0.396503	0.00595953	0.358216	0.422311	0.416018	0.00097869	0.877947
cg08263099	4	48527761	OCIAD1;OCIAD1;OCIAD1;OCIAD1;OCIAD1;OCIAD1	Island	0.0125189	0.01217	-0.000334384	0.358218	0.012992	0.0127412	-0.000214668	0.520643
cg01715572	4	159812623	C4orf46;C4orf46;ETFDH	Island	0.00600985	0.00588829	-0.000150187	0.358221	0.00649127	0.00616326	-0.000283381	0.102257
cg20547429	19	52952097	GLTSCR2	NA	0.953524	0.952548	-0.00072656	0.358223	0.952526	0.953119	0.000695945	0.386319
cg00027155	8	143806068	C8orf55	Island	0.00754006	0.00794409	0.000151384	0.358225	0.00768405	0.00779813	-1.63748e-05	0.91886
cg03509412	6	30793290	MDC1;MDC1	Island	0.0116655	0.0120628	0.00025003	0.358227	0.0121879	0.0114746	-0.000888679	0.0011664
cg16465407	1	154376532	NA	S_Shelf	0.912701	0.916784	0.0019532	0.358228	0.902251	0.907837	0.00246204	0.270411
cg05652528	5	169657409	LCP2	NA	0.153279	0.154494	0.00354138	0.358234	0.1773	0.171698	-4.85924e-05	0.989857
cg24895779	1	23727434	E2F2	N_Shelf	0.00592358	0.00580931	-0.000139363	0.358237	0.00642792	0.00617893	-0.000175685	0.401648
cg14268780	22	34125374	MCM5	N_Shore	0.972263	0.973049	0.000576663	0.358237	0.970497	0.973866	0.00302047	0.240821
cg14074366	12	97666307	ANKS1B;ANKS1B;ANKS1B	S_Shelf	0.946625	0.948043	0.000772885	0.358238	0.94702	0.948708	0.0020041	0.00876941
cg16073378	6	18383864	NA	N_Shore	0.968572	0.967333	-0.000878402	0.358245	0.966759	0.967499	0.000968507	0.367285
cg11941546	19	50565540	ERCC2;ERCC2;ERCC2	Island	0.00752435	0.00737092	-0.00019231	0.358246	0.00828666	0.00731012	-0.000985553	8.16729e-06
cg10270037	9	107322298	FSD1L;FSD1L	S_Shore	0.850061	0.850806	-0.00373085	0.358249	0.849434	0.845382	-0.00782948	0.0500775
cg06912420	8	41805624	ANK1	Island	0.0172226	0.0179002	0.000270217	0.358251	0.0180667	0.0180924	-0.000105	0.720848
cg23399577	1	23990093	LYPLA2	Island	0.0263151	0.025791	-0.000412419	0.358251	0.0262469	0.026611	0.000301728	0.526541
cg13240704	1	26753596	MIR1976;RPS6KA1;RPS6KA1	NA	0.267212	0.267756	0.00592161	0.358252	0.296675	0.28598	-0.00138559	0.832894
cg03577970	7	157385734	PTPRN2;PTPRN2;PTPRN2	N_Shore	0.712859	0.715827	-0.00426822	0.358255	0.679007	0.687484	-0.000208622	0.963916
cg20715438	2	144991344	ZEB2;ZEB2;ZEB2	Island	0.0142848	0.0140156	-0.000296352	0.358255	0.0157361	0.0161438	0.000626642	0.0973996
cg03381996	19	3936501	EEF2	Island	0.00738335	0.00767508	0.000139357	0.358257	0.00791565	0.00774609	-0.000244485	0.210873
cg26466781	5	1868991	NDUFS6	NA	0.977793	0.978331	0.000417358	0.35826	0.97754	0.977952	0.000377662	0.42239
cg03186333	7	156955713	NA	Island	0.959997	0.961947	0.00245723	0.35826	0.960802	0.962009	0.00175133	0.0799626
cg14714578	22	23309755	GGT1;GGT1	NA	0.664783	0.668184	-0.00322164	0.358266	0.641344	0.642278	-0.00618843	0.0866602
cg26896499	4	109761084	LOC285456;RPL34;RPL34	NA	0.011741	0.0122134	0.000346294	0.35827	0.0120634	0.0120764	5.24997e-05	0.881806
cg20825506	9	125204782	MIR601;DENND1A;DENND1A	NA	0.952671	0.953852	0.000623867	0.35827	0.952558	0.952564	-0.000536966	0.44386
cg01489398	3	161425795	LOC401097	Island	0.00305334	0.0031489	0.000255659	0.358271	0.00349729	0.00322151	-5.8151e-05	0.884684
cg23708133	17	58238982	MARCH10;MARCH10	N_Shore	0.785653	0.79024	0.0020956	0.358273	0.783167	0.790294	0.00522725	0.0263484
cg10582045	17	36901109	KRT36	NA	0.978229	0.977852	-0.000415477	0.358273	0.977277	0.977829	0.000447061	0.336785
cg04664169	6	21774548	FLJ22536	N_Shore	0.024983	0.0253597	0.000425144	0.358273	0.0248955	0.0244736	-0.00034673	0.413102
cg06258158	6	53260677	ELOVL5	NA	0.936921	0.937414	-0.00142921	0.358275	0.934028	0.935937	9.01093e-05	0.952706
cg08984686	2	242311222	ING5	N_Shore	0.960959	0.962389	0.000603767	0.358278	0.961247	0.961513	3.19629e-05	0.957525
cg01108713	14	103070708	TRMT61A	Island	0.94365	0.944764	0.000821428	0.358283	0.943279	0.943397	0.000267751	0.764829
cg01520309	6	21817772	FLJ22536	NA	0.842292	0.840388	-0.00251991	0.358283	0.840451	0.839413	-0.000588647	0.830665
cg26450359	4	102487877	PPP3CA;PPP3CA;PPP3CA	Island	0.0049329	0.00443212	-0.000198018	0.358291	0.00530163	0.00452673	-0.000449619	0.186319
cg27143938	2	45895305	PRKCE	NA	0.955343	0.955514	-0.000743007	0.358295	0.950222	0.952381	0.00130226	0.131912
cg11883892	8	133210997	KCNQ3	Island	0.971143	0.969626	-0.000699318	0.358298	0.969446	0.969762	0.000844697	0.271065
cg15651907	4	47549091	NFXL1	NA	0.823694	0.823668	-0.00257441	0.358299	0.809638	0.816464	0.00353981	0.238592
cg17377594	11	121492224	LOC399959;BLID	NA	0.967788	0.966036	-0.00104958	0.358301	0.966104	0.966157	0.000488362	0.669924
cg04843813	9	103540775	GRIN3A	Island	0.021769	0.0220836	0.000373999	0.358302	0.0223753	0.0223355	0.000485541	0.228362
cg21097378	11	3144102	OSBPL5;OSBPL5;OSBPL5	S_Shore	0.931267	0.932319	-0.00214509	0.358316	0.92312	0.9258	-0.00154182	0.533327
cg22319016	17	75698823	GAA;GAA;GAA	S_Shore	0.945366	0.944917	-0.00237907	0.358316	0.945262	0.947393	0.000916454	0.410682
cg20784950	19	45642334	SERTAD3	Island	0.0074119	0.00728049	-0.00015958	0.358317	0.00767314	0.00737575	-0.000205819	0.243679
cg01894985	5	149317834	NA	N_Shelf	0.960682	0.960687	-0.00076451	0.358323	0.960059	0.960095	-0.000261548	0.744912
cg04213775	5	9548659	SEMA5A	NA	0.937732	0.939646	0.000917562	0.358331	0.939102	0.94001	0.000235106	0.82176
cg27040644	5	133477916	TCF7;TCF7;TCF7;TCF7;TCF7	Island	0.0170893	0.0169225	-0.000413425	0.358331	0.0174359	0.0167307	-0.000299888	0.501262
cg20170687	16	28741701	ATXN2L;ATXN2L;ATXN2L;ATXN2L;ATXN2L	Island	0.0107769	0.0102755	-0.000355624	0.358334	0.0123834	0.0114236	-0.000443957	0.454226
cg03032532	17	75599876	TBC1D16	S_Shore	0.00755234	0.00700415	-0.000524467	0.358334	0.00826368	0.0073127	-0.000790096	0.201051
cg14543200	17	132231	RPH3AL	NA	0.930159	0.927596	-0.00310081	0.358335	0.929868	0.925698	-0.00464981	0.190665
cg24201805	19	40925287	TMEM149;U2AF1L4;U2AF1L4	S_Shore	0.310949	0.311569	0.00712468	0.358337	0.350266	0.337072	-0.00297711	0.698601
cg21707172	7	27206771	HOXA13	Island	0.00655166	0.00661943	0.000221308	0.35834	0.00803088	0.00718536	-0.00052871	0.0630108
cg20384132	2	11879586	LPIN1	NA	0.969063	0.968456	-0.000640998	0.358343	0.966732	0.967552	0.00073137	0.289635
cg26074051	2	9531988	IAH1	Island	0.0316639	0.0322275	0.000869097	0.358345	0.0327238	0.0325973	-0.000254297	0.809292
cg10438391	12	65484251	NA	NA	0.914821	0.917705	0.00195914	0.358345	0.914793	0.915412	0.000122546	0.955989
cg01695892	13	112690458	MCF2L;MCF2L	NA	0.95955	0.958996	-0.000639494	0.358346	0.958527	0.958726	-1.33252e-05	0.984413
cg01405147	8	26426266	PNMA2	N_Shore	0.134105	0.132645	-0.00256944	0.358347	0.143672	0.140903	-0.00280705	0.332362
cg15251408	1	6008386	KCNAB2;KCNAB2	N_Shore	0.238878	0.236995	-0.00473563	0.358352	0.223178	0.226685	0.000392522	0.93558
cg21382768	9	124589753	OR5C1	NA	0.977457	0.977417	-0.00037644	0.358354	0.977118	0.977115	-0.000324198	0.491094
cg18609306	8	59628080	SDCBP;SDCBP;SDCBP;SDCBP;SDCBP	Island	0.00464656	0.00445278	-0.000170343	0.358356	0.00496729	0.0044097	-0.000505261	0.0718961
cg12550600	12	3317042	NA	NA	0.802454	0.804282	-0.00343847	0.358356	0.77445	0.781956	-0.000330236	0.934822
cg13500195	10	57791276	ZWINT;ZWINT;ZWINT	Island	0.0121381	0.0117536	-0.000279882	0.358358	0.0129388	0.0118601	-0.000823101	0.0107579
cg01882471	17	77991701	HEXDC	S_Shore	0.345805	0.347842	0.00765536	0.358361	0.385367	0.372208	-0.00375026	0.6516
cg16154071	1	3501824	MEGF6	Island	0.879625	0.881837	0.00146213	0.358362	0.878296	0.880364	0.0010986	0.508242
cg17123655	5	6808386	POLS	Island	0.959297	0.955839	-0.00244757	0.358363	0.956249	0.95598	-3.12653e-05	0.990159
cg08539728	2	197842418	NA	NA	0.800762	0.798638	-0.00381184	0.358363	0.787445	0.79228	0.00200245	0.641885
cg22258388	7	882357	C7orf20	Island	0.00427301	0.0039044	-0.000167289	0.358363	0.00463091	0.00395173	-0.000436797	0.113057
cg18143317	17	3430290	TRPV1;TRPV1;TRPV1;TRPV1	NA	0.978127	0.975739	-0.00200443	0.358366	0.975646	0.97332	-0.00217691	0.370581
cg09156233	19	3959166	PIAS4	Island	0.00888333	0.00915712	0.000142278	0.35837	0.00892201	0.00885298	-0.000106612	0.511933
cg02021817	12	50270625	SCN8A	N_Shore	0.00603848	0.00621344	0.000166851	0.358371	0.00679136	0.00638376	-0.000241262	0.193783
cg08814947	1	114248857	DCLRE1B;AP4B1	N_Shore	0.00490397	0.00483121	-0.000132329	0.358372	0.00534105	0.00475896	-0.000566563	6.20803e-05
cg03298034	12	90545295	NA	NA	0.00441058	0.00433028	-0.000148271	0.358374	0.00505498	0.0045415	-0.000481965	0.0057908
cg02992067	1	43632269	C1orf84	S_Shelf	0.967961	0.966166	-0.000986833	0.358377	0.96599	0.966367	0.000832885	0.448554
cg22944075	8	1485673	DLGAP2	S_Shore	0.957299	0.958551	0.000695441	0.358379	0.957462	0.958769	0.000724966	0.352208
cg22283297	1	16175177	ZBTB17;ZBTB17	Island	0.0147463	0.0151519	0.000209659	0.358383	0.0148627	0.0152507	0.00031386	0.171203
cg14112570	19	57564985	ZNF880;ZNF880	Island	0.0153241	0.0152529	-0.000621668	0.358383	0.0170968	0.0156387	-0.00192707	0.011889
cg22946679	3	189441832	LPP;LPP;LPP	NA	0.881428	0.885535	0.00154566	0.358384	0.87799	0.878257	-0.00179799	0.320101
cg01109707	16	2204876	PGP	Island	0.0122971	0.0128225	0.000234546	0.35839	0.0124685	0.0125789	-0.000191406	0.436163
cg00935653	5	76150578	F2RL1	Island	0.00982881	0.010084	0.000170035	0.358391	0.0101866	0.00988411	-0.000285759	0.129113
cg03716405	1	27972463	STX12	Island	0.0209827	0.021062	0.000487823	0.358395	0.0204208	0.0205504	0.000574164	0.25397
cg06443648	6	31960425	EHMT2;EHMT2	NA	0.945257	0.94715	0.00101093	0.358405	0.941541	0.943817	0.00059597	0.613992
cg05135176	5	29273944	NA	NA	0.929477	0.927083	-0.00177498	0.358407	0.92489	0.925421	0.00136176	0.477666
cg10199049	3	13952831	TPRXL	S_Shelf	0.966644	0.967504	0.000560005	0.358409	0.96647	0.967672	0.000972386	0.13911
cg22918560	5	178526391	ADAMTS2;ADAMTS2	N_Shore	0.654202	0.662453	0.00311168	0.358413	0.635801	0.642523	0.00115214	0.741834
cg15254287	17	2574411	NA	Island	0.024926	0.0256278	0.000412472	0.358416	0.0255082	0.0257165	-0.000514194	0.301799
cg12798675	1	34405172	C1orf94;CSMD2	S_Shore	0.0353172	0.0363015	0.00069431	0.358418	0.0364239	0.0382578	0.00122994	0.0974296
cg00537477	19	6061877	RFX2;RFX2	Island	0.0226582	0.0221599	-0.000735111	0.358419	0.0241594	0.0222252	-0.00186477	0.0282462
cg27260563	19	48662377	LYPD3	S_Shore	0.91992	0.92112	-0.00158967	0.358424	0.910214	0.911291	-0.00254076	0.155365
cg04407579	22	23280917	C22orf13;SNRPD3	Island	0.0483233	0.048298	-0.000600912	0.358425	0.0482576	0.0474956	-0.00104376	0.103325
cg11872373	6	31727811	BAT3;BAT3;BAT3;BAT3	N_Shore	0.00514222	0.00505112	-0.000132791	0.358429	0.00565415	0.00521266	-0.000401012	0.0296606
cg06252028	7	156757913	NA	NA	0.887162	0.892727	0.002396	0.35843	0.867579	0.878731	0.00627009	0.0254343
cg16721058	4	184602614	CDKN2AIP	Island	0.0128074	0.0132901	0.000289281	0.358432	0.0133941	0.0132054	-0.000205788	0.502676
cg01546243	2	86303176	REEP1;REEP1;REEP1;REEP1	NA	0.960909	0.959354	-0.00107044	0.358436	0.958636	0.959075	0.00108575	0.374702
cg14180839	5	176815475	PRR7	Island	0.0230717	0.0232705	0.000366789	0.35844	0.0224908	0.022029	-0.000352972	0.347011
cg02041497	16	87073072	ZFPM1	NA	0.981298	0.981627	0.000305183	0.358442	0.980865	0.981714	0.000670728	0.0343174
cg01566217	7	150305905	KCNH2;KCNH2	Island	0.0305376	0.0301665	-0.000527619	0.358446	0.032487	0.0309732	-0.00162683	0.00391208
cg27399079	2	161213018	NA	NA	0.84469	0.842013	-0.00307866	0.358447	0.833631	0.83176	-0.00416868	0.240559
cg01412763	12	74010379	CAPS2	Island	0.005223	0.00471061	-0.00026249	0.358447	0.00557343	0.00484071	-0.00042311	0.241266
cg04882213	16	8563005	TMEM114	S_Shelf	0.056767	0.0551891	-0.00168782	0.358453	0.0473275	0.0483845	0.000870115	0.572868
cg14155174	15	27193445	APBA2;APBA2	Island	0.89347	0.895821	0.00109883	0.358459	0.892659	0.893501	0.000267738	0.814289
cg03390300	2	42947944	NA	NA	0.785266	0.788027	-0.00405922	0.358462	0.749204	0.756276	-0.00127063	0.776507
cg24435866	12	124914646	NA	S_Shelf	0.949115	0.946258	-0.00137384	0.358465	0.947652	0.94512	-0.00145601	0.356257
cg17005222	5	139927957	SLC35A4	S_Shelf	0.971138	0.9716	0.000462963	0.358466	0.970833	0.971362	0.000596471	0.256417
cg19847244	15	39853781	MAPKBP1;MAPKBP1	Island	0.00393318	0.00378799	-0.000109988	0.358473	0.00435669	0.00390855	-0.00034638	0.004816
cg13999188	7	7646545	RPA3	Island	0.0114011	0.0112868	-0.000258481	0.358474	0.0117203	0.0117652	5.73941e-05	0.845377
cg18996910	15	62436192	CSNK1G1	S_Shore	0.799178	0.805984	0.00322842	0.358476	0.775692	0.785072	0.00513711	0.141754
cg17593472	6	128021844	NA	NA	0.968012	0.967033	-0.000763702	0.358479	0.966015	0.965992	4.43995e-05	0.962377
cg26147554	17	43142886	TBKBP1	S_Shore	0.955844	0.957137	0.000678523	0.358481	0.95648	0.95686	-0.000369046	0.598504
cg14651518	18	8776992	KIAA0802	S_Shore	0.862927	0.864348	-0.00329061	0.358485	0.846735	0.853976	0.00130384	0.762325
cg14242207	2	227409082	RHBDD1;RHBDD1	Island	0.00508249	0.00542124	0.000140606	0.358488	0.00514664	0.00502485	-0.000132085	0.36197
cg03997145	6	170389028	NA	Island	0.867504	0.867183	-0.00376521	0.358496	0.868397	0.867746	-0.00139161	0.733804
cg09342330	2	51113056	NRXN1;NRXN1;NRXN1;NRXN1	NA	0.0160667	0.0159693	-0.000368994	0.358499	0.0166358	0.0159507	-0.000384107	0.350065
cg13210260	12	55769375	NAB2	Island	0.00945117	0.00922573	-0.000230114	0.358502	0.00976012	0.00940084	-0.000163671	0.508359
cg15591803	12	123848433	SCARB1;SCARB1	NA	0.74426	0.741566	-0.00340293	0.358502	0.770379	0.765076	-0.00516239	0.169068
cg00386586	8	76059670	CRISPLD1;CRISPLD1	Island	0.0174709	0.017935	0.000470987	0.358506	0.0204301	0.0194451	-0.000800082	0.16613
cg19698340	7	100068921	TFR2	Island	0.0084763	0.00831512	-0.000284014	0.358507	0.0084852	0.00809678	-0.000352675	0.165089
cg11576513	16	15651542	NDE1;NDE1	Island	0.018318	0.0168509	-0.000490655	0.358512	0.0189563	0.0172185	-0.000990397	0.12815
cg02905245	18	46047597	CCDC11	N_Shore	0.948228	0.949057	0.00156637	0.358512	0.947868	0.949591	0.00270047	0.0992368
cg19372504	13	49599620	NA	Island	0.0609506	0.0620362	0.00252073	0.358519	0.0715177	0.0688841	-0.00156301	0.602106
cg14307212	6	29087477	NA	Island	0.05547	0.0565792	0.00173909	0.35852	0.0565846	0.0560356	-0.00173137	0.372142
cg19789848	10	405359	DIP2C	S_Shore	0.955204	0.957302	0.000944744	0.358523	0.954865	0.956501	0.00033593	0.737678
cg08547791	9	16204627	NA	NA	0.964565	0.962964	-0.000969657	0.358528	0.962858	0.962885	0.000541294	0.666177
cg23511909	19	48819188	CADM4	S_Shelf	0.955407	0.95532	-0.000880233	0.358529	0.953398	0.954013	0.000680719	0.50939
cg02660277	7	4728394	FOXK1	N_Shelf	0.970993	0.970847	-0.000554992	0.35853	0.969375	0.970555	0.000972074	0.126402
cg25676786	7	7793985	NA	NA	0.00482913	0.00467311	-0.000126577	0.358532	0.00512718	0.00459173	-0.000410025	0.00796742
cg06787873	15	38616340	NA	NA	0.966124	0.967451	0.00050152	0.358533	0.966241	0.966562	-5.11191e-05	0.927965
cg06066711	15	61984619	NA	NA	0.976778	0.976005	-0.000973086	0.358543	0.976161	0.975676	-0.000636786	0.534601
cg15300101	20	29922295	TTLL9;DUSP15;DUSP15;DUSP15;TTLL9	Island	0.0121046	0.0117742	-0.000367726	0.358544	0.0132841	0.011684	-0.00144169	0.00235807
cg06074332	1	27775142	AHDC1	Island	0.0106171	0.0105071	-0.000306456	0.358545	0.010541	0.0101989	-0.000480538	0.0568965
cg19223314	2	240362656	NA	NA	0.829998	0.828431	-0.00198605	0.358549	0.834711	0.837118	0.00181475	0.40801
cg14572485	17	2545549	KIAA0664	Island	0.966393	0.968961	0.00202677	0.358549	0.965919	0.967815	0.00140025	0.558426
cg14983540	17	24248161	FLOT2	Island	0.00661042	0.00644299	-0.00017994	0.358549	0.00706233	0.00655639	-0.000402633	0.0476098
cg16330247	8	25962706	NA	S_Shore	0.0286775	0.0273885	-0.000591797	0.358551	0.0370856	0.0352598	-0.000636297	0.4534
cg15115960	18	42353951	LOXHD1;LOXHD1;LOXHD1	NA	0.951511	0.950591	-0.000850378	0.358554	0.949391	0.950865	0.00174906	0.0710945
cg11108474	22	19090922	ZNF74;ZNF74	Island	0.980463	0.979734	-0.000502008	0.358554	0.979572	0.979857	0.000416712	0.460901
cg27316598	16	11917680	GSPT1;GSPT1;GSPT1;GSPT1	S_Shore	0.00668686	0.00676539	0.000149255	0.358555	0.00696031	0.00663567	-0.000134208	0.368192
cg27093143	20	61758384	NA	N_Shore	0.856618	0.858651	0.00206231	0.358556	0.860409	0.85777	-0.00289784	0.214792
cg04441477	1	178514444	NA	NA	0.92778	0.930301	0.00680343	0.358558	0.923958	0.929791	0.00769122	0.305315
cg09911173	11	67017698	PITPNM1;PITPNM1	Island	0.907164	0.908891	0.00128358	0.358566	0.905845	0.908719	0.00245365	0.0561401
cg07203423	2	611920	NA	Island	0.932595	0.931684	-0.00191315	0.358568	0.932322	0.931003	-0.000874765	0.680851
cg02255721	12	22379443	ST8SIA1	Island	0.021427	0.0224211	0.000448052	0.358572	0.0227061	0.0225524	-0.000502214	0.293928
cg05173383	8	71111946	NA	S_Shelf	0.917866	0.917414	-0.00179214	0.358577	0.910965	0.910964	-0.00213855	0.312302
cg21087321	11	67107075	GSTP1	N_Shore	0.838828	0.844167	-0.0031683	0.358577	0.817955	0.821392	-0.00251465	0.494802
cg07800806	5	14218995	TRIO	NA	0.980057	0.980883	0.00105618	0.358577	0.979991	0.981114	0.00113139	0.261196
cg02237734	10	43236517	NA	NA	0.019792	0.0201771	0.000300193	0.358578	0.0202544	0.0200863	-6.43729e-05	0.846744
cg19764599	1	16218904	HSPB7	NA	0.8549	0.859525	0.00190011	0.358582	0.849799	0.852192	-0.000607372	0.775449
cg12926596	11	123445776	NA	NA	0.542305	0.548396	0.00434621	0.358583	0.520731	0.528985	0.00506829	0.290552
cg21649051	11	54867138	OR4A16	NA	0.928336	0.927353	-0.00143391	0.358583	0.924752	0.926363	0.00104611	0.521757
cg22155281	21	43400833	U2AF1;U2AF1;U2AF1	Island	0.00232444	0.00210109	-0.000106912	0.358587	0.00255152	0.00216069	-0.000237898	0.332919
cg23650482	13	96672632	MBNL2;MBNL2;MBNL2;MBNL2	NA	0.00823963	0.00786977	-0.000209975	0.35859	0.00852883	0.00775606	-0.000462141	0.0316093
cg04889790	7	6556126	GRID2IP	N_Shore	0.965201	0.964423	-0.0007012	0.358592	0.964954	0.965265	0.000624231	0.383365
cg03319323	3	39483318	MOBP;MOBP	NA	0.967358	0.965649	-0.00112212	0.358595	0.96519	0.965589	0.000504717	0.68076
cg09013599	20	61931983	NA	Island	0.0128017	0.0131405	0.000321382	0.358598	0.0139646	0.0129693	-0.000643608	0.0640118
cg03156170	12	113318584	TBX5;TBX5;TBX5;TBX5	Island	0.0209839	0.0211967	0.000447174	0.358598	0.021558	0.0226703	0.00131212	0.00752906
cg20433906	15	63871869	DENND4A;DENND4A	Island	0.00362278	0.00326135	-0.000167088	0.358601	0.00405276	0.00325955	-0.000543777	0.120552
cg14561229	1	226069695	PRSS38	N_Shore	0.982429	0.982187	-0.00035877	0.358604	0.981887	0.981945	4.72508e-05	0.904977
cg03152037	10	6337917	NA	NA	0.761225	0.759992	-0.00419981	0.358607	0.737628	0.737468	-0.00469628	0.307436
cg15472885	5	524171	LOC25845	N_Shore	0.791614	0.798576	0.00289057	0.35861	0.775042	0.783811	0.00479174	0.144807
cg18470141	2	61242677	C2orf74;C2orf74	NA	0.971678	0.972274	0.000391125	0.358611	0.971361	0.971365	-6.09111e-05	0.884811
cg13751257	11	29137466	NA	NA	0.961742	0.962549	0.000617709	0.358612	0.961657	0.962081	0.000558178	0.423411
cg15690623	10	13181891	OPTN;OPTN;OPTN;OPTN	Island	0.0180132	0.0173085	-0.000394505	0.358615	0.0185783	0.0175229	-0.000746244	0.102485
cg15114607	12	122516127	SNRNP35;SNRNP35;SNRNP35	NA	0.924955	0.927302	0.00166488	0.358616	0.925976	0.929121	0.00321136	0.0793858
cg24738311	6	138766700	HEBP2	Island	0.0193893	0.0192476	-0.000327587	0.358617	0.0195335	0.0192009	-0.000258225	0.48558
cg17265073	7	38638502	AMPH;AMPH	S_Shore	0.964232	0.963056	-0.000870268	0.358622	0.962304	0.962362	0.000112762	0.901199
cg05654290	10	74788682	TTC18	Island	0.0075559	0.0073648	-0.000180154	0.358625	0.00909554	0.0083171	-0.0005727	0.0246859
cg09754828	10	99485849	ZFYVE27;ZFYVE27;ZFYVE27	N_Shore	0.978787	0.979374	0.000344315	0.358625	0.978149	0.978677	0.000240234	0.550928
cg00832644	21	42060296	RIPK4;RIPK4	Island	0.00502043	0.00469156	-0.000160775	0.358628	0.0056627	0.00498647	-0.000459	0.188376
cg26101170	11	1918469	NA	S_Shelf	0.967932	0.96731	-0.000749596	0.358629	0.966192	0.965859	-0.000472734	0.565717
cg15330584	14	64040877	ZBTB25;ZBTB1;ZBTB1	Island	0.00645908	0.00597159	-0.000235668	0.358636	0.00674496	0.00578995	-0.000633603	0.0555253
cg01708924	5	87999162	LOC645323;LOC645323;LOC645323	NA	0.0416266	0.0401699	-0.000894302	0.358641	0.0479448	0.0462579	-0.000307518	0.811569
cg03371043	4	123011144	BBS7;BBS7	Island	0.0117077	0.0126761	0.000287264	0.358643	0.0125111	0.0118385	-0.00097227	0.00116281
cg14594859	2	217202196	NA	N_Shelf	0.940426	0.940563	-0.0016612	0.358646	0.936899	0.939376	0.000262207	0.885659
cg14497869	21	34213281	NA	S_Shelf	0.96681	0.966427	-0.000572976	0.358657	0.965693	0.966863	0.000885273	0.166097
cg24937735	6	12857553	PHACTR1	N_Shore	0.0372786	0.0379635	0.000568768	0.358665	0.0389196	0.0380038	0.00040936	0.525168
cg01858923	13	113268618	NA	Island	0.96287	0.962319	-0.00115533	0.358666	0.963371	0.962543	-0.00157484	0.194609
cg12800270	6	90321283	ANKRD6	NA	0.958635	0.956316	-0.00121384	0.358668	0.955152	0.955294	0.00100027	0.484469
cg11697258	2	17919255	NA	N_Shelf	0.964808	0.96382	-0.000749	0.35867	0.964143	0.964283	0.0002962	0.709381
cg11581979	12	107479413	ISCU;ISCU;SART3	N_Shore	0.00840311	0.00825518	-0.000309691	0.358674	0.00918393	0.00843429	-0.000751182	0.0332918
cg02251771	16	65436076	CA7;CA7	Island	0.0139158	0.0143831	0.000267442	0.358677	0.0139065	0.0139454	8.8825e-06	0.976081
cg16391646	10	92621671	RPP30;RPP30	NA	0.00429885	0.00420885	-0.00011246	0.35868	0.00449986	0.00437769	-0.000101791	0.417144
cg04305601	19	40848295	UPK1A	NA	0.977443	0.976734	-0.00041374	0.358683	0.976325	0.976587	0.000506196	0.248667
cg16116632	16	65761817	NA	Island	0.00368338	0.00343509	-0.000133116	0.358685	0.00432783	0.00359881	-0.000574684	0.0860464
cg16719810	19	4778986	TICAM1	N_Shelf	0.931412	0.932952	0.00108798	0.358686	0.92928	0.930903	0.00103203	0.396289
cg00704844	7	157334498	PTPRN2;PTPRN2;PTPRN2	NA	0.930789	0.932322	0.000789133	0.358687	0.931021	0.932651	0.00134706	0.111725
cg04681752	17	24248949	FLOT2;DHRS13	Island	0.0755624	0.0756342	0.00147853	0.358688	0.0761831	0.0747587	0.00217624	0.170877
cg06668506	7	129806070	CPA1	N_Shelf	0.976861	0.977516	0.000405599	0.35869	0.976963	0.976661	-0.000444349	0.288307
cg27089125	1	247138331	NA	S_Shelf	0.937582	0.935475	-0.00179924	0.358695	0.932644	0.932884	0.000761858	0.729986
cg11845728	6	8047131	EEF1E1;EEF1E1	N_Shore	0.00700963	0.00688501	-0.000155705	0.358698	0.00766045	0.00696031	-0.000579891	0.00221065
cg21627072	17	50767827	NA	NA	0.952619	0.952534	-0.000865486	0.358699	0.952057	0.951837	-0.00116558	0.204897
cg19097150	7	99922463	C7orf51	N_Shore	0.982213	0.982285	0.000259827	0.358704	0.982353	0.98204	-8.20779e-06	0.977257
cg02963188	1	101134430	SLC30A7;EXTL2;SLC30A7;EXTL2	S_Shore	0.00466616	0.00475481	0.000148833	0.358707	0.00523718	0.0046724	-0.000448157	0.00177408
cg08883995	21	42786180	RSPH1	N_Shelf	0.977516	0.977712	-0.000455176	0.358708	0.977716	0.978168	5.26066e-05	0.906254
cg04064611	1	57038037	C1orf168	NA	0.782897	0.786431	-0.00354468	0.358711	0.754829	0.759423	-0.00327293	0.44581
cg03658003	1	201544667	BTG2	S_Shelf	0.556278	0.563085	0.00328116	0.358713	0.536989	0.544849	0.0029512	0.424402
cg16761549	3	15118452	NA	S_Shelf	0.692521	0.693539	-0.00243801	0.358715	0.670936	0.676461	0.0026141	0.35303
cg03993171	20	60310976	ADRM1;ADRM1	Island	0.00572375	0.00555938	-0.000134853	0.35872	0.00594593	0.00555493	-0.000311074	0.0422927
cg10686044	1	153309946	NA	N_Shore	0.0466458	0.0482653	0.00145354	0.358722	0.044287	0.047742	0.00352835	0.0279825
cg24551579	1	181871412	ARPC5;RGL1	Island	0.0324071	0.0325304	0.000626956	0.358726	0.0324556	0.0328454	0.00131013	0.0485355
cg04450591	1	195971504	DENND1B;DENND1B	NA	0.967125	0.965013	-0.00120751	0.358727	0.964981	0.963511	-0.000859692	0.491443
cg16163174	2	25449890	NA	N_Shelf	0.683365	0.686389	-0.00390538	0.358728	0.652963	0.655768	-0.0044187	0.313911
cg18061656	5	172342396	ATP6V0E1	N_Shore	0.895922	0.897037	-0.00243736	0.358729	0.877981	0.881398	0.000142733	0.961741
cg08180921	1	4628702	AJAP1;AJAP1	S_Shore	0.74982	0.752794	0.00236617	0.358734	0.726659	0.732047	0.00485487	0.0710574
cg11390538	10	63299586	NA	NA	0.694714	0.697798	0.00472075	0.358736	0.706506	0.707427	0.00559804	0.256232
cg03684513	7	157195216	PTPRN2;PTPRN2;PTPRN2	N_Shore	0.886056	0.887275	-0.00206505	0.35874	0.877923	0.880975	-0.000284432	0.899153
cg12968752	5	82710761	NA	NA	0.377939	0.378701	0.00716345	0.358745	0.416071	0.398931	-0.0081507	0.30398
cg08125959	6	41449495	NA	Island	0.0894733	0.0888581	-0.00106299	0.358748	0.0879569	0.0874428	-0.000160682	0.891761
cg08599699	16	19888312	NA	NA	0.311145	0.308896	0.00589983	0.358751	0.34616	0.334509	-0.000633533	0.920471
cg22304285	20	61669600	PRIC285;PRIC285	N_Shore	0.372659	0.375801	0.00670339	0.358752	0.401191	0.392893	-0.000358676	0.95945
cg15676512	17	77142420	NPLOC4	NA	0.919451	0.918101	-0.00139518	0.358753	0.917557	0.917548	-0.000137879	0.930221
cg23559680	7	43469098	HECW1	NA	0.70884	0.711979	-0.00378069	0.358756	0.676932	0.68557	0.000556735	0.894815
cg07185247	11	82370702	RAB30	NA	0.89301	0.894865	0.00136634	0.358758	0.894938	0.895097	0.000295588	0.840191
cg00668592	10	123254120	FGFR2;FGFR2;FGFR2;FGFR2;FGFR2;FGFR2;FGFR2;FGFR2;FGFR2	NA	0.960318	0.958279	-0.00126132	0.358759	0.958703	0.958355	0.000235238	0.859886
cg08131081	11	64608364	CDCA5;ZFPL1;ZFPL1	Island	0.00685295	0.00712396	0.000129794	0.358765	0.00704502	0.00706416	-4.6594e-06	0.973776
cg26845817	13	112322483	NA	NA	0.728651	0.730922	-0.00489483	0.358766	0.703299	0.710501	-0.00091592	0.868341
cg27578381	4	68730751	LOC100130017	Island	0.970329	0.971722	0.000573702	0.358766	0.969898	0.97155	0.00152011	0.013321
cg27608911	5	35083855	AGXT2	NA	0.93314	0.934304	0.000893841	0.358773	0.932929	0.934458	0.00129324	0.201821
cg03676602	4	83579228	ENOPH1	NA	0.92537	0.922398	-0.00261897	0.35878	0.929606	0.927378	-0.00204244	0.461285
cg23199063	8	145521839	DGAT1	Island	0.0407819	0.0410454	0.000740666	0.358781	0.0453897	0.0447151	-0.000467998	0.639005
cg16573251	7	130891071	PODXL;PODXL	Island	0.0140411	0.0141236	0.00035171	0.358783	0.0169388	0.0167453	0.0003084	0.548713
cg00712409	10	111206952	NA	Island	0.0298286	0.030038	0.000636781	0.358783	0.0314996	0.0310386	-0.00014488	0.79248
cg07134102	4	1835065	NA	S_Shore	0.922573	0.925046	0.000960555	0.358787	0.919216	0.921349	0.00103793	0.349957
cg25364652	5	150139144	C5orf62	S_Shore	0.0105551	0.00995313	-0.000320603	0.358787	0.0108854	0.00954442	-0.00100325	0.038517
cg16933922	10	96987367	PDLIM1	NA	0.854232	0.853904	-0.00413978	0.358792	0.841035	0.838068	-0.00744923	0.0989719
cg24276491	7	91408157	AKAP9;AKAP9;AKAP9;AKAP9	Island	0.179944	0.181438	0.00256112	0.358793	0.178153	0.178191	0.00139493	0.599883
cg02472825	6	36754518	CDKN1A;CDKN1A;CDKN1A;CDKN1A	Island	0.00556808	0.00545241	-0.000121746	0.358793	0.00573753	0.00546554	-0.000220255	0.123984
cg01816014	4	8660494	CPZ;CPZ;CPZ	NA	0.0252073	0.0257524	0.000438684	0.358799	0.0271632	0.0275383	0.000459982	0.382281
cg23248920	17	7529103	TP53;WRAP53;TP53;TP53;TP53	N_Shore	0.829007	0.83481	0.00178355	0.358799	0.820211	0.82889	0.00494374	0.0130746
cg22471401	3	115585299	ZBTB20;ZBTB20;ZBTB20;ZBTB20;ZBTB20;ZBTB20;ZBTB20	NA	0.934474	0.933075	-0.00192672	0.358804	0.927842	0.930714	0.00174446	0.441101
cg27280256	13	109236289	IRS2	Island	0.00725451	0.00674168	-0.000395428	0.358807	0.0071963	0.00622192	-0.000869316	0.025496
cg27254620	20	1548705	SIRPB1;SIRPB1;SIRPB1	NA	0.276099	0.273788	0.00584257	0.358807	0.311203	0.303696	0.00175332	0.783611
cg27530316	7	158629393	VIPR2	Island	0.00405545	0.00366951	-0.000186143	0.358808	0.00446402	0.00374755	-0.000468687	0.0827207
cg05907949	9	129740086	DPM2;DPM2	Island	0.0164809	0.0162062	-0.000389595	0.35881	0.0175385	0.0178809	0.000831003	0.0708383
cg00744924	11	75056821	MAP6;MAP6	Island	0.0403975	0.0403391	-0.000533723	0.358814	0.0401313	0.041006	0.000722244	0.220696
cg24868098	5	15736259	FBXL7	NA	0.858314	0.86184	0.00216679	0.358817	0.861895	0.86222	-3.92792e-05	0.986583
cg13041080	17	43990528	HOXB3	S_Shelf	0.914263	0.915562	-0.00190722	0.358821	0.900189	0.902204	-0.00154523	0.494701
cg01210550	1	148509042	APH1A;APH1A	S_Shore	0.960998	0.959664	-0.000764963	0.358824	0.959639	0.959112	0.00136766	0.120571
cg25033144	15	39593433	LTK;LTK;LTK	S_Shore	0.0667837	0.0672835	0.00107597	0.358824	0.0783484	0.07674	-0.000154936	0.908568
cg18360149	7	697780	PRKAR1B;PRKAR1B;PRKAR1B;PRKAR1B;PRKAR1B;PRKAR1B	NA	0.941867	0.942143	0.000845522	0.358825	0.938596	0.941205	0.00275152	0.00400474
cg24101638	7	32670294	NA	NA	0.00842474	0.00826731	-0.000213717	0.358827	0.00899821	0.00837773	-0.000496767	0.0351167
cg24543166	19	56173284	KLK7;KLK7	NA	0.909586	0.911098	0.00175392	0.358827	0.912122	0.913216	0.00116315	0.528282
cg27223882	10	105671701	NA	S_Shelf	0.258545	0.258344	0.00345925	0.358837	0.279228	0.277166	0.00344087	0.343584
cg02364610	7	42243506	GLI3	Island	0.0118957	0.0123262	0.000251508	0.358842	0.0125207	0.0119926	-0.000603929	0.0420178
cg14205632	15	38551487	CHST14	Island	0.0175734	0.0174358	-0.000415568	0.358843	0.0177293	0.017415	-0.000328105	0.47373
cg10640280	5	179497968	RASGEF1C	S_Shore	0.854834	0.857466	-0.00302104	0.358849	0.836107	0.837524	-0.00474932	0.15893
cg13559235	11	105397768	KIAA1826;KIAA1826	N_Shore	0.00646708	0.00584299	-0.000237604	0.358852	0.00713148	0.00600485	-0.000677506	0.0885612
cg27107094	10	133835901	JAKMIP3	NA	0.963863	0.965535	0.00118252	0.358855	0.962531	0.964738	0.00162478	0.168179
cg06257110	3	171014828	NA	S_Shore	0.98033	0.979867	-0.000472301	0.358857	0.980617	0.981189	0.00051373	0.144744
cg02996314	11	71633195	PHOX2A	Island	0.00561843	0.00534404	-0.000198543	0.358865	0.0067462	0.00608598	-0.000525503	0.198968
cg20528583	14	94945545	C14orf139	NA	0.958144	0.957659	-0.000708765	0.358866	0.956648	0.957856	0.000885728	0.265928
cg06816518	5	178420106	ZNF354C	Island	0.0261294	0.0264722	0.000464628	0.358868	0.0259008	0.0262499	0.0010405	0.038797
cg02081001	1	230718108	SIPA1L2	NA	0.979608	0.976937	-0.00219862	0.358868	0.978992	0.97722	-0.00133119	0.586604
cg07069934	8	124239875	NA	S_Shore	0.00623399	0.00591455	-0.000222543	0.358872	0.00677828	0.00602007	-0.000548811	0.126541
cg17087759	10	3858224	NA	NA	0.84834	0.845354	-0.00637426	0.358878	NA	NA	NA	NA
cg23746302	17	68047402	NA	N_Shore	0.979276	0.978161	-0.000635926	0.358879	0.977789	0.97759	6.15297e-05	0.929456
cg07614783	19	14647607	EMR3	NA	0.966367	0.967253	0.00060035	0.358882	0.965702	0.965792	-0.000403967	0.531462
cg16713292	1	27352693	SLC9A1	N_Shore	0.670627	0.673944	-0.0039392	0.358883	0.637523	0.647016	0.000840258	0.850092
cg09444060	10	49791900	LRRC18;WDFY4	NA	0.952565	0.953712	0.000633084	0.358883	0.952079	0.952812	0.000158918	0.820887
cg22079747	12	122025702	ABCB9;ABCB9;OGFOD2	Island	0.0212065	0.0216166	0.000430594	0.358889	0.0231739	0.0213425	-0.00191753	8.87333e-05
cg09723511	16	82736715	LRRC50;HSDL1;HSDL1	Island	0.0418727	0.0428175	0.000550684	0.358892	0.0429717	0.042559	-0.000525054	0.399133
cg07876611	22	48697981	ALG12;CRELD2;ALG12;CRELD2	Island	0.0104527	0.0101542	-0.000246523	0.358895	0.0104845	0.010322	-5.33585e-05	0.857734
cg25246082	8	141657347	EIF2C2;EIF2C2	NA	0.754514	0.755436	-0.00423536	0.358897	0.728791	0.7289	-0.00564403	0.227982
cg01078248	2	149356082	KIF5C;MIR1978	NA	0.949931	0.94687	-0.00160403	0.358897	0.947998	0.946967	8.23454e-05	0.961939
cg07187503	2	131229456	FAM123C;FAM123C;FAM123C;FAM123C	N_Shore	0.0244701	0.0255252	0.000444398	0.358898	0.0262081	0.0256644	-0.000918291	0.0660907
cg07253769	6	167864544	NA	S_Shore	0.961506	0.96011	-0.0010525	0.358898	0.960002	0.958885	-0.00075265	0.51317
cg11270998	12	37585983	CPNE8	N_Shore	0.0163497	0.0165654	0.000258517	0.3589	0.0165683	0.0160793	-0.000466926	0.114099
cg06349364	21	33328407	NA	Island	0.847511	0.853979	0.00255513	0.358903	0.837251	0.843293	0.00236533	0.415446
cg25399963	4	79003129	MRPL1	S_Shore	0.00516078	0.00508596	-0.000114651	0.358912	0.00533799	0.00531707	2.87035e-05	0.825329
cg19251549	1	245941855	OR6F1	NA	0.739399	0.742002	-0.00281187	0.358913	0.722333	0.728362	0.00113595	0.728145
cg09825153	7	101892261	ALKBH4;LRWD1	Island	0.00944319	0.00939882	-0.000242823	0.358915	0.00986587	0.00996628	0.000127605	0.605417
cg03953709	16	64684076	NA	NA	0.945165	0.94748	0.00086002	0.358917	0.945662	0.945078	-0.00177533	0.0710209
cg26117986	8	144990032	NRBP2	Island	0.991519	0.992167	0.000200218	0.358922	0.990979	0.99194	0.000502745	0.164045
cg11183227	17	77884394	SECTM1	Island	0.0824059	0.0855444	0.00281712	0.358922	0.0771928	0.0810162	0.00324277	0.26658
cg13218803	8	22044692	HR;HR	Island	0.00470103	0.00432699	-0.000155033	0.358922	0.00497547	0.00446296	-0.000255232	0.423843
cg20283670	7	55055013	EGFR;EGFR;EGFR;EGFR	Island	0.0147839	0.0152837	0.000330396	0.358924	0.0149455	0.0150812	0.000101432	0.767835
cg09521133	1	244734480	SMYD3	N_Shelf	0.969498	0.968306	-0.000813232	0.358925	0.967307	0.967468	0.000514158	0.577247
cg06942946	6	35290194	SCUBE3	Island	0.0343335	0.0349695	0.000664994	0.358928	0.0347501	0.0352815	0.000398562	0.576446
cg27443310	7	30600029	GARS	N_Shore	0.0159985	0.0151766	-0.000614672	0.358932	0.0173337	0.0162498	-0.000794327	0.262895
cg06974460	13	44798642	NA	NA	0.965653	0.964358	-0.000883734	0.358941	0.963276	0.963577	0.000645127	0.521487
cg27553162	11	47991529	PTPRJ;PTPRJ	NA	0.315035	0.313801	0.00673312	0.358943	0.3562	0.345785	-8.27762e-05	0.991025
cg17747332	3	131948072	PIK3R4;PIK3R4	N_Shore	0.01372	0.0137284	-0.000252686	0.358945	0.0142589	0.0139955	-0.000113192	0.701051
cg15377758	6	164277107	NA	NA	0.979175	0.980593	0.00151705	0.358948	0.978496	0.98016	0.00178823	0.292805
cg23002907	15	27358087	FAM189A1	NA	0.819798	0.823448	-0.00323152	0.358953	0.796732	0.803969	-0.00037616	0.914771
cg26800554	7	154830631	NA	Island	0.017294	0.0190607	0.000895546	0.358955	0.0195458	0.0183495	-0.00210562	0.0614747
cg13347514	17	53784880	SUPT4H1	Island	0.00880727	0.00927997	0.00019659	0.358955	0.00926256	0.00925307	-0.00011762	0.565557
cg12843872	1	3318739	PRDM16;PRDM16	Island	0.926311	0.929108	0.00109075	0.358957	0.923629	0.926683	0.00197246	0.10968
cg15202245	17	77395076	P4HB	N_Shelf	0.558437	0.560835	0.00523912	0.358962	0.57497	0.571837	0.00270802	0.633829
cg21669371	4	124063696	SPATA5;SPATA5;NUDT6;NUDT6	Island	0.00785472	0.00766847	-0.000148163	0.358967	0.00850642	0.00799445	-0.000360409	0.0654358
cg26923490	17	3421623	TRPV1;TRPV1;TRPV1;TRPV1	Island	0.896472	0.895816	-0.00112243	0.35897	0.89136	0.891266	0.000385952	0.75887
cg17654747	6	78232804	NA	S_Shore	0.00860307	0.00842116	-0.0002156	0.35897	0.00918743	0.00878016	-0.000264223	0.304859
cg13626791	14	75114778	FLVCR2;FLVCR2	Island	0.0300441	0.0315043	0.000942217	0.358973	0.0317107	0.0318767	-0.00068758	0.481985
cg19556343	6	26308024	HIST1H3D;HIST1H2BF;HIST1H2AD	Island	0.134096	0.130978	-0.00234217	0.358977	0.133058	0.128519	-0.00440752	0.0857067
cg01966974	16	11752346	ZC3H7A	NA	0.977633	0.976762	-0.000609505	0.358978	0.976424	0.976653	0.000391542	0.574571
cg13215387	1	37792584	SNIP1	S_Shore	0.0198417	0.0192834	-0.000634148	0.358982	0.0211013	0.0192293	-0.00165254	0.0206761
cg16317291	2	6830927	NA	NA	0.0248448	0.02424	-0.000514937	0.358987	0.027014	0.0252646	-0.000932147	0.106389
cg24118894	3	150326990	NA	N_Shelf	0.440893	0.426051	-0.00963892	0.358989	0.465573	0.446407	-0.0100434	0.31716
cg06003169	10	125518089	CPXM2	NA	0.973507	0.975873	0.0008799	0.358993	0.971898	0.974643	0.0010564	0.242089
cg26625729	4	108965724	SGMS2	Island	0.0123199	0.0128646	0.000226282	0.358993	0.0128129	0.0125857	-0.000381465	0.131336
cg01869067	6	33529682	ZBTB9	N_Shore	0.0101349	0.00987814	-0.000427339	0.359	0.0107227	0.0095022	-0.0011535	0.00206982
cg20669834	5	54554916	NA	Island	0.15632	0.157733	0.00286677	0.359004	0.18507	0.178629	-0.00302683	0.388733
cg18150247	1	148818555	MCL1;MCL1	Island	0.0280547	0.0288012	0.000522455	0.359009	0.0286833	0.0289754	4.28071e-06	0.994079
cg00282510	1	45577313	MUTYH;MUTYH;MUTYH;TOE1;MUTYH;MUTYH;MUTYH	N_Shore	0.971259	0.97209	0.000471413	0.359014	0.970085	0.971161	0.000391758	0.464777
cg05003890	1	203813705	MFSD4	NA	0.961888	0.963329	0.000658627	0.359015	0.961537	0.961905	-0.00076898	0.272185
cg01354782	22	36401114	LGALS1	N_Shore	0.0258079	0.0254251	-0.000382534	0.359015	0.0246446	0.025514	0.000777573	0.0777146
cg15899053	19	19635104	ATP13A1	Island	0.00342942	0.00319468	-0.000121095	0.359019	0.00378216	0.00325192	-0.000377648	0.18351
cg08183425	1	158052542	FCRL6	NA	0.977055	0.978	0.000903991	0.359019	0.976704	0.977352	0.000385245	0.709675
cg23998083	16	1522220	IFT140	N_Shore	0.803029	0.804311	-0.00435702	0.359019	0.774271	0.780896	-0.00149217	0.758115
cg08235883	7	1068664	C7orf50;C7orf50;C7orf50	N_Shelf	0.0405442	0.04292	0.00124715	0.359027	0.0421008	0.0418144	-0.000978803	0.468375
cg12481266	21	46228696	COL6A1	Island	0.973285	0.975081	0.000858055	0.359032	0.972515	0.97493	0.00167642	0.0360978
cg25357155	14	95575201	C14orf132	Island	0.0368314	0.0370854	-0.000585912	0.359034	0.036335	0.0356345	-0.000868445	0.201995
cg03849161	17	7423710	CD68;CD68;CD68;CD68	N_Shelf	0.00637453	0.00673238	0.000517842	0.359036	0.00673143	0.00634617	-0.000194936	0.375189
cg09287164	18	148567	USP14;USP14;USP14;USP14	Island	0.00724143	0.00750349	0.000111157	0.359038	0.0072727	0.00717502	-0.000189064	0.124796
cg25622802	6	68782890	NA	NA	0.916095	0.914461	-0.00203568	0.359039	0.913333	0.912303	-0.000949833	0.667954
cg24574147	22	45066153	TTC38	S_Shore	0.970299	0.97021	-0.000523267	0.359041	0.969455	0.969487	-0.000443869	0.46987
cg06622199	19	54314376	C19orf73;PPFIA3	Island	0.0178528	0.0177824	-0.000300183	0.359046	0.0182899	0.017851	-0.000888289	0.00483171
cg10911747	19	604639	RNF126	S_Shore	0.957171	0.959296	0.00134666	0.359049	0.956152	0.960332	0.003643	0.0223287
cg21478921	9	123539691	DAB2IP	S_Shore	0.963323	0.962725	-0.000759065	0.35905	0.961774	0.962764	0.00111082	0.186612
cg14959506	16	85487534	NA	NA	0.94643	0.947977	0.000799833	0.359056	0.945907	0.946209	-0.00038802	0.671009
cg15141868	10	102036492	BLOC1S2;BLOC1S2	Island	0.0129423	0.0125112	-0.000260956	0.359056	0.0127576	0.0123846	-0.000287211	0.302837
cg11298989	2	120817858	NA	Island	0.030033	0.030448	0.000454855	0.359057	0.0309766	0.0298892	-0.00123866	0.0176058
cg07895149	3	46914982	PTH1R	N_Shore	0.340414	0.337819	-0.00425189	0.359066	0.328439	0.328966	-0.00271017	0.484853
cg04267851	2	163333312	KCNH7;KCNH7	NA	0.925907	0.925648	-0.00130259	0.359069	0.914326	0.913805	-0.00181422	0.273223
cg06707899	5	139473796	PURA	Island	0.0263242	0.0257145	-0.000697577	0.35907	0.0283868	0.0263289	-0.000872303	0.230674
cg16173322	10	30288591	NA	NA	0.967929	0.968712	0.00064997	0.359073	0.966542	0.9677	0.00125099	0.129371
cg16764274	1	75369415	LHX8	Island	0.0182754	0.0188875	0.000259571	0.359088	0.0189532	0.0194814	0.000246708	0.381906
cg04547205	5	67556897	PIK3R1	NA	0.0106626	0.00991511	-0.000606353	0.359088	0.0087751	0.00805035	-0.000598742	0.0193004
cg27202075	10	80481889	LOC283050;LOC283050;LOC283050	NA	0.580338	0.587048	0.00437963	0.359093	0.583905	0.59143	0.00423833	0.388735
cg22763407	7	157587635	PTPRN2;PTPRN2;PTPRN2	S_Shelf	0.928227	0.929965	0.00118059	0.359094	0.929903	0.930416	0.000101936	0.936554
cg00912164	17	34871133	CDK12;CDK12	Island	0.00525207	0.00538331	0.000128843	0.359098	0.00592001	0.0056594	-0.000207705	0.183558
cg14256511	2	64832565	NA	S_Shore	0.00351924	0.00344282	-8.78729e-05	0.359099	0.00385028	0.00352159	-0.000283452	0.00395837
cg01702055	9	33280567	SUGT1P1;NFX1;NFX1;NFX1;NFX1;NFX1;NFX1	Island	0.0134452	0.0132047	-0.000259943	0.359106	0.0136304	0.0131812	-0.000241601	0.417324
cg16737714	9	33157494	B4GALT1	Island	0.0146814	0.0147741	-0.000257824	0.359107	0.0154651	0.0148671	-0.000916383	0.00100758
cg23791482	6	166642052	PRR18	Island	0.00588067	0.00546746	-0.000212241	0.359107	0.00631116	0.00561624	-0.000504239	0.238159
cg23816140	6	6491374	LOC285780	Island	0.221454	0.222082	0.00370805	0.359109	0.244165	0.241369	0.000899483	0.825979
cg08315145	2	129024666	NA	NA	0.917191	0.916688	-0.00122742	0.359116	0.917886	0.918199	1.79323e-06	0.998903
cg04692403	3	41380774	ULK4	NA	0.656896	0.658377	-0.00440905	0.359117	0.629563	0.634768	-0.00187954	0.697205
cg16403854	19	50339798	NA	Island	0.948601	0.949958	0.000817099	0.359118	0.946983	0.94859	0.00204503	0.0302828
cg25430941	4	7717041	SORCS2	Island	0.980119	0.979583	-0.000536353	0.359119	0.979338	0.979846	0.000408612	0.470953
cg02122913	17	43273754	SCRN2;SCRN2	Island	0.0438162	0.044231	0.00084689	0.359121	0.0443352	0.0437872	0.00182223	0.057331
cg10245697	6	625936	EXOC2	NA	0.815877	0.813173	-0.00984849	0.359123	0.792708	0.788903	-0.0136138	0.198333
cg01591830	10	61820365	ANK3	NA	0.970728	0.974175	0.0040335	0.359131	0.96994	0.974548	0.0047934	0.252442
cg02560380	2	32903873	LOC285045	NA	0.776554	0.779897	-0.00488215	0.359134	NA	NA	NA	NA
cg24988345	2	183285870	NA	N_Shelf	0.957667	0.955751	-0.00122971	0.359137	0.956811	0.955697	-0.000222169	0.863938
cg19451221	1	153318816	EFNA3	Island	0.0132411	0.0127183	-0.000468134	0.359139	0.0140119	0.0127845	-0.000963522	0.0701001
cg09336017	1	8746764	RERE;RERE	NA	0.935724	0.935127	-0.00129362	0.359141	0.938152	0.934617	-0.00450088	1.313e-05
cg24033503	2	254767	SH3YL1;ACP1;ACP1;ACP1;ACP1;SH3YL1	Island	0.0202681	0.0212809	0.000436595	0.359147	0.0213312	0.0203023	-0.0013166	0.00372934
cg09192801	2	96724820	FER1L5;FER1L5	NA	0.948334	0.949092	0.00067984	0.359147	0.948832	0.948552	-0.000373392	0.609071
cg26935304	7	134506049	C7orf49;C7orf49;C7orf49;C7orf49	Island	0.223091	0.221453	0.00327055	0.359151	0.228781	0.223896	-0.00260533	0.461215
cg19120695	17	74348335	USP36	Island	0.0430975	0.0409284	-0.00103304	0.359153	0.04344	0.0406577	-0.00155206	0.204184
cg21671386	16	86281335	JPH3	Island	0.95079	0.952098	0.000807048	0.359154	0.949234	0.950992	0.00135341	0.116425
cg22040874	12	106761702	NA	Island	0.0701318	0.0715609	0.00281248	0.359154	0.0843744	0.0811961	-0.000870174	0.81306
cg07209631	1	36636325	LSM10	S_Shore	0.0191597	0.0195043	0.000535574	0.359155	0.0191372	0.0184856	-0.000316542	0.606369
cg23416216	20	32896775	GGT7	NA	0.970822	0.96987	-0.00076477	0.359155	0.96907	0.970064	0.00140176	0.0759332
cg08173709	7	107271037	NA	NA	0.979711	0.979909	0.000391598	0.359157	0.978779	0.979569	0.000835677	0.0497666
cg23466491	3	50312049	HYAL3;NAT6	S_Shore	0.00652596	0.00629087	-0.000189602	0.359163	0.00705949	0.0061376	-0.000897574	0.00046893
cg12402108	16	12569875	SNX29	Island	0.961673	0.961133	-0.000651129	0.359163	0.959893	0.960683	0.000721397	0.325301
cg06515111	17	32380174	AATF	Island	0.0257128	0.0250793	-0.000572904	0.359165	0.0276976	0.0268386	-0.000304676	0.644922
cg18866586	15	73705686	SNUPN;SNUPN;SNUPN;SNUPN	S_Shore	0.0231692	0.0234381	0.000552721	0.359169	0.0233516	0.0234395	0.000284512	0.614102
cg25057591	6	43257928	CUL9;CUL9	Island	0.0762069	0.0734935	-0.00122759	0.35917	0.0792038	0.0740094	-0.00339065	0.0138943
cg05180077	5	77176299	NA	Island	0.0163451	0.0157786	-0.000348647	0.35917	0.0163761	0.0159001	-0.000346044	0.342469
cg26330416	12	49918551	DAZAP2;DAZAP2;DAZAP2;DAZAP2;DAZAP2;DAZAP2	N_Shore	0.0131497	0.012854	-0.000503728	0.359173	0.0145793	0.0130255	-0.00154599	0.00374949
cg21858483	10	90630700	STAMBPL1	S_Shore	0.00702307	0.00741535	0.000296261	0.359176	0.00759141	0.00739647	-0.00012387	0.725152
cg00347056	11	47158670	PACSIN3	S_Shelf	0.980286	0.98095	0.000565886	0.359178	0.98038	0.980799	0.000686172	0.277511
cg11297817	21	39486017	BRWD1;BRWD1	NA	0.972328	0.970968	-0.000890179	0.359179	0.970726	0.971112	0.000543298	0.589838
cg07288476	19	54267476	KCNA7	Island	0.153116	0.150154	-0.00404765	0.35918	0.163485	0.16467	-0.000367641	0.933272
cg26105015	1	55454086	USP24	Island	0.00863835	0.00842649	-0.000279717	0.359183	0.00917148	0.00884435	-0.000292146	0.346425
cg19853194	2	15998918	MYCN;MYCNOS	Island	0.00908326	0.00879323	-0.000255227	0.359191	0.00965872	0.00886518	-0.000683154	0.0177278
cg11943255	13	96672639	MBNL2;MBNL2;MBNL2;MBNL2	NA	0.00276123	0.00267781	-6.6124e-05	0.359197	0.00291536	0.002698	-0.000184608	0.0138985
cg20688297	2	100305335	LONRF2;LONRF2	Island	0.00462091	0.00422379	-0.000179541	0.359212	0.0049496	0.00433255	-0.000349459	0.249029
cg27357918	12	3732734	EFCAB4B;EFCAB4B;EFCAB4B	Island	0.0427336	0.0453436	0.00326591	0.359213	0.0426355	0.0451805	0.00270268	0.423357
cg12424694	5	68701675	RAD17;RAD17;TAF9;RAD17;TAF9;RAD17;RAD17;RAD17;RAD17;TAF9;RAD17;TAF9	S_Shore	0.0144245	0.0140306	-0.000345013	0.359214	0.0160522	0.0157205	2.73538e-05	0.950461
cg06340552	7	4233524	SDK1;SDK1	NA	0.96499	0.963559	-0.00111621	0.359215	0.963488	0.964028	0.000685391	0.53043
cg23995605	2	27159056	EMILIN1	Island	0.871239	0.87183	-0.0020667	0.359219	0.860662	0.866552	0.00408903	0.0763169
cg20075675	1	90233353	LOC492303;ZNF326;ZNF326;ZNF326;ZNF326	Island	0.00755587	0.00750398	-0.000136357	0.359225	0.00747916	0.0074388	-1.94553e-05	0.897991
cg24474484	9	97153283	NA	Island	0.974453	0.975226	0.000466219	0.359225	0.974437	0.974322	2.10168e-06	0.997032
cg22719658	17	35473118	THRA;THRA	Island	0.0134389	0.0138296	0.000252575	0.359228	0.0138521	0.0136446	-0.000176022	0.530458
cg02805690	3	98015522	EPHA6	Island	0.00796284	0.00734133	-0.000251017	0.359233	0.00839676	0.00766319	-0.000519991	0.323143
cg27215765	8	51566732	SNTG1	NA	0.975335	0.977225	0.000600564	0.359236	0.973677	0.976099	0.00111339	0.131454
cg05334253	10	126423233	FAM53B	Island	0.00436633	0.00424224	-0.000112671	0.359238	0.00477018	0.0042347	-0.000455649	0.000695283
cg24985835	6	31203892	PSORS1C1	NA	0.45963	0.468041	0.00398985	0.359241	0.430409	0.439561	0.00571603	0.1783
cg20525088	8	145486595	HSF1;BOP1	Island	0.00721877	0.00597705	-0.00168832	0.359243	0.0078991	0.00634282	-0.00175263	0.310386
cg13132847	2	207338393	FASTKD2;FASTKD2;FASTKD2;FASTKD2;MDH1B;FASTKD2;FASTKD2	Island	0.0127904	0.0131822	0.000274627	0.359244	0.0133537	0.0128764	-0.000480833	0.0982591
cg16753685	6	142451449	NMBR	Island	0.375611	0.378912	0.00257823	0.359248	0.382575	0.383429	0.00219418	0.410087
cg17436298	1	48997442	BEND5;AGBL4	NA	0.970526	0.971512	0.00049403	0.359251	0.970334	0.970455	0.000106517	0.854305
cg05625834	21	39067916	NCRNA00114	NA	0.952924	0.951964	-0.00102565	0.359257	0.950879	0.951283	0.000855813	0.47355
cg10061117	17	77960170	C17orf101;C17orf101	Island	0.924193	0.923909	-0.0015219	0.359265	0.924311	0.923001	-0.00223702	0.1836
cg15096829	17	7697873	KDM6B;TMEM88	Island	0.902854	0.906987	0.00167786	0.359266	0.902359	0.905803	0.00496133	0.0130889
cg16685832	16	87569686	CBFA2T3	NA	0.319189	0.321937	0.00572445	0.359267	0.349465	0.337776	-0.00481849	0.432326
cg03533858	12	116985314	NA	S_Shore	0.589507	0.591215	-0.00463835	0.35927	0.554842	0.562065	-0.000133217	0.979053
cg05360176	21	43369447	CBS	Island	0.0181756	0.0178355	-0.000388786	0.359276	0.0191975	0.0184941	-0.000312258	0.483512
cg02523263	14	100565660	MIR494	NA	0.978804	0.978259	-0.000511106	0.359276	0.97708	0.977172	-4.0124e-05	0.946745
cg26078436	7	1683637	NA	NA	0.835235	0.838327	0.00155489	0.359276	0.82708	0.831184	0.00211598	0.214713
cg22053500	1	36623327	STK40	N_Shore	0.00511926	0.00501586	-0.000103236	0.359278	0.00528038	0.00502695	-0.000166617	0.168166
cg02897270	17	10393700	MYH2;MYH2;MYH2	NA	0.289036	0.292813	0.00357651	0.359285	0.284625	0.289209	0.00320148	0.439017
cg26916894	1	90954876	BARHL2	Island	0.0922489	0.0936533	0.00109715	0.359286	0.0990178	0.0995662	0.0014287	0.253018
cg26182037	7	1542263	MAFK	Island	0.96102	0.961334	-0.000758701	0.359291	0.964046	0.96367	-0.000821499	0.264357
cg14817490	3	186411402	EHHADH;EHHADH	NA	0.851682	0.857288	-0.00335222	0.359293	0.816625	0.826012	-0.000100739	0.979772
cg18518183	8	904335	NA	N_Shore	0.978737	0.977758	-0.000617973	0.359294	0.977771	0.977929	0.000340479	0.608194
cg21485062	14	104358453	MGC23270	NA	0.748129	0.759564	0.00414549	0.359294	0.72285	0.73741	0.00630938	0.191428
cg23140554	12	6322779	TNFRSF1A	NA	0.947807	0.948686	0.000901484	0.359299	0.945609	0.945582	-0.000301149	0.764252
cg12137473	22	18309274	TXNRD2;COMT;COMT	Island	0.016099	0.0140166	-0.00240202	0.35931	0.0157197	0.0141385	-0.00209438	0.398056
cg19315508	19	50373827	BLOC1S3;TRAPPC6A	Island	0.00442022	0.00431407	-0.000130032	0.359313	0.00459189	0.00540606	0.000838019	0.305989
cg10370305	3	50582205	HEMK1	S_Shore	0.00882554	0.00860002	-0.000272769	0.359314	0.00950753	0.00894417	-0.00056236	0.0598403
cg05535924	5	179974514	FLT4;FLT4	N_Shore	0.95907	0.957978	-0.00107287	0.359324	0.954372	0.956019	0.00154873	0.217403
cg18387099	4	137893095	NA	NA	0.955163	0.952727	-0.00132826	0.359325	0.953759	0.95172	-0.00132094	0.40404
cg05938285	8	38079342	NA	N_Shelf	0.893418	0.891682	-0.00202305	0.359329	0.894749	0.893245	-0.00122585	0.540378
cg01420765	4	17123078	QDPR	Island	0.0122458	0.0118333	-0.000524835	0.359331	0.0179745	0.0150397	-0.00284588	0.0423712
cg24161615	1	52491087	ZFYVE9;ZFYVE9;ZFYVE9	NA	0.929148	0.929153	-0.00223457	0.359333	0.913657	0.916706	0.000114801	0.965161
cg16131748	5	7903438	C5orf49	Island	0.00616316	0.00596724	-0.000204796	0.359342	0.00672344	0.00608102	-0.000506625	0.040702
cg16037679	7	63408462	NA	S_Shelf	0.876706	0.884159	0.00246228	0.359343	0.86438	0.873446	0.00400278	0.160765
cg06535942	16	87690386	ACSF3;ACSF3;ACSF3	S_Shelf	0.960076	0.961652	0.000956494	0.359343	0.959752	0.960782	0.000728867	0.515253
cg03463076	16	1377846	NA	N_Shelf	0.925823	0.927103	0.00118491	0.359347	0.923761	0.923246	0.00025348	0.842881
cg14258107	18	58143964	TNFRSF11A	Island	0.0129909	0.0128199	-0.000270153	0.35935	0.012861	0.0127474	-0.000127263	0.666226
cg23574061	21	46666635	PCNT	N_Shelf	0.943062	0.944861	0.000736212	0.35935	0.943549	0.944289	-9.10827e-06	0.990739
cg19517912	20	17897403	C20orf72;SNX5;SNX5;SNX5	Island	0.00665231	0.00695884	0.000160495	0.359351	0.00708203	0.00662255	-0.000467442	0.00629947
cg05707623	5	179212951	C5orf45;C5orf45	S_Shelf	0.970876	0.969112	-0.00204854	0.359358	0.971239	0.970142	-0.000941131	0.642579
cg03361664	2	68333726	PPP3R1	S_Shore	0.00570364	0.00552731	-0.000152637	0.359359	0.00608805	0.00572299	-0.000269502	0.0839997
cg16747173	9	93937304	LOC100128076	NA	0.814797	0.819843	0.00324223	0.359359	0.810455	0.819833	0.00691378	0.0463987
cg11018313	1	195971460	DENND1B;DENND1B	NA	0.969984	0.968377	-0.000843768	0.359362	0.968746	0.968323	-0.000147944	0.874337
cg23346969	6	30986931	GTF2H4	N_Shelf	0.971415	0.970938	-0.00194746	0.359362	0.970912	0.970596	-0.00144826	0.506156
cg22065498	12	4889066	KCNA1	Island	0.00377724	0.00353946	-0.000153805	0.359366	0.00435146	0.00369631	-0.000500743	0.119585
cg08569242	1	94656134	ABCD3;ABCD3	Island	0.00380395	0.00345467	-0.000147446	0.359366	0.00422468	0.00353643	-0.000426454	0.157019
cg18584550	16	1756291	MAPK8IP3;MAPK8IP3	S_Shore	0.831253	0.831692	-0.00227466	0.359367	0.81831	0.815553	-0.00682398	0.00961516
cg16317923	4	147079441	ZNF827	S_Shore	0.0384871	0.0397187	0.000620083	0.35937	0.0394862	0.0390022	-0.00033395	0.609061
cg19384717	17	69765097	TTYH2;TTYH2	NA	0.961515	0.961669	-0.000654467	0.359371	0.959741	0.960389	5.33159e-05	0.943532
cg04784260	11	3143608	OSBPL5;OSBPL5;OSBPL5	S_Shore	0.14873	0.151017	0.00157873	0.359373	0.137976	0.141687	0.00212684	0.193515
cg00175441	12	52633051	NA	Island	0.0418051	0.0430642	0.000682904	0.359373	0.0468446	0.0486849	0.00244542	0.00419849
cg00387090	6	161784478	PARK2;PARK2;PARK2	NA	0.967442	0.965875	-0.000966886	0.359373	0.965454	0.965284	0.000219676	0.839728
cg23942526	4	83937976	SCD5;SCD5	N_Shore	0.0872934	0.0880203	0.00159731	0.359374	0.089375	0.0878631	0.00136618	0.450349
cg23047825	2	236743861	NA	N_Shore	0.222088	0.21734	-0.00301896	0.359377	0.248115	0.241408	-0.00387027	0.256113
cg24750674	11	45194871	PRDM11	S_Shelf	0.956653	0.954978	-0.00142019	0.359379	0.954746	0.955154	0.000710888	0.653182
cg01653419	12	5862396	ANO2	NA	0.260573	0.260432	0.00488531	0.35938	0.290771	0.284745	0.00120496	0.824578
cg22479947	5	163594969	NA	NA	0.961221	0.960991	-0.000804394	0.35938	0.958578	0.960511	0.00155935	0.0924283
cg16374126	9	99729170	HEMGN;HEMGN	NA	0.748565	0.754701	0.00379474	0.359382	0.748813	0.75781	0.00783811	0.0582826
cg19229077	21	46113149	PCBP3;PCBP3	Island	0.785783	0.789627	0.00222931	0.359387	0.785555	0.7871	0.000675541	0.773179
cg24131595	7	2080307	MAD1L1;MAD1L1;MAD1L1	N_Shelf	0.912712	0.91361	-0.00135411	0.359389	0.906861	0.906537	-0.00274374	0.0881377
cg05484376	2	68238131	WDR92;PNO1;WDR92	Island	0.0155051	0.0163448	0.000334014	0.35939	0.0165689	0.0163456	-0.000354512	0.358931
cg13617811	8	103885225	NA	N_Shelf	0.976596	0.976177	-0.000496596	0.359391	0.976064	0.97607	-4.68612e-05	0.931198
cg06434311	11	131285702	NTM;NTM;NTM;NTM	Island	0.0200236	0.0207946	0.000359226	0.359391	0.0215065	0.0213159	-0.000498578	0.136057
cg08059366	17	23602004	NA	Island	0.938207	0.939218	0.00122338	0.359397	0.940539	0.942352	0.00181683	0.13392
cg11339965	1	16131972	SPEN	N_Shore	0.972273	0.971467	-0.000674921	0.359398	0.970337	0.970977	0.000742606	0.26421
cg17910931	2	238110804	MLPH;MLPH	NA	0.941826	0.944334	0.00120426	0.359399	0.939308	0.942577	0.00217276	0.118016
cg12145289	11	60379991	GPR44;GPR44	S_Shelf	0.160982	0.161415	0.00322472	0.359407	0.187663	0.181236	-0.00175894	0.623539
cg13932769	20	36325037	NA	S_Shelf	0.972035	0.971087	-0.000790616	0.359407	0.970541	0.971468	0.00104935	0.272899
cg15427393	17	1785014	RTN4RL1	N_Shore	0.911892	0.913549	0.00130451	0.359411	0.914128	0.913062	-0.00115445	0.420822
cg03334077	15	49831023	TMOD2;TMOD2;LYSMD2	Island	0.00408189	0.00365777	-0.00015388	0.359414	0.00428561	0.00374477	-0.000273455	0.409421
cg07052986	1	35097700	C1orf212;C1orf212;C1orf212;C1orf212	N_Shore	0.00792955	0.007747	-0.000166532	0.359415	0.00851946	0.00796381	-0.000433067	0.0397696
cg02673107	1	154983829	HDGF;HDGF;HDGF	N_Shelf	0.00734195	0.0072215	-0.000157928	0.359418	0.00741171	0.0072928	-6.31896e-05	0.707331
cg17429424	17	77627734	NA	N_Shelf	0.948497	0.950393	0.000874699	0.359421	0.946582	0.946839	3.25002e-05	0.973321
cg14290705	6	151167562	PLEKHG1	NA	0.927829	0.922263	-0.00253188	0.359423	0.921338	0.919643	0.000600484	0.840307
cg10378795	11	32561989	EIF3M;EIF3M	Island	0.0191324	0.0180833	-0.00137725	0.359425	NA	NA	NA	NA
cg02593905	13	113761708	NA	Island	0.958115	0.958425	-0.000695641	0.359426	0.957877	0.958907	0.000389918	0.610494
cg01665432	15	23660636	ATP10A	S_Shore	0.874669	0.876499	0.00162985	0.35943	0.88733	0.887529	0.000188733	0.911953
cg10944097	2	225159103	CUL3	S_Shore	0.00512753	0.00501269	-0.000140259	0.359431	0.00544305	0.00517861	-0.000214927	0.178356
cg04614386	5	68701318	RAD17;TAF9;TAF9;RAD17;TAF9;TAF9;TAF9;RAD17;RAD17;TAF9;RAD17;RAD17;RAD17	Island	0.00264371	0.00239358	-0.000132843	0.359431	0.00292269	0.0023767	-0.000411228	0.10728
cg23561531	15	94705180	NA	N_Shore	0.0306343	0.0299015	-0.000694862	0.359432	0.0343522	0.0317627	-0.00235331	0.00599927
cg03230757	17	40754017	NA	S_Shelf	0.946939	0.947481	-0.000793227	0.359438	0.943256	0.943611	-0.00109626	0.242748
cg12134754	14	23094877	THTPA;THTPA;THTPA	Island	0.0115084	0.0118808	0.000213356	0.359444	0.0120026	0.0118141	-0.000194031	0.404231
cg27267242	7	2361668	EIF3B;EIF3B	Island	0.0155939	0.0159062	0.000291858	0.359445	0.0164528	0.0158672	-0.000470419	0.122978
cg01423883	5	65257520	ERBB2IP;ERBB2IP	Island	0.0130245	0.0121195	-0.000322769	0.359448	0.0135485	0.0125147	-0.000409427	0.428109
cg06339706	7	32731211	NA	N_Shelf	0.971464	0.971371	-0.000426903	0.359452	0.970473	0.971188	0.000469104	0.33632
cg04028450	22	30017046	PIK3IP1;PIK3IP1	Island	0.0646012	0.0640293	-0.000810963	0.359453	0.0655666	0.0645453	9.6411e-05	0.914023
cg03918221	13	113904985	RASA3	NA	0.919173	0.921128	0.00115236	0.359455	0.916473	0.918445	0.000675571	0.591696
cg07494300	1	154732712	MEF2D	N_Shelf	0.923921	0.930876	0.00350814	0.359455	0.934416	0.938618	0.000134213	0.969552
cg10365657	6	169003157	NA	Island	0.926409	0.921835	-0.00354068	0.359456	0.928623	0.922745	-0.00483088	0.213275
cg05901634	9	85725575	KIF27	Island	0.00792734	0.00903316	0.000882454	0.359457	0.00778427	0.00852753	0.000333076	0.713371
cg02381383	1	199461674	IGFN1	N_Shore	0.976266	0.976409	0.000444533	0.359467	0.975195	0.976212	0.0010846	0.019987
cg27060346	4	7716952	SORCS2	Island	0.984798	0.985946	0.000429259	0.35948	0.984394	0.985682	0.000583082	0.354189
cg09020705	22	40008769	RANGAP1	N_Shelf	0.941312	0.940267	-0.00136489	0.359482	0.936007	0.937414	0.000683356	0.675603
cg15209987	16	12262515	SNX29	Island	0.958074	0.956909	-0.00117784	0.359483	0.955792	0.957301	0.00165899	0.218559
cg23473726	10	1582894	ADARB2	N_Shelf	0.852326	0.854326	0.00178725	0.359484	0.855506	0.853725	-0.00174865	0.381494
cg17710868	12	46838273	ASB8	S_Shore	0.917535	0.92177	0.00151439	0.359485	0.915874	0.918891	0.000281631	0.861153
cg15699386	17	41416261	MAPT;MAPT;MAPT;MAPT;MAPT;MAPT	Island	0.950207	0.950129	-0.000805792	0.359485	0.950174	0.951187	0.000902484	0.338873
cg17581104	11	3594003	NA	NA	0.930038	0.93274	0.0011894	0.35949	0.924935	0.927303	0.000271472	0.837369
cg10652091	2	75791504	C2orf3;C2orf3	Island	0.00402924	0.00406623	0.000344146	0.359495	0.00439242	0.00404537	-4.1104e-05	0.922457
cg15302376	1	57663076	DAB1	Island	0.0341157	0.0342941	0.000513568	0.359495	0.0348974	0.0345542	0.000344154	0.537181
cg17679864	10	8141519	GATA3;GATA3	S_Shore	0.168294	0.169085	0.00275273	0.359499	0.171614	0.171688	0.00276637	0.369674
cg15540371	11	121503646	LOC399959	NA	0.647707	0.649902	0.00219135	0.359502	0.649759	0.64483	-0.00135071	0.567006
cg03716984	4	146323945	NA	S_Shelf	0.914361	0.914785	-0.00209093	0.359504	0.899781	0.902289	-0.000385175	0.876872
cg07657236	16	55393516	NUP93	NA	0.973748	0.972342	-0.000812476	0.359506	0.972584	0.971954	-0.000306357	0.733894
cg07903280	3	106567682	ALCAM	N_Shore	0.0266398	0.0299416	0.00138556	0.359507	0.0285197	0.0285042	-0.0010323	0.489832
cg11025812	5	131160769	FNIP1;FNIP1	Island	0.0186885	0.0180523	-0.000389358	0.359509	0.0190901	0.0182641	1.32071e-05	0.97689
cg09327855	12	127756471	TMEM132C	S_Shore	0.982447	0.982943	0.000340668	0.359509	0.982775	0.982972	0.00012897	0.698628
cg15260466	11	110729581	POU2AF1	NA	0.930813	0.935063	0.00169459	0.359509	0.919098	0.928867	0.00710675	0.000988871
cg08955461	14	67231909	RDH11	NA	0.0168703	0.017257	0.000271771	0.359514	0.016789	0.0168922	8.00426e-06	0.97704
cg19229651	5	111121107	C5orf13;C5orf13;C5orf13;C5orf13;C5orf13;C5orf13;C5orf13;C5orf13;C5orf13;C5orf13;C5orf13;C5orf13;C5orf13	N_Shore	0.0073064	0.00758598	0.000182318	0.359516	0.00774239	0.00730282	-0.000509758	0.0110864
cg04339462	12	131446664	NA	N_Shore	0.916062	0.916403	-0.00139678	0.359518	0.91486	0.914826	-0.00131301	0.381092
cg04597449	11	2877395	SLC22A18;SLC22A18AS	N_Shelf	0.0331271	0.034506	0.00107573	0.359519	0.0361377	0.0332635	-0.00301408	0.0075781
cg14196211	4	148757977	TMEM184C	Island	0.01424	0.014733	0.000247961	0.35952	0.0147137	0.0146279	-0.000161969	0.5206
cg13699245	1	56783834	PPAP2B;PPAP2B	NA	0.972152	0.97066	-0.000911776	0.359522	0.970674	0.970474	0.00018894	0.851236
cg11423891	17	3651243	ITGAE;ITGAE	NA	0.416103	0.420307	0.00629813	0.359524	0.441732	0.431594	-0.00349334	0.615549
cg07697850	1	151240581	SPRR3;SPRR3	NA	0.614867	0.617322	-0.00439908	0.359526	0.584202	0.591009	-0.000848697	0.861316
cg20372230	12	47774821	DHH;DHH	S_Shore	0.0147367	0.0151643	0.000209701	0.359528	0.0149768	0.0148872	-0.000148054	0.485116
cg05491762	12	130842712	SFRS8	Island	0.952261	0.953567	0.000840818	0.359529	0.950273	0.952988	0.00205329	0.0182478
cg21292592	9	129688830	ST6GALNAC6	N_Shelf	0.978728	0.979398	0.000431537	0.35953	0.978468	0.978827	-0.000311481	0.497057
cg23255486	7	122314079	CADPS2;CADPS2;CADPS2	Island	0.00280334	0.00253245	-0.000124892	0.359533	0.00314069	0.00251414	-0.000434917	0.142224
cg06900843	6	31538839	HCP5	NA	0.0344367	0.0337683	-0.000838365	0.359533	0.0351532	0.0327516	-0.00112715	0.180119
cg07900715	3	27738741	EOMES	Island	0.0112576	0.010897	-0.000217571	0.359535	0.0114228	0.0108105	-0.000369816	0.115057
cg26291698	17	674456	NXN	NA	0.963241	0.964134	0.00061433	0.359536	0.963464	0.964314	0.000744734	0.250928
cg14020379	16	70349806	SNORD71;AP1G1;AP1G1	NA	0.866603	0.867196	-0.0028508	0.35954	0.846447	0.853665	0.00288896	0.383798
cg27479937	3	189143858	NA	NA	0.964166	0.962924	-0.00113457	0.359544	0.963071	0.96285	5.44688e-05	0.964208
cg07203817	8	67608638	NA	NA	0.161466	0.161401	0.00438197	0.359545	0.207833	0.194499	-0.00623933	0.225744
cg05932936	1	2470291	NA	S_Shelf	0.0126325	0.012576	-0.000387962	0.359546	0.0122411	0.0122874	-2.60379e-05	0.949094
cg11432275	10	21863481	MLLT10;MLLT10	Island	0.0289687	0.0299641	0.000668415	0.359547	0.0289421	0.028749	-0.00096624	0.128022
cg09682051	5	154114244	LARP1;LARP1	N_Shore	0.0117548	0.0122262	0.000459598	0.359548	0.0134479	0.0122872	-0.00120504	0.0166406
cg07329769	15	89298941	RCCD1;RCCD1	N_Shore	0.0123787	0.0120743	-0.000311693	0.35955	0.0139723	0.0131202	-0.000628649	0.0762849
cg15000379	1	180627026	GLUL;GLUL;GLUL;GLUL	Island	0.00283966	0.0026108	-0.00010581	0.359553	0.00306242	0.00262752	-0.000281529	0.128815
cg27168033	6	7190703	RREB1;RREB1;RREB1;RREB1	N_Shore	0.974127	0.973074	-0.000808456	0.359555	0.973097	0.973414	0.000441028	0.608613
cg07667522	4	76817347	G3BP2;G3BP2;G3BP2;G3BP2	Island	0.0155188	0.0159335	0.000335215	0.359555	0.0161206	0.0158469	-0.000248583	0.484757
cg17443080	1	932192	NA	NA	0.756911	0.76107	-0.00398352	0.359556	0.731122	0.734845	-0.00266453	0.555662
cg24201033	7	157254686	PTPRN2;PTPRN2;PTPRN2	S_Shore	0.825629	0.827612	-0.00298819	0.359557	0.815068	0.817786	-0.00176146	0.62864
cg06085544	17	8846929	NA	N_Shore	0.0185004	0.0177862	-0.00041681	0.359564	0.018885	0.0182131	-0.000422365	0.391523
cg26229990	19	61034477	NLRP11	NA	0.725508	0.720209	-0.0030154	0.359579	0.720654	0.717267	-3.83108e-05	0.990349
cg15077546	13	112613675	NA	NA	0.956311	0.957836	0.000617627	0.359581	0.956409	0.958235	0.00135482	0.0372822
cg12575511	21	46843060	S100B	Island	0.985083	0.984849	-0.000329799	0.359583	0.984207	0.984991	0.00078996	0.023071
cg09661721	10	73203041	CDH23;C10orf54	N_Shore	0.0303875	0.0298926	-0.000760751	0.359586	0.0320791	0.0294249	-0.00297164	0.000550845
cg16499415	13	98428506	DOCK9;DOCK9;DOCK9;DOCK9	NA	0.880932	0.883536	-0.0024725	0.359587	0.868293	0.867512	-0.00645121	0.0478083
cg14023389	6	32047004	STK19;STK19;DOM3Z;STK19	N_Shore	0.93566	0.938433	0.00113131	0.359591	0.930502	0.933353	0.00161246	0.230265
cg08630639	7	1576746	PSMG3;KIAA1908;KIAA1908;KIAA1908;PSMG3	S_Shore	0.0206086	0.021412	0.000445711	0.359592	0.020782	0.0211238	0.000133469	0.787995
cg07365127	10	99271252	UBTD1	NA	0.867999	0.866546	-0.00168716	0.359592	0.871265	0.868608	-0.00250247	0.18271
cg02069390	6	7535404	SNRNP48	Island	0.00538288	0.00491554	-0.000222699	0.359594	0.00587672	0.00495749	-0.000584624	0.136618
cg16055334	6	169239509	NA	NA	0.958421	0.960097	0.000827211	0.3596	0.959472	0.962075	0.00200084	0.0136688
cg13541552	2	10874420	NA	S_Shelf	0.968359	0.96745	-0.000731422	0.3596	0.967403	0.966547	-0.000751076	0.351264
cg15957394	17	64020130	PRKAR1A;PRKAR1A;PRKAR1A	Island	0.011742	0.011756	-0.000251225	0.3596	0.0118866	0.0115764	-0.000373283	0.164434
cg05641849	4	70547348	UGT2A1	NA	0.967517	0.966918	-0.000682933	0.3596	0.967059	0.966356	-0.000685888	0.400862
cg04024799	12	1619077	WNT5B;WNT5B	Island	0.973881	0.975802	0.000850948	0.359603	0.971591	0.974282	0.00178177	0.101993
cg02049663	10	135067008	MTG1	S_Shore	0.876027	0.880267	0.00147993	0.359603	0.875242	0.880061	0.00271416	0.126643
cg08907926	7	73341631	CLIP2;CLIP2	Island	0.0346643	0.0350888	0.00066811	0.35961	0.0357937	0.03492	-0.00113643	0.118777
cg00654637	7	137287863	CREB3L2	NA	0.770706	0.773086	-0.00375415	0.359611	0.739071	0.747249	0.000196039	0.962347
cg02064267	2	74588218	PCGF1	Island	0.0200723	0.0195368	-0.00041358	0.359612	0.0211053	0.0203989	-0.000222154	0.640455
cg07918846	16	87434685	GALNS	N_Shore	0.372237	0.37469	0.00499467	0.359614	0.38933	0.380548	-0.0039329	0.468406
cg04178634	6	33669244	C6orf227	S_Shore	0.12141	0.119886	-0.00258586	0.359619	0.122785	0.121417	-0.00166542	0.54601
cg07622521	19	18281511	LSM4	Island	0.799698	0.801649	-0.00263756	0.359623	0.798537	0.801563	0.000493509	0.863116
cg08875094	7	73172594	LIMK1	NA	0.973052	0.973754	0.000484951	0.359623	0.973709	0.973445	-0.000478409	0.306804
cg01637841	19	18069303	MAST3	N_Shore	0.82948	0.83196	0.00217465	0.359627	0.830924	0.832064	-0.000893567	0.70691
cg09976724	1	3547802	WDR8	S_Shore	0.95112	0.949866	-0.00111096	0.359629	0.947212	0.947053	-0.000520169	0.682014
cg22670503	11	20342137	HTATIP2;HTATIP2;HTATIP2;HTATIP2;HTATIP2;HTATIP2	Island	0.0140726	0.01381	-0.000264546	0.35963	0.0132446	0.0138128	0.000576203	0.0463024
cg06211550	7	5087503	NA	N_Shore	0.953437	0.952592	-0.000999819	0.359632	0.951534	0.953127	0.0013907	0.256328
cg02858606	6	156605217	NA	NA	0.963354	0.962373	-0.000854982	0.359634	0.962574	0.962614	6.98734e-05	0.937186
cg20382047	9	99969618	CORO2A;CORO2A	NA	0.956908	0.957497	-0.000876557	0.359635	0.95512	0.95682	0.000566707	0.536086
cg10481982	14	19972187	KLHL33	N_Shore	0.948577	0.94698	-0.00147209	0.359635	0.943969	0.944527	0.000647291	0.701447
cg15151293	1	24842205	SRRM1;SRRM1	Island	0.0064358	0.00593778	-0.000220589	0.359636	0.00676207	0.00613652	-0.000315527	0.396072
cg16143319	3	39205034	XIRP1	NA	0.897856	0.898125	-0.00111323	0.359636	0.894434	0.894338	-0.00148646	0.238132
cg27111463	5	178221231	ZNF354B	S_Shore	0.934758	0.935588	-0.00157491	0.359638	0.92897	0.930172	-0.00114725	0.521314
cg08846079	16	45422581	C16orf87	Island	0.0146835	0.0150178	0.000191707	0.359645	0.0151411	0.0151595	-4.61377e-05	0.813729
cg04260891	8	144555439	NA	NA	0.0435817	0.0458671	0.00249917	0.359654	0.042272	0.0450049	0.0033297	0.214341
cg12083893	5	72751878	NA	S_Shore	0.0471802	0.0492656	0.00106599	0.35966	0.0500912	0.0503471	-0.000308035	0.784588
cg21747628	8	105409997	NA	N_Shore	0.941176	0.941171	-0.00115269	0.359661	0.934859	0.936033	-0.000564578	0.66654
cg16416806	1	175400889	ASTN1;ASTN1	S_Shore	0.056419	0.0559021	0.00106209	0.359661	0.0609937	0.0618271	0.00198547	0.112279
cg01955533	4	3262184	NA	N_Shore	0.858237	0.860662	-0.00301981	0.359664	0.83881	0.840723	-0.00473785	0.170062
cg05302338	20	59971740	NA	N_Shelf	0.949792	0.951247	0.00100321	0.359669	0.94914	0.951881	0.00233846	0.0363536
cg07089892	17	77705949	CCDC57	NA	0.973336	0.974132	0.000399034	0.359669	0.973388	0.973549	-0.000172941	0.703636
cg03674157	9	139215376	C9orf75;C9orf75	Island	0.0109331	0.0108276	-0.000214809	0.359673	0.01093	0.0106902	-0.00030758	0.206644
cg19537243	10	104144064	NFKB2;NFKB2;NFKB2	Island	0.011019	0.0114271	0.000173656	0.359673	0.0116555	0.0116022	-0.000171589	0.373467
cg08048268	5	175719446	KIAA1191;KIAA1191;KIAA1191	N_Shore	0.830268	0.83147	-0.00240665	0.359675	0.81917	0.820212	-0.00331217	0.229477
cg26925408	6	28999695	TRIM27;TRIM27	Island	0.00965671	0.00918718	-0.000277851	0.359676	0.0104936	0.00936288	-0.000764178	0.130603
cg00995893	14	104886143	PACS2;PACS2	N_Shelf	0.95563	0.956706	0.000742246	0.359676	0.956552	0.955777	-0.00112461	0.153032
cg04892447	7	28479811	CREB5;CREB5;CREB5	NA	0.92446	0.926076	0.000885541	0.359676	0.924184	0.927216	0.00266467	0.00322806
cg23670268	7	1501667	INTS1	N_Shore	0.934783	0.937274	0.000908885	0.359678	0.936055	0.936955	0.000337631	0.731694
cg03242877	8	37669284	NA	N_Shore	0.944313	0.946201	0.000798686	0.359678	0.944331	0.945373	0.000124671	0.888231
cg09403392	17	39500455	LSM12;LSM12	S_Shore	0.941755	0.940769	-0.00103749	0.359679	0.940779	0.940425	-0.000510786	0.639413
cg16223358	16	88295459	SPATA2L	Island	0.0125922	0.0131479	0.000296978	0.35968	0.0130392	0.0127175	-0.000488823	0.118233
cg07513561	15	39853798	MAPKBP1;MAPKBP1	Island	0.0200795	0.0200273	-0.000407287	0.359683	0.0204698	0.0198543	-0.000839811	0.0376815
cg25616777	7	128166488	CALU;CALU	Island	0.00795093	0.00824833	0.000154813	0.359694	0.00820378	0.00813975	-0.000129301	0.443977
cg23546855	7	1573934	PSMG3;PSMG3	N_Shelf	0.630371	0.631652	-0.00731717	0.359703	0.581407	0.593878	0.000489225	0.951947
cg04347379	20	30814066	DNMT3B;DNMT3B;DNMT3B;DNMT3B;DNMT3B;DNMT3B	Island	0.00310398	0.00281191	-0.000138197	0.359709	0.0033547	0.0028738	-0.000291982	0.25016
cg02479177	11	63808763	BAD;GPR137;GPR137;BAD;GPR137;GPR137	N_Shore	0.0095533	0.00988356	0.000201741	0.359711	0.00976873	0.00970231	-2.15203e-05	0.923537
cg09976716	15	24795657	NA	Island	0.0612696	0.0627689	0.00126239	0.359714	0.0699307	0.0693939	-0.000861728	0.539336
cg25727366	12	6846030	TPI1;USP5;TPI1;USP5	N_Shore	0.615118	0.617198	-0.00317494	0.359716	0.587946	0.59141	-0.00329918	0.371541
cg15778350	6	29697015	GABBR1;GABBR1;GABBR1	NA	0.958584	0.958255	-0.000669656	0.359716	0.956877	0.957632	0.000702644	0.385043
cg19233923	5	458488	AHRR;LOC100310782	NA	0.975571	0.975462	-0.000419276	0.359718	0.974155	0.974736	0.000437651	0.383393
cg09500196	13	20930863	ZDHHC20	Island	0.00548064	0.00534444	-0.000127455	0.359722	0.00620577	0.00563673	-0.000420718	0.00664535
cg24411301	1	8341200	RERE;RERE;RERE	Island	0.961708	0.961412	-0.000837793	0.359723	0.960241	0.960647	0.000284702	0.767505
cg25680829	4	8699368	NA	S_Shelf	0.747383	0.7535	0.00330642	0.359727	0.732534	0.743683	0.00724718	0.0529555
cg17547537	10	103991370	PITX3	Island	0.0164888	0.0160817	-0.000425835	0.359727	0.0171169	0.0158025	-0.00124461	0.00920336
cg11368438	16	74108982	NA	S_Shore	0.0103566	0.00969055	-0.000287618	0.359727	0.010977	0.00974133	-0.000768447	0.144546
cg04407417	16	65288309	CMTM4;CMTM4	Island	0.00589056	0.00542251	-0.000203287	0.359728	0.00636661	0.00556867	-0.000518632	0.182299
cg03887502	3	46479473	LTF	N_Shore	0.968577	0.969322	0.000537756	0.359738	0.969047	0.969976	0.000865109	0.130837
cg01529419	16	3956307	ADCY9	Island	0.973208	0.972323	-0.000561186	0.35974	0.971638	0.972242	0.000632822	0.361883
cg08101377	13	57104037	PCDH17;PCDH17	N_Shore	0.0224003	0.0221721	-0.000441995	0.359745	0.0233472	0.0222697	-0.0012481	0.00856394
cg03715751	11	31779858	PAX6;PAX6;PAX6	S_Shore	0.500756	0.494946	-0.00353447	0.359747	0.520525	0.516683	-0.000439701	0.904059
cg21940568	19	17738733	FCHO1;FCHO1;FCHO1;FCHO1	Island	0.335214	0.343798	0.00448367	0.359747	0.33818	0.347541	0.00499045	0.333887
cg04658405	1	181804393	NCF2;NCF2	NA	0.346362	0.346791	0.00739962	0.359752	0.383438	0.368617	-0.00297192	0.714902
cg19087643	17	32032282	MRM1;MRM1	Island	0.00885086	0.00919999	0.00017383	0.359755	0.00935006	0.0091037	-0.00025805	0.216947
cg05637892	3	15427197	METTL6	NA	0.982319	0.981831	-0.000440073	0.359757	0.981448	0.981647	0.000168566	0.721691
cg27509213	3	130778586	PLXND1	NA	0.383928	0.384574	0.00455043	0.359775	0.406892	0.401815	0.00199687	0.681042
cg20336472	10	131396093	MGMT	NA	0.880692	0.884719	0.00202213	0.359777	0.878099	0.883614	0.00328115	0.127686
cg18265147	2	2919283	NA	NA	0.975663	0.976153	0.000508053	0.359783	0.975058	0.975006	-0.000169017	0.760941
cg00463746	2	171280960	SP5	Island	0.00420665	0.00387667	-0.000200086	0.359785	0.00439332	0.00373549	-0.000510433	0.092938
cg07936323	2	201101873	SGOL2;SGOL2;SGOL2	S_Shelf	0.656207	0.650425	-0.00581258	0.359785	0.66878	0.650722	-0.0141837	0.0368107
cg04774559	7	100109259	GNB2	Island	0.0066953	0.00657981	-0.00013729	0.359788	0.00697922	0.00646755	-0.000363673	0.0283761
cg26884154	15	72694343	CLK3;CLK3	Island	0.0988823	0.0945071	-0.00164067	0.359792	0.102782	0.0965633	-0.00388124	0.0341576
cg05643490	4	105631985	CXXC4	N_Shore	0.0182704	0.019189	0.00179604	0.359793	0.0197409	0.0164485	-0.00288209	0.0867444
cg19688749	9	116888674	TNC	NA	0.946456	0.947474	-0.00168492	0.359796	0.940273	0.946395	0.00347027	0.0855365
cg02933119	6	30290165	TRIM26	Island	0.0300367	0.0309589	0.000560219	0.3598	0.0329836	0.0313132	-0.00110424	0.0954957
cg10589577	12	49950922	SMAGP;SMAGP	S_Shore	0.00975657	0.00963343	-0.000393697	0.359802	0.0103916	0.00934893	-0.00107812	0.00668375
cg01442620	4	13265115	NA	NA	0.0121123	0.0123825	0.000461497	0.359803	0.0135478	0.0138465	0.000827174	0.229914
cg04126956	7	2133842	MAD1L1;MAD1L1;MAD1L1	NA	0.961532	0.962887	0.000579138	0.359804	0.961338	0.962799	0.000692746	0.299233
cg21698840	5	1388196	CLPTM1L	Island	0.972456	0.974624	0.000601456	0.359807	0.972064	0.974348	0.000834391	0.267122
cg21781828	3	11592586	VGLL4;VGLL4;VGLL4	NA	0.96113	0.95943	-0.00105886	0.359808	0.959886	0.960527	0.000857959	0.433976
cg12796015	19	62437575	AURKC;AURKC;AURKC	S_Shelf	0.951784	0.949895	-0.00143758	0.359813	0.948855	0.948885	0.000470914	0.769431
cg08109571	19	49952193	BCL3	Island	0.977811	0.978592	0.000422342	0.359813	0.978225	0.978718	0.0002452	0.57985
cg06826808	8	38973561	ADAM9;TM2D2;ADAM9;TM2D2;ADAM9;ADAM9;TM2D2;TM2D2	Island	0.0101451	0.0105976	0.000187134	0.359815	0.0105991	0.0103277	-0.000335441	0.121018
cg04733530	17	928865	ABR;ABR;ABR	S_Shore	0.761979	0.766392	0.00203716	0.359816	0.764609	0.770142	0.00331895	0.13054
cg06101725	19	57722523	ZNF808	N_Shore	0.0258351	0.0255318	-0.000376123	0.359824	0.0258333	0.0251236	-0.000363364	0.402659
cg06878390	4	39137001	RPL9;RPL9;LIAS;LIAS	Island	0.017222	0.0169615	-0.000316426	0.359825	0.0176477	0.0168681	-0.000570423	0.111311
cg18074834	10	4315258	NA	NA	0.930813	0.932545	0.000928642	0.359825	0.929125	0.930241	0.000546173	0.570481
cg06438484	20	39099646	TOP1;PRO0628	NA	0.962246	0.95977	-0.00136274	0.359826	0.961146	0.959735	-0.000770771	0.608382
cg25618087	6	30082062	HLA-J;NCRNA00171	N_Shore	0.546801	0.560251	0.00664051	0.359827	0.511405	0.528072	0.011838	0.114671
cg17895236	22	45071295	GTSE1;CN5H6.4	Island	0.00831841	0.00844755	0.000130448	0.359831	0.00843024	0.00824082	-0.000152226	0.279279
cg13706544	8	54950138	RGS20	N_Shore	0.943737	0.941408	-0.00147166	0.359832	0.943023	0.942092	-0.000138082	0.933184
cg25879102	12	79996069	ACSS3	Island	0.00691909	0.00637678	-0.000268924	0.359832	0.00748141	0.0064337	-0.000717141	0.0863838
cg02604225	12	130850042	SFRS8	N_Shore	0.966852	0.968152	0.000508619	0.359834	0.968025	0.968484	0.000169086	0.743415
cg25420253	17	50994062	NA	S_Shore	0.949253	0.951475	0.000829788	0.359845	0.947834	0.947827	-0.00113687	0.234707
cg17233896	17	9750839	RCVRN	S_Shore	0.586746	0.595813	0.00372426	0.359845	0.566321	0.576402	0.00407811	0.329886
cg11143796	3	194668309	ATP13A4	NA	0.818642	0.820044	0.00329181	0.359848	0.826921	0.829793	0.00516808	0.147853
cg13726332	11	3079539	OSBPL5;OSBPL5;OSBPL5	NA	0.96288	0.962717	-0.000618777	0.359848	0.963467	0.963616	-4.81162e-05	0.939835
cg16534103	13	57102029	NA	Island	0.0518067	0.0499756	-0.0010039	0.35985	0.061387	0.0581359	-0.00242139	0.0340261
cg06759097	2	113105381	NA	NA	0.127779	0.129287	0.00403442	0.35985	0.153498	0.154251	0.00427898	0.370554
cg12566078	18	31124083	ZNF271;ZNF397OS;ZNF271;ZNF397OS;ZNF397OS;ZNF397OS	N_Shore	0.0100476	0.00977192	-0.000312126	0.359861	0.0106917	0.00966927	-0.000764728	0.0110299
cg07080372	8	687169	NA	S_Shelf	0.960968	0.960261	-0.00129545	0.359864	0.960922	0.960479	-0.000488961	0.728994
cg00680768	9	114693623	SLC46A2	S_Shore	0.977456	0.977164	-0.000386922	0.359865	0.976695	0.976521	-0.000207815	0.631123
cg13912930	2	219354358	CYP27A1	N_Shore	0.773817	0.785468	0.00438533	0.359865	0.730335	0.749946	0.00927274	0.0597651
cg05014842	8	57523606	NA	S_Shore	0.970982	0.969825	-0.000822862	0.359867	0.968506	0.969289	0.000993303	0.278683
cg10707081	19	12709510	ASNA1	Island	0.00809926	0.00794494	-0.000227049	0.359868	0.00848253	0.00796054	-0.000609076	0.0119036
cg09607482	16	2153441	TRAF7	N_Shore	0.660705	0.665334	-0.00506923	0.359869	0.636475	0.64022	-0.00496425	0.369766
cg21680474	12	102414033	C12orf42;C12orf42	S_Shore	0.00755835	0.00777523	0.00021754	0.35987	0.0085552	0.00838079	-5.24099e-05	0.879565
cg22351880	3	120441229	B4GALT4;B4GALT4	N_Shore	0.00960172	0.00926896	-0.000319927	0.35987	0.00980023	0.00923288	-0.000404551	0.168549
cg01881688	16	87756471	C16orf81	N_Shelf	0.828052	0.829759	-0.00333329	0.359872	0.808822	0.812307	-0.00178734	0.640352
cg21669966	11	2147723	TH;TH;TH	S_Shelf	0.819673	0.82289	0.00176149	0.359873	0.808542	0.813007	0.0020633	0.28597
cg06724402	7	42243415	GLI3	Island	0.00463151	0.00458242	-0.000136906	0.359875	0.00513578	0.00461377	-0.000473202	0.00649965
cg02120470	14	75082956	BATF	Island	0.967935	0.967674	-0.000602706	0.359878	0.966737	0.967627	0.000804239	0.20914
cg16498314	1	201125053	RABIF	S_Shore	0.0103358	0.0100619	-0.000247544	0.35988	0.0106948	0.00959952	-0.000839465	0.000767745
cg12578791	17	24924092	TP53I13	Island	0.473209	0.480095	0.00433307	0.359884	0.510393	0.507174	-0.00506929	0.259523
cg11843623	4	37132151	C4orf19	Island	0.00507285	0.00465705	-0.00017873	0.359885	0.00563311	0.00552235	0.000336761	0.633111
cg20637688	5	55501519	ANKRD55	NA	0.97592	0.975248	-0.000513822	0.359886	0.974965	0.975097	0.000307111	0.644878
cg15221203	9	139836591	EHMT1	S_Shelf	0.981393	0.980883	-0.000378831	0.35989	0.980215	0.980985	0.000773713	0.0698856
cg24541176	11	56956901	NA	NA	0.343155	0.343002	0.00520429	0.359897	0.369217	0.359592	-0.000829935	0.882814
cg05367960	1	157313015	AIM2	NA	0.73708	0.740559	-0.00521889	0.359897	0.707174	0.709258	-0.00718344	0.216601
cg10062049	14	105024345	CRIP1;CRIP1	Island	0.0166044	0.0157686	-0.000521638	0.359898	0.0176846	0.0168735	-0.000356982	0.651643
cg12810325	10	80415050	LOC283050;LOC283050;LOC283050	NA	0.974031	0.975635	0.00118718	0.359899	0.973462	0.974566	0.000885745	0.495721
cg22343980	2	161982174	TBR1	N_Shore	0.0780483	0.0766022	-0.00112305	0.359901	0.0846708	0.0834074	-0.000112366	0.926485
ch.10.5571894F	13	111119090	NA	Island	0.982028	0.982202	0.000239008	0.359906	0.982018	0.981772	8.81367e-05	0.77108
cg00688421	11	111662451	NA	N_Shelf	0.743997	0.748154	-0.00522736	0.35991	0.708099	0.715637	-0.00234104	0.685877
cg27243409	6	50782358	NA	NA	0.0145784	0.0139874	-0.000459746	0.359913	0.0157721	0.0150554	-0.000319272	0.631153
cg20461999	11	60495547	CD6	NA	0.321569	0.323284	0.00589978	0.359913	0.354951	0.346211	-0.00129912	0.837246
cg22883889	8	112551871	NA	NA	0.940633	0.938698	-0.00186719	0.35992	0.936542	0.938846	0.00202551	0.283701
cg26066887	4	102487148	PPP3CA;PPP3CA;PPP3CA;PPP3CA;PPP3CA;PPP3CA	Island	0.0420568	0.0413948	-0.000565862	0.359923	0.0401143	0.04086	0.000776671	0.208251
cg11219022	11	60223316	MS4A8B	NA	0.933995	0.931278	-0.00184947	0.359933	0.928477	0.927702	-0.000833555	0.642496
cg17740322	19	45664068	SPTBN4;BLVRB	Island	0.00450788	0.00438974	-0.000134051	0.359933	0.00488079	0.00437617	-0.00044955	0.0020678
cg07010617	1	246969723	LOC646627	NA	0.249568	0.251449	0.00807128	0.359935	0.275778	0.273084	0.00491997	0.558268
cg06443175	3	4330346	SETMAR;SETMAR	NA	0.965463	0.966237	0.000674001	0.359936	0.964601	0.965769	0.00118779	0.119778
cg04743510	1	1296809	NA	N_Shelf	0.327463	0.32799	0.0056676	0.359936	0.354749	0.34415	-0.00185242	0.761527
cg12691620	8	142924468	NA	NA	0.648327	0.650762	0.00266993	0.359942	0.649566	0.64953	0.000975289	0.72411
cg22885526	9	115900321	KIF12	Island	0.0145241	0.0149055	0.000366898	0.359943	0.0142294	0.0137748	-0.000357991	0.144265
cg24644551	6	2710593	WRNIP1;WRNIP1	Island	0.0041343	0.00380115	-0.000152236	0.359945	0.00463032	0.0039265	-0.000446174	0.258828
cg18437685	4	72077894	DCK	N_Shore	0.0100378	0.00983409	-0.000201257	0.359947	0.0101073	0.00978223	-0.000233747	0.280626
cg14426015	13	49469703	TRIM13;TRIM13;TRIM13;TRIM13;TRIM13;DLEU2	S_Shore	0.0214507	0.0209242	-0.000613251	0.359954	0.0226459	0.0204596	-0.001979	0.000911453
cg10773064	5	1907953	NA	N_Shore	0.938951	0.940016	0.000993407	0.359961	0.937209	0.938807	0.00133607	0.24038
cg23462402	9	35801884	SPAG8;SPAG8	N_Shore	0.0142083	0.0126769	-0.00107252	0.359965	0.0143761	0.0130834	-0.000975832	0.329898
cg19091366	15	90811195	ST8SIA2	NA	0.971685	0.971238	-0.000546707	0.359966	0.970617	0.971534	0.000740566	0.234584
cg25827710	1	201863708	ATP2B4;ATP2B4	N_Shore	0.00747748	0.00739806	-0.000150665	0.359967	0.00755845	0.00734508	-0.000214856	0.259332
cg05584759	8	28006544	ELP3;ELP3	Island	0.0125376	0.0131927	0.000309996	0.359975	0.0152591	0.0143107	-0.00108968	0.209539
cg20440187	2	105252547	TGFBRAP1;TGFBRAP1	Island	0.892753	0.895937	0.00132223	0.359984	0.889281	0.892366	0.000926645	0.549316
cg24986572	9	118762060	ASTN2;ASTN2;ASTN2	NA	0.158977	0.14986	-0.00394069	0.359987	0.176641	0.172902	0.00333919	0.419891
cg13683301	4	85723415	CDS1;CDS1	Island	0.0108779	0.0113867	0.000218568	0.359989	0.010995	0.0109547	-0.000325384	0.173493
cg18734095	1	221055489	NA	S_Shore	0.00459401	0.00450982	-0.000110184	0.359992	0.00478093	0.00444419	-0.000330888	0.00351103
cg19913711	1	7646217	CAMTA1	Island	0.946151	0.948218	0.000976631	0.359993	0.944464	0.94456	-0.00105959	0.399878
cg06627628	1	151788336	S100A3;S100A3	NA	0.861313	0.863838	-0.00221242	0.36	0.849876	0.851361	-0.00285695	0.266387
cg02017208	13	31787213	BRCA2	N_Shore	0.0114134	0.0120154	0.000460134	0.360001	0.0131168	0.0136322	0.00070622	0.368603
cg04963424	8	38445515	FGFR1;FGFR1;FGFR1;FGFR1;FGFR1;FGFR1;FGFR1	Island	0.023647	0.0231866	-0.000433606	0.360003	0.026483	0.0250236	-0.000826263	0.12897
cg21230435	10	101270199	NA	Island	0.00702594	0.00658113	-0.000354571	0.360008	0.00830041	0.00756896	-0.000305272	0.609355
cg14286335	16	902081	LMF1	N_Shore	0.864793	0.869609	0.00307293	0.360011	0.857777	0.866742	0.00827466	0.0145001
cg10452333	2	131514076	ARHGEF4;ARHGEF4	Island	0.442336	0.434127	-0.00596181	0.360016	0.467238	0.449662	-0.0131177	0.0426357
cg01560739	22	37708181	APOBEC3B	NA	0.0236024	0.0228601	-0.000866785	0.360024	0.0243312	0.0225461	-0.00153478	0.110035
cg01684175	4	184956747	NA	Island	0.0149655	0.014604	-0.000342741	0.360026	0.0151149	0.0144115	-0.000250639	0.451666
cg17583413	2	33354393	LTBP1;LTBP1;LTBP1;LTBP1;LTBP1	NA	0.965339	0.963666	-0.0010102	0.360028	0.963106	0.962556	-2.10749e-05	0.986732
cg27551895	8	141715485	EIF2C2;EIF2C2	Island	0.00567501	0.00517154	-0.000210803	0.36003	0.00612729	0.00518333	-0.000634699	0.0706297
cg06393563	19	2071959	AP3D1;AP3D1	Island	0.962778	0.963948	0.000608696	0.360033	0.961939	0.962401	-0.00023564	0.777304
cg02720566	10	12914213	LOC283070	NA	0.944007	0.946799	0.00220833	0.360035	0.942068	0.944623	0.00219028	0.363804
cg21504918	7	156821825	DNAJB6;DNAJB6	N_Shore	0.0669495	0.0641906	-0.0017774	0.360039	0.0894311	0.0847906	-0.00260957	0.239034
cg19037480	2	8515318	NA	S_Shore	0.194022	0.187944	-0.00540972	0.360042	0.207344	0.202391	-0.00445057	0.447087
cg05955831	15	28985595	MTMR15;MTMR15;MTMR15;MTMR15	S_Shore	0.922716	0.9238	-0.00186445	0.360043	0.90506	0.911673	0.00292673	0.208094
cg14451728	15	78511108	ARNT2	NA	0.979602	0.979493	-0.000366929	0.360044	0.978822	0.979789	0.000810183	0.0414653
cg18841159	22	16569443	BCL2L13	NA	0.00912991	0.0090106	-0.000256614	0.360051	0.00954084	0.00900684	-0.00040771	0.16903
cg18689148	1	15351485	TMEM51;TMEM51;C1orf126;TMEM51;TMEM51	N_Shore	0.00753803	0.00744285	-0.000174919	0.360053	0.00755249	0.00730555	-0.000137236	0.499901
cg16507522	6	31848917	C6orf27	NA	0.833408	0.837289	0.00159801	0.360055	0.82309	0.825436	0.000706578	0.702406
cg20458044	16	54557568	NA	NA	0.443359	0.444557	-0.00595218	0.36006	0.424871	0.429448	-0.00270716	0.668114
cg06671621	3	9919512	IL17RE;IL17RE;IL17RE;IL17RE;IL17RE	NA	0.477453	0.48702	0.00349671	0.360062	0.457921	0.468542	0.00484571	0.191496
cg22112443	8	41555315	AGPAT6	Island	0.0269632	0.0284412	0.000728754	0.360063	0.0278425	0.0280791	-0.000133315	0.867725
cg23149472	12	78608849	PAWR;PAWR	Island	0.0038131	0.00344722	-0.000173946	0.360069	0.00419695	0.00358839	-0.000367302	0.26985
cg26417152	6	138901269	NHSL1	NA	0.951474	0.953189	0.000828782	0.36007	0.949503	0.949472	-0.00116932	0.25506
cg18621361	11	75550675	NA	N_Shelf	0.931511	0.934693	0.00107288	0.360072	0.929456	0.931799	0.000815501	0.476192
cg00152611	5	536546	SLC9A3	S_Shore	0.552658	0.553925	0.00389605	0.360075	0.563552	0.552909	-0.00722602	0.0974781
cg24500898	22	36783021	PICK1;PICK1;PICK1	N_Shore	0.00860098	0.0083088	-0.000211211	0.360076	0.00881718	0.00840939	-0.000160361	0.4579
cg01297808	4	7696434	SORCS2	N_Shelf	0.968456	0.967158	-0.00143747	0.360078	0.968567	0.966602	-0.00191053	0.230269
cg22684570	10	104377763	SUFU	NA	0.945288	0.9446	-0.00156212	0.360082	0.944749	0.946182	0.000497905	0.759771
cg01787494	1	191295432	TROVE2;TROVE2;TROVE2;UCHL5;TROVE2	Island	0.0189663	0.0187097	-0.000444481	0.360084	0.0188041	0.0184538	8.96245e-05	0.841909
cg06091640	1	232734123	NA	NA	0.593393	0.595306	-0.00614854	0.360085	0.552707	0.559841	-0.00236623	0.727363
cg24858744	1	149660733	POGZ;POGZ	NA	0.0067139	0.00658922	-0.000253002	0.360086	0.00725988	0.00654342	-0.000686481	0.00525729
cg02397499	1	16902418	ESPNP	S_Shore	0.0406859	0.0414492	0.000710658	0.360094	0.0375631	0.0384209	0.00117418	0.0898063
cg02483484	11	3620353	ART5;ART5	Island	0.0288994	0.0296853	0.000494869	0.360094	0.0289009	0.0291429	0.000178883	0.741878
cg26686366	17	52022840	NA	N_Shelf	0.975769	0.974866	-0.000606811	0.360097	0.974592	0.974489	-4.31572e-05	0.950116
cg10400843	12	131809962	NA	N_Shelf	0.95595	0.955858	-0.000673522	0.3601	0.955798	0.956046	-0.000344948	0.636844
cg22303045	9	139045677	C9orf139;FUT7	Island	0.83295	0.83576	0.00213944	0.3601	0.831546	0.833535	0.00244967	0.290788
cg09409209	12	115803647	HRK	Island	0.0112982	0.0110473	-0.000289934	0.360103	0.0116189	0.010879	-0.000639564	0.0577746
cg24849439	20	38749722	MAFB;MAFB	Island	0.017485	0.0169205	-0.00058419	0.360109	0.0185086	0.0169694	-0.00165926	0.0138483
cg20900103	5	134413883	NA	Island	0.376848	0.377215	0.00296684	0.360116	0.393965	0.389629	-0.000371113	0.906175
cg11780042	4	110700745	CCDC109B	Island	0.0112764	0.0116125	0.000161916	0.360117	0.0117245	0.0117287	6.5662e-06	0.97219
cg26896771	2	230286460	DNER	Island	0.023789	0.025109	0.000592308	0.360122	0.0253216	0.0248079	-0.00103653	0.0940311
cg02823132	17	102437	RPH3AL	S_Shelf	0.95049	0.947642	-0.00175543	0.360123	0.946815	0.944828	-0.00107182	0.615603
cg20706711	17	7289553	CHRNB1	Island	0.0241757	0.0246255	0.000387782	0.360124	0.0265976	0.0266637	0.000455841	0.330353
cg22764535	14	64086298	C14orf50	Island	0.018505	0.0195883	0.00042084	0.360127	0.0189037	0.0187483	-0.00054628	0.232663
cg02225096	17	13594810	NA	NA	0.744207	0.746334	-0.00414494	0.360131	0.718435	0.719068	-0.0072797	0.123678
cg07634927	6	119080002	C6orf204;C6orf204	S_Shore	0.263069	0.266794	0.00734648	0.360132	0.266509	0.272715	0.0102936	0.17923
cg08797242	16	55579987	NLRC5	N_Shore	0.80825	0.808424	-0.0024551	0.360135	0.801805	0.798551	-0.00675434	0.0225237
cg10087556	5	56183419	MAP3K1	NA	0.976173	0.976707	0.000475415	0.360137	0.97518	0.975684	0.000599429	0.263327
cg05643339	11	3819507	RHOG	Island	0.0339314	0.034571	0.000592972	0.360141	0.034575	0.0330888	-0.000912492	0.165308
cg12320621	4	99283125	C4orf37	N_Shore	0.650149	0.662746	0.00643875	0.360146	0.62012	0.640351	0.013005	0.0659888
cg05610379	3	121797817	NDUFB4;NDUFB4;NDUFB4;NDUFB4	Island	0.00659738	0.00647047	-0.000156354	0.360147	0.00666905	0.00640617	-0.000155274	0.322328
cg06099303	2	582697	NA	NA	0.956545	0.955293	-0.000883007	0.360152	0.952644	0.952646	0.00050762	0.637766
cg26309691	2	207104091	ADAM23	NA	0.954587	0.954728	-0.000941511	0.360154	0.951983	0.951303	-0.00152969	0.154043
cg09634226	6	5078474	LYRM4;LYRM4	N_Shore	0.964311	0.961446	-0.00155914	0.360156	0.961515	0.960873	0.000418328	0.813722
cg03409272	1	246591630	OR2T4	NA	0.808322	0.807945	-0.00402222	0.360174	0.794168	0.795845	-0.0021445	0.622822
cg23884421	1	159986211	DUSP12;DUSP12	Island	0.0105414	0.0111451	0.000254633	0.360176	0.0110379	0.0109112	-0.000247922	0.39751
cg07021447	19	60687663	NAT14;ZNF628	Island	0.672578	0.677258	0.00303232	0.360179	0.669216	0.674969	0.00259919	0.452165
cg24592962	4	48603226	OCIAD2;OCIAD2	Island	0.00844223	0.00807262	-0.000310156	0.360188	0.00861989	0.00803222	-0.000535258	0.0784458
cg17363305	1	227637288	ACTA1	Island	0.0423988	0.041323	-0.000916088	0.360189	0.0457436	0.0457208	0.000666642	0.546259
cg11410023	11	31796125	PAX6	Island	0.0282011	0.0275792	-0.000562314	0.360196	0.0309705	0.031708	0.000796007	0.191254
cg27532867	16	66433472	THAP11;CENPT	Island	0.014323	0.014683	0.000208947	0.360197	0.0145042	0.0144737	-4.73986e-05	0.831529
cg02944238	1	108905254	FAM102B	S_Shore	0.0385351	0.0377571	-0.000897168	0.360198	0.0343756	0.0366387	0.00200964	0.0307414
cg06749789	12	51448360	KRT76	NA	0.937252	0.938444	0.00104262	0.360208	0.940115	0.940035	-0.000461814	0.6518
cg16431978	6	110904886	SLC22A16	Island	0.923589	0.924863	0.00177159	0.360209	0.924967	0.927797	0.00275164	0.129399
cg06622573	18	44732382	SMAD7	Island	0.091523	0.087868	-0.00166115	0.360209	0.0928851	0.0871946	-0.0045004	0.0119936
cg25178900	1	3607683	TP73;TP73;TP73;TP73	NA	0.972154	0.974492	0.0006642	0.36021	0.971487	0.973829	0.000826678	0.292521
cg16966496	7	12410405	VWDE	S_Shore	0.186322	0.175658	-0.00707575	0.36021	0.189229	0.180868	-0.00523034	0.479462
cg14810242	1	152199669	SLC39A1	S_Shore	0.950558	0.949081	-0.00139806	0.360212	0.947214	0.948857	0.00160359	0.286249
cg03043160	2	24869656	CENPO;C2orf79	Island	0.0137099	0.0140954	0.000285818	0.360213	0.0141118	0.0136363	-0.000459862	0.150084
cg04213854	2	27505606	NRBP1	Island	0.0259334	0.025556	-0.000493292	0.360214	0.02571	0.0251835	-0.000731556	0.167053
cg21757048	11	69959278	CTTN;CTTN	NA	0.932164	0.930504	-0.00156989	0.36022	0.929368	0.930705	0.00117366	0.482593
cg00906943	6	33339848	VPS52	NA	0.971675	0.969623	-0.00124923	0.360225	0.971859	0.970773	-0.000119004	0.926055
cg19359398	1	2391528	NA	S_Shelf	0.980499	0.980111	-0.000367678	0.360226	0.979773	0.980041	0.000230961	0.582572
cg14081631	17	40191846	ADAM11	N_Shore	0.0063524	0.00595145	-0.000202436	0.360227	0.00685505	0.00611145	-0.000473737	0.185447
cg25799699	1	10624724	CASZ1	Island	0.970292	0.969074	-0.000811486	0.360228	0.967968	0.96865	0.000805088	0.375149
cg19565306	9	19537530	SLC24A2	NA	0.721658	0.725993	-0.00450862	0.36023	0.68179	0.682879	-0.00884466	0.0875179
cg22623927	17	42284214	WNT9B	Island	0.00676684	0.00633861	-0.000249391	0.360231	0.00730235	0.0064921	-0.000746519	0.0451113
cg17020263	5	180603598	GNB2L1;SNORD95	Island	0.00712634	0.00748328	0.000394752	0.360235	0.00843793	0.00817591	0.00010714	0.825195
cg04570669	3	3862609	LRRN1	NA	0.978266	0.978611	0.000393646	0.360236	0.977602	0.977881	0.000260111	0.595768
cg16991765	19	58843411	NA	Island	0.974674	0.973765	-0.000774901	0.360239	0.973258	0.973723	0.000772408	0.37685
cg25323700	3	40924992	NA	NA	0.939016	0.937797	-0.00124488	0.36024	0.937241	0.937508	0.000611287	0.649643
cg14113907	2	210575988	RPE;RPE	S_Shore	0.0109936	0.0107588	-0.000293417	0.360244	0.011331	0.010427	-0.000812121	0.00301967
cg21186053	10	126703628	CTBP2;CTBP2;CTBP2	S_Shore	0.972011	0.971103	-0.000607541	0.360244	0.971077	0.970849	-0.000259448	0.71681
cg15138236	3	151171273	PFN2;PFN2	Island	0.0039019	0.00382782	-8.93981e-05	0.360248	0.00381788	0.00372506	-6.81524e-05	0.44247
cg13509322	2	161983045	TBR1	N_Shore	0.23133	0.235452	0.00266267	0.360253	0.237204	0.237799	0.000393614	0.89753
cg24566824	20	60151124	PSMA7;SS18L1	Island	0.0123941	0.0134688	0.000530857	0.360258	0.0138256	0.0135936	-0.000568545	0.375161
cg21599336	8	26779918	ADRA1A;ADRA1A;ADRA1A;ADRA1A	Island	0.0305026	0.032194	0.00106093	0.360261	0.0349424	0.0313067	-0.00413257	0.00111399
cg12331004	16	87629258	NA	NA	0.853492	0.853865	-0.00279298	0.360262	0.837477	0.840392	-0.000354602	0.917562
cg01499172	3	12193160	SYN2;SYN2	NA	0.964166	0.962399	-0.00101948	0.360262	0.96172	0.962517	0.00131584	0.233886
cg11086697	22	42795040	PARVB;PARVB	NA	0.977845	0.977511	-0.000397857	0.360262	0.977206	0.977401	2.08021e-05	0.962094
cg19885979	12	55044020	APOF	S_Shelf	0.927154	0.931206	0.00126292	0.360264	0.920545	0.924098	0.000833629	0.58715
cg22100563	5	179092490	MAML1;MAML1	Island	0.0131774	0.0132546	-0.000294546	0.360266	0.0140008	0.012896	-0.00117684	0.16411
cg17723549	10	135041991	PAOX;PAOX;PAOX	Island	0.0488341	0.0504709	0.000826532	0.360278	0.0499077	0.0507688	0.00214627	0.0266669
cg26681367	16	84022692	NA	Island	0.959794	0.960606	-0.000837642	0.360279	0.959966	0.960094	-0.000834103	0.347928
cg20284120	6	168276538	NA	S_Shelf	0.280253	0.274371	-0.00764499	0.360284	0.284707	0.277047	-0.00716613	0.3795
cg13937312	16	66022962	HSD11B2	Island	0.0362334	0.036995	0.000861582	0.360287	0.0369951	0.0359487	-0.00114391	0.224528
cg21475076	4	166097586	TRIM61;C4orf39;C4orf39	Island	0.049788	0.0560472	0.00592212	0.360298	0.0513301	0.0575636	0.00633658	0.326151
cg01978743	7	93976845	CASD1	N_Shore	0.0166689	0.0162199	-0.000371053	0.360299	0.0171571	0.0165337	1.02612e-05	0.979624
cg25378792	2	233703709	INPP5D;INPP5D	NA	0.944673	0.947954	0.00110423	0.3603	0.943667	0.947012	0.00138872	0.240543
cg19827787	20	31784214	ZNF341	Island	0.0544172	0.0570367	0.00138468	0.360302	0.0498375	0.0541099	0.0036417	0.0126605
ch.4.132387F	19	12638667	MORG1;MORG1;MAN2B1;MORG1	S_Shore	0.0149136	0.0150988	0.000216737	0.360305	0.0149764	0.0150429	0.000231576	0.333938
cg14734903	1	94147747	GCLM	Island	0.00367753	0.00339269	-0.000151653	0.360309	0.00399651	0.00339733	-0.000435213	0.0957801
cg03661929	11	45680204	NA	NA	0.925011	0.923552	-0.00203782	0.360311	0.913882	0.917125	0.00202002	0.403811
cg14499053	5	148941504	FLJ41603	S_Shore	0.0180524	0.0192004	0.000924297	0.360313	0.0193106	0.0183675	-0.00103944	0.444525
cg02045493	14	67718316	RAD51L1;RAD51L1;RAD51L1	NA	0.852941	0.856901	-0.00323542	0.360314	0.818179	0.827211	-0.000994732	0.785477
cg04640971	1	43005945	LEPRE1;C1orf50;LEPRE1	Island	0.008731	0.00871571	0.000194231	0.360317	0.00959464	0.008676	-0.000604744	0.0146046
cg08256701	11	11332936	CSNK2A1P;GALNTL4	NA	0.948273	0.950068	0.000780143	0.360318	0.948875	0.950345	0.000756539	0.395783
cg03953660	12	53054092	ZNF385A;ZNF385A;ZNF385A	S_Shelf	0.81977	0.824239	-0.00362923	0.360318	0.78514	0.79431	0.000619272	0.880849
cg26273005	11	64399092	EHD1	N_Shelf	0.89275	0.892553	-0.00157032	0.360319	0.898878	0.900987	0.00133935	0.309227
cg23841186	7	101748987	NA	S_Shore	0.697179	0.706385	0.00344435	0.36032	0.701928	0.711991	0.00449082	0.235677
cg10299941	8	49891806	NA	NA	0.987046	0.98788	0.000317096	0.360321	0.986457	0.987705	0.000685942	0.0765402
cg04815019	6	13066066	PHACTR1	NA	0.0192656	0.0202597	0.000394586	0.360323	0.0201498	0.0195731	-0.000656937	0.122253
cg01918604	2	136353446	NA	S_Shelf	0.967744	0.967639	-0.000544304	0.360327	0.967509	0.967974	-0.000221226	0.719322
cg06452464	1	88922543	PKN2;PKN2	Island	0.00640168	0.0059014	-0.000194715	0.360329	0.00678766	0.00599585	-0.000462648	0.23362
cg00359465	13	110012188	RAB20	Island	0.0281073	0.0275271	-0.000516334	0.360331	0.0276537	0.0275001	-0.000291138	0.564007
cg00235786	14	100227912	NA	NA	0.770458	0.7732	-0.00482229	0.360333	0.734998	0.743148	-0.00201819	0.712319
cg12812048	16	30273794	CD2BP2;CD2BP2	Island	0.0117466	0.0122703	0.000187594	0.360334	0.0122095	0.0120927	-0.000297969	0.15287
cg10796650	5	3439790	NA	NA	0.959219	0.958055	-0.000725241	0.360337	0.957917	0.958225	0.000558017	0.476753
cg14444650	1	190870493	RGS13;RGS13	NA	0.807089	0.812108	-0.00348997	0.36034	0.775293	0.782306	-0.00238645	0.538856
cg18638330	9	94096113	IARS;IARS;SNORA84	Island	0.00926686	0.00907314	-0.000249805	0.360342	0.0103231	0.00939779	-0.00087853	0.0040512
cg04474277	11	66593221	RHOD	N_Shelf	0.927803	0.929465	0.000942884	0.360342	0.925962	0.92711	0.000317878	0.755161
cg21800088	5	14392109	TRIO	NA	0.95027	0.94961	-0.000903369	0.360344	0.947451	0.947175	-0.000638608	0.537204
cg06431105	4	186174979	NA	N_Shore	0.0255887	0.0253605	-0.000880187	0.360347	0.0261081	0.0255887	-0.000640923	0.457073
cg19447630	11	116198745	APOA4	S_Shore	0.961923	0.963099	0.000679959	0.360351	0.961853	0.96208	9.39041e-05	0.900569
cg01919567	8	143843001	LYNX1;LYNX1	NA	0.923676	0.926121	0.00115097	0.360352	0.923977	0.926015	0.00111718	0.406872
cg10309166	12	120781333	HPD	NA	0.913374	0.915394	0.00114421	0.360353	0.907636	0.908194	-0.000472472	0.716383
cg26322749	22	30357588	PISD	S_Shore	0.896379	0.898199	0.00135771	0.360354	0.898422	0.898038	-0.00155908	0.291145
cg12295988	20	24920666	C20orf3	Island	0.0072167	0.00688599	-0.000226757	0.360355	0.00921233	0.00857616	-0.000227589	0.494463
cg03108701	17	807892	NXN	NA	0.942031	0.94004	-0.00163689	0.36036	0.939696	0.940061	0.000384205	0.83235
cg15125438	5	179673726	GFPT2	Island	0.639056	0.657704	0.0175845	0.360362	0.637299	0.64706	0.0061955	0.748693
cg22167704	12	47712810	MLL2	NA	0.886172	0.889003	0.00165628	0.360363	0.875776	0.878857	0.00122117	0.497762
cg25179949	8	135816360	NA	NA	0.784205	0.787834	-0.00351534	0.360365	0.763871	0.770144	-0.00166742	0.682449
cg18440470	4	122521726	QRFPR	Island	0.0845157	0.083886	-0.00187315	0.360366	0.0865145	0.0852571	-0.00260991	0.210594
cg09432792	2	96568874	ARID5A	S_Shore	0.88444	0.88359	-0.0020517	0.360368	0.893746	0.893513	-0.000894179	0.612226
cg13344280	2	25305866	NA	NA	0.647921	0.651974	0.00249125	0.36037	0.640744	0.639931	-0.00150164	0.588518
cg24071007	10	71003809	NEUROG3	S_Shore	0.0852102	0.0873003	0.00166006	0.360374	0.0868429	0.0885711	0.00142928	0.449261
cg10457436	19	2577283	GNG7	S_Shelf	0.97261	0.972373	-0.000446006	0.360375	0.971172	0.972004	0.000559434	0.2842
cg12706235	19	19164979	LOC729991-MEF2B;LOC729991;LOC729991-MEF2B;LOC729991;LOC729991-MEF2B;RFXANK;RFXANK	S_Shore	0.00736299	0.00726133	-0.00019933	0.360376	0.00790675	0.00725463	-0.00062637	0.0137577
cg19254235	11	61668932	INCENP;INCENP	NA	0.924086	0.92537	-0.00130455	0.360378	0.919569	0.919345	-0.00253571	0.0897494
cg02991464	16	70167835	TAT	NA	0.952335	0.953972	0.00078114	0.360384	0.95297	0.953667	0.000327939	0.675604
cg18176395	10	7416732	SFMBT2	NA	0.940677	0.940138	-0.00155954	0.360387	0.93636	0.937828	0.00107808	0.511438
cg03307911	12	48248265	MCRS1	Island	0.0193192	0.0189338	-0.000433823	0.360389	0.0230048	0.0216592	-0.000958694	0.116663
cg06962326	2	198381995	PLCL1	S_Shelf	0.976176	0.97594	-0.000448922	0.360389	0.975235	0.976353	0.000795703	0.0924776
cg27252041	4	122941982	EXOSC9;EXOSC9;EXOSC9;EXOSC9	Island	0.0380685	0.0394545	0.000687228	0.36039	0.0390441	0.0406634	0.00116002	0.121672
cg06417644	12	68150270	FRS2;FRS2	Island	0.00723865	0.00708254	-0.000274945	0.360392	0.0076703	0.00695682	-0.000741381	0.00580416
cg02317763	22	18432305	C22orf25	NA	0.900537	0.900303	-0.00114752	0.360394	0.898057	0.897145	-0.00153587	0.232791
cg01421309	10	104668965	CNNM2;CNNM2;CNNM2	Island	0.0593581	0.0582398	-0.00101515	0.360396	0.0617195	0.0608017	-0.0010678	0.327043
cg11480534	4	26415277	NA	NA	0.830712	0.834891	0.00229524	0.360397	0.834095	0.838894	0.00314058	0.209967
cg12992778	12	114103	IQSEC3;IQSEC3	N_Shelf	0.963958	0.962751	-0.000829501	0.360398	0.96152	0.961903	0.000463355	0.627136
cg20312971	11	46216621	NA	Island	0.00704409	0.00692875	-0.000146105	0.3604	0.00729616	0.00692132	-0.000294505	0.067138
cg25317233	7	971523	COX19	N_Shelf	0.309858	0.312163	0.00566584	0.360401	0.3414	0.330733	-0.00235775	0.702791
cg12699865	6	155504806	TIAM2	NA	0.970068	0.969133	-0.000639141	0.360402	0.968632	0.968692	0.000320251	0.648616
cg25678270	9	134110528	NA	S_Shelf	0.898815	0.897055	-0.00225335	0.360407	0.887282	0.890237	0.00111592	0.649463
cg26428962	17	74349604	USP36	S_Shore	0.946334	0.945927	-0.00118693	0.360408	0.939916	0.942956	0.00195089	0.14667
cg10069666	1	225817837	ZNF678;ZNF678	N_Shore	0.00579935	0.00638993	0.000612217	0.360409	0.00598827	0.00621608	0.000220142	0.663781
cg17305436	7	3957861	SDK1	NA	0.9546	0.95795	0.00131112	0.36041	0.953043	0.955067	0.000687177	0.590647
cg12283819	11	1848756	LSP1;LSP1;LSP1;LSP1;LSP1;LSP1	Island	0.635299	0.63386	-0.00410653	0.360411	0.608868	0.605364	-0.00663785	0.135006
cg02531924	14	63875697	ESR2	S_Shore	0.197124	0.200204	0.00249165	0.360411	0.187454	0.191123	0.00233509	0.384303
cg12018403	4	175680756	HPGD;HPGD;HPGD	S_Shore	0.0894152	0.0868377	-0.00211943	0.360413	0.0909094	0.0917444	0.000305951	0.894328
cg04016621	6	32134869	TNXB	NA	0.713189	0.718405	0.00273319	0.360423	0.698463	0.704099	0.00232347	0.466274
cg01148127	19	19277944	SF4	Island	0.967356	0.967414	0.000360552	0.360425	0.96719	0.966887	-0.000269589	0.505632
cg06082432	7	2821484	GNA12	NA	0.972913	0.974447	0.000581125	0.360428	0.970308	0.972212	0.00105652	0.19933
cg18569695	7	100402901	MUC12	NA	0.723883	0.728611	0.00204745	0.360434	0.719614	0.721822	-0.000304242	0.902693
cg23437742	2	57678997	NA	NA	0.00498417	0.0048571	-0.000143209	0.360438	0.00622652	0.00557409	-0.000532957	0.00651455
cg01072217	17	55534651	LOC653653	NA	0.126805	0.127573	0.00539678	0.360441	0.159848	0.154255	0.000122586	0.984229
cg12917153	3	197098136	TNK2;TNK2	Island	0.980283	0.979551	-0.000811441	0.360441	0.98045	0.979364	-0.000986359	0.268425
cg16379704	4	861567	GAK	Island	0.973355	0.974257	0.000483085	0.360451	0.973373	0.974381	0.000739049	0.165708
cg01887995	9	88064620	C9orf153	NA	0.975076	0.973475	-0.00083118	0.360454	0.97317	0.972681	0.000260124	0.786648
cg02883147	15	23390693	NA	N_Shelf	0.952883	0.949543	-0.00173664	0.360458	0.950464	0.948728	-0.000408545	0.824122
cg24729983	22	17934366	LOC150185	Island	0.983637	0.98369	0.00031963	0.360461	0.982877	0.983722	0.000935199	0.00965547
cg14384510	6	86444289	SNORD50B;SNHG5;SNORD50A	N_Shore	0.0155427	0.0153063	-0.000536431	0.36047	0.0164876	0.0151366	-0.00148615	0.000538958
cg00524963	15	71422864	HCN4	NA	0.982997	0.983675	0.000456322	0.360471	0.981674	0.983311	0.00130389	0.0166778
cg07959956	11	47425474	RAPSN;RAPSN	NA	0.910942	0.910567	-0.000971789	0.360475	0.912561	0.911274	-0.00146996	0.160363
cg08023265	6	31027492	DPCR1	N_Shelf	0.810967	0.81425	0.00154869	0.360479	0.806887	0.811612	0.00467669	0.00362853
cg25677548	1	1017592	C1orf159	Island	0.952357	0.953695	0.000687385	0.360482	0.952321	0.953104	0.000264809	0.704551
cg08065122	11	6212549	FAM160A2;FAM160A2	Island	0.0200693	0.0203181	0.000332132	0.360485	0.0204944	0.0208839	0.000726799	0.0505225
cg02538046	17	73694918	AFMID;AFMID;TK1;AFMID	Island	0.0172522	0.0171982	-0.00028765	0.360487	0.0177932	0.0169382	-0.000866002	0.00888027
cg05901196	1	19794762	C1orf151	N_Shore	0.958434	0.9564	-0.00128841	0.360487	0.956781	0.955427	-0.0007998	0.578271
cg15120942	6	122375039	NA	NA	0.00608833	0.00598137	-0.000210676	0.360489	0.00686704	0.00632745	-0.00048556	0.0490686
cg07884213	6	76116296	FILIP1	NA	0.0326682	0.032624	0.0010613	0.360495	0.0411082	0.0386466	-0.000341064	0.802707
cg07391436	5	159334754	NA	S_Shelf	0.975159	0.974022	-0.000724239	0.360497	0.973907	0.97443	0.000634895	0.371338
cg26572710	11	2691702	KCNQ1;KCNQ1	NA	0.986164	0.986417	0.000217387	0.360498	0.985871	0.986275	0.000404738	0.0994572
cg19974854	5	174282718	NA	NA	0.701673	0.705076	-0.00434604	0.360501	0.706709	0.702641	-0.0087413	0.0677202
cg07954828	1	21459761	ECE1;ECE1;ECE1;ECE1	NA	0.95471	0.956683	0.000767401	0.360503	0.953506	0.956653	0.00188554	0.0631219
cg17025688	6	32482904	BTNL2	NA	0.815396	0.819597	-0.00399273	0.360504	0.783734	0.790238	-0.00257127	0.575571
cg23465427	16	87693266	ACSF3;ACSF3;ACSF3	N_Shore	0.913161	0.918347	0.001944	0.360516	0.911734	0.915409	0.000395235	0.848313
cg23352747	14	102219765	RCOR1	NA	0.983905	0.984842	0.000382992	0.360516	0.983458	0.984905	0.000717794	0.135845
cg14496305	9	138559044	NOTCH1	Island	0.0106339	0.0103307	-0.00027742	0.360519	0.0108019	0.010292	-0.000366655	0.28198
cg12329405	3	49067362	QRICH1;QRICH1	NA	0.929969	0.928323	-0.001893	0.360521	0.923076	0.924147	0.000233181	0.91646
cg24705741	11	133528653	NCAPD3	NA	0.952707	0.952191	-0.000733139	0.360531	0.950705	0.951679	0.000411394	0.600941
cg16470762	2	61934866	FAM161A	Island	0.0309993	0.0311272	-0.000488086	0.360533	0.0326014	0.0319401	-0.000502002	0.389327
cg13382117	18	27926553	RNF138;RNF138	Island	0.00491011	0.00448847	-0.000202717	0.360537	0.00521308	0.00457295	-0.000376822	0.296012
cg15936439	7	839323	UNC84A;UNC84A	NA	0.77619	0.779603	-0.00439225	0.360547	0.741535	0.747476	-0.003326	0.506781
cg08551680	12	34402771	NA	NA	0.759701	0.768985	0.0055953	0.360548	0.753422	0.767958	0.0125018	0.0531782
cg18135206	7	157650810	PTPRN2;PTPRN2;PTPRN2	S_Shore	0.963058	0.961632	-0.000978867	0.360554	0.962455	0.961822	-0.000388802	0.738494
cg18296281	11	85633337	EED;EED	N_Shore	0.00416074	0.0041218	-9.01269e-05	0.360557	0.00437684	0.0041878	-0.000132704	0.215511
cg10809491	19	40227287	HPN;HPN	S_Shelf	0.00616967	0.00602952	-0.000242617	0.36056	0.00647557	0.00602894	-0.000465228	0.0556287
cg05897465	1	32979055	KIAA1522	N_Shore	0.935651	0.937031	0.000977165	0.360561	0.932256	0.933544	0.00131972	0.211687
cg08060454	2	159443344	NA	NA	0.961991	0.960392	-0.00112706	0.360561	0.95921	0.960527	0.00153962	0.24859
cg05621273	10	94819029	NA	Island	0.487786	0.488602	0.00361485	0.360567	0.496378	0.494097	0.000760558	0.848891
cg08211967	6	17837066	NA	NA	0.97371	0.976367	0.00233967	0.36057	0.97284	0.975991	0.00208914	0.425575
cg03039701	11	120668464	SC5DL;SC5DL	Island	0.0170447	0.0180086	0.000418487	0.360573	0.017673	0.0173996	-0.000404918	0.400018
cg11217960	12	119647872	ACADS	Island	0.0170643	0.0179246	0.000355303	0.360575	0.0180857	0.0176566	-0.000797474	0.0649218
cg11478896	1	149439529	PIP5K1A;PIP5K1A;PIP5K1A;PIP5K1A	S_Shore	0.705256	0.708653	-0.00416603	0.360576	0.675258	0.681765	-0.00190058	0.688089
cg08941080	1	199635654	LAD1	Island	0.0777447	0.0802544	0.00175027	0.360583	0.0729812	0.0793341	0.00540023	0.00214671
cg16145703	22	49188641	SAPS2	N_Shelf	0.349087	0.350232	0.00651198	0.360599	0.385343	0.373657	-0.00274154	0.702862
cg05993488	12	128653397	TMEM132D	NA	0.613242	0.613242	0.00541329	0.3606	0.635186	0.627777	0.000448233	0.938955
cg14979620	6	131991172	MED23;MED23	Island	0.0129639	0.0129506	-0.000194134	0.360602	0.0132526	0.0129598	-0.000319643	0.118281
cg07991529	16	55398561	NUP93	NA	0.951943	0.954933	0.00100193	0.360605	0.949117	0.94906	-0.00201519	0.0829888
cg25755283	8	103985471	NA	NA	0.829962	0.83169	0.00399976	0.36061	0.842755	0.851213	0.00939227	0.0205548
cg25516544	5	180365780	BTNL3	NA	0.913257	0.918904	0.00327747	0.360619	0.902411	0.912799	0.00698244	0.0852344
cg21730019	6	42798193	PRPH2;PRPH2	NA	0.884796	0.885872	-0.00142755	0.360619	0.878843	0.877376	-0.00348039	0.0389002
cg24200445	14	41144385	NA	N_Shore	0.0701371	0.0714879	0.00109927	0.36062	0.0727995	0.0758909	0.00373022	0.00203743
cg21951216	6	10499223	NA	S_Shore	0.344113	0.342069	0.00623281	0.360621	0.377119	0.363869	-0.00197655	0.771484
cg00211609	17	78403769	TBCD	NA	0.978885	0.978323	-0.000529299	0.360626	0.977333	0.978384	0.000934314	0.106138
cg14540555	10	1024030	GTPBP4	Island	0.00898033	0.00889065	-0.000312771	0.360627	0.00964452	0.00874954	-0.000960249	0.0126953
cg06835772	2	132264623	NA	NA	0.947687	0.945007	-0.0014487	0.360635	0.945815	0.945373	0.000386109	0.81805
cg12666921	11	74814303	KLHL35	Island	0.919738	0.920239	-0.00171117	0.360638	0.913481	0.917518	0.00285633	0.118567
cg20573820	17	76003583	FLJ35220;FLJ35220;FLJ35220;LOC100294362;FLJ35220;FLJ35220;FLJ35220	Island	0.0149098	0.0153695	0.000281423	0.36064	0.0155972	0.015262	-0.000573457	0.0511067
cg14873699	13	39011248	LHFP	NA	0.926299	0.922502	-0.00177942	0.360643	0.924916	0.923695	-0.000494313	0.828821
cg03603395	10	121207722	NA	NA	0.963236	0.962892	-0.000699382	0.360644	0.962718	0.962951	-1.81583e-05	0.980637
cg25026627	2	10870455	PDIA6	Island	0.00544282	0.00494959	-0.000227117	0.360645	0.00570009	0.00502641	-0.000371337	0.299865
cg08452348	4	17418566	DCAF16	N_Shelf	0.837244	0.841572	-0.00338068	0.360645	0.798647	0.810633	0.00212369	0.584454
cg26209487	13	40393923	SUGT1L1	Island	0.00528765	0.00497938	-0.000206745	0.360646	0.00627199	0.00578343	-0.000274349	0.570429
cg01430807	14	73249706	PNMA1	N_Shore	0.14718	0.141795	-0.00318827	0.360647	0.179455	0.163545	-0.0114916	0.00182323
cg03217966	17	72917437	SEPT9;SEPT9;SEPT9;SEPT9;SEPT9	NA	0.706353	0.707966	-0.00427566	0.360647	0.681083	0.684489	-0.00372404	0.439856
cg00509136	5	11436489	CTNND2	N_Shore	0.95316	0.950597	-0.00124112	0.360648	0.950221	0.949823	0.000583713	0.681411
cg06468476	1	1865640	NA	Island	0.39181	0.402903	0.00819223	0.360649	0.387101	0.397715	0.00639322	0.479889
cg15197202	19	47438905	GSK3A	Island	0.00619116	0.00601954	-0.000207118	0.360649	0.00634498	0.00626542	-4.16395e-05	0.863788
cg22572454	9	99656428	FOXE1	Island	0.0224717	0.0227238	0.000512633	0.360653	0.0232281	0.0221746	-0.000927649	0.040881
cg09607396	2	220138155	OBSL1	S_Shore	0.972645	0.973377	0.000442371	0.360654	0.972514	0.972177	-0.000816121	0.151384
cg02698872	17	40401897	C1QL1	Island	0.0259508	0.0262695	0.000353019	0.360655	0.0274883	0.0275674	-5.68133e-05	0.885736
cg21377354	8	1970322	NA	NA	0.672701	0.673495	-0.00636318	0.360656	0.640796	0.649399	0.000156674	0.982148
cg04424981	2	170362778	SSB	N_Shore	0.985008	0.984884	-0.00034398	0.360658	0.983862	0.984449	0.000439324	0.274162
cg09352202	1	115630692	NGF	NA	0.982016	0.98258	0.000359944	0.360662	0.98153	0.982004	0.000323245	0.413062
cg21242508	13	41298902	KIAA0564;KIAA0564	NA	0.776748	0.771481	0.00198822	0.360665	0.771304	0.763883	-0.000465783	0.84151
cg01914744	16	83622174	KIAA0513	S_Shelf	0.974642	0.975492	0.000390758	0.360666	0.973753	0.97456	0.000531367	0.230724
cg05159043	10	102279519	NDUFB8	Island	0.0129335	0.0135655	0.000255762	0.360667	0.0136268	0.0134566	-0.000415533	0.185403
cg12235988	7	37854603	TXNDC3	NA	0.950668	0.95268	0.000816548	0.360675	0.95067	0.952106	0.00078272	0.372826
cg00813509	3	129428548	EEFSEC	NA	0.676898	0.676004	-0.00224714	0.36068	0.681092	0.68142	0.000275621	0.913654
cg18129105	14	105269079	NA	NA	0.954076	0.953011	-0.00158129	0.360682	0.95099	0.954	0.00142593	0.344341
cg27564656	11	71484223	LRTOMT;LRTOMT;LRTOMT;LRTOMT;LRTOMT;LRTOMT	NA	0.941222	0.939895	-0.00148474	0.360683	0.934152	0.934895	0.000350083	0.840812
cg14411929	11	76148283	NA	NA	0.898879	0.903017	0.00143966	0.360683	0.891043	0.896683	0.00319056	0.0514913
cg02771230	16	83738603	NA	NA	0.672294	0.672176	-0.00262586	0.360684	0.652354	0.650108	-0.00536187	0.0754559
cg15237265	5	451758	AHRR	NA	0.902273	0.906828	0.00187313	0.360686	0.895824	0.902131	0.00330569	0.140357
cg11407612	22	44926211	PPARA;PPARA	S_Shore	0.0125463	0.0126346	-0.000180916	0.360687	0.0127139	0.0127522	0.000102527	0.606562
cg07176264	13	23781014	C1QTNF9	S_Shore	0.875326	0.879094	0.00216818	0.360688	0.870773	0.87525	0.0027701	0.256699
cg13366279	3	4974442	NA	NA	0.970371	0.968351	-0.00114209	0.360689	0.968046	0.968186	0.00070612	0.558032
cg00679738	1	5873152	NPHP4	N_Shore	0.973433	0.973999	0.000392871	0.36069	0.972805	0.973513	0.000464391	0.488991
cg01927730	12	50105035	SLC4A8;SLC4A8;SLC4A8;SLC4A8	Island	0.0258322	0.0252617	-0.000432412	0.360694	0.027618	0.0276367	0.000421654	0.419858
cg12704672	3	143823482	PLS1;PLS1	NA	0.936193	0.932074	-0.00266468	0.360695	0.930617	0.932982	0.00372068	0.204619
cg26127662	19	17691432	MAP1S	Island	0.0172445	0.0176893	0.000233729	0.360701	0.0176886	0.0176108	4.28036e-05	0.866691
cg01203588	17	56831894	TBX2	Island	0.0100529	0.00992262	-0.000211576	0.360702	0.0103999	0.00963767	-0.000791595	0.00101441
cg25160899	3	108725420	BBX;BBX	Island	0.0584238	0.0570654	-0.00108764	0.360704	0.0675871	0.0659161	-0.000413127	0.771234
cg00256932	7	1413943	NA	N_Shore	0.879553	0.88522	0.00215164	0.360705	0.868162	0.876535	0.00574154	0.0195415
cg03042779	12	127666578	TMEM132C	NA	0.954263	0.956356	0.000980326	0.360709	0.950363	0.952316	0.000632562	0.574764
cg18668780	3	172070749	RPL22L1	Island	0.00707983	0.00653104	-0.000251679	0.360714	0.00732852	0.00649558	-0.000504488	0.214027
cg13489501	7	124552707	NA	NA	0.95464	0.95135	-0.00134493	0.360717	0.951373	0.951334	0.0014438	0.344596
cg05628567	12	58369513	SLC16A7;SLC16A7	NA	0.968001	0.966689	-0.000782547	0.360718	0.966708	0.966558	0.000274708	0.740049
cg03425506	8	134320446	NDRG1;NDRG1	NA	0.987525	0.988702	0.000382922	0.360721	0.987032	0.988484	0.000666192	0.136915
cg08522087	6	2952345	NQO2	NA	0.954239	0.951914	-0.00155664	0.360721	0.948565	0.949866	0.00195228	0.316063
cg23514532	20	32320559	ASIP	Island	0.173958	0.183226	0.00602758	0.360722	0.167116	0.1732	0.00276604	0.678968
cg01870962	4	177478214	SPCS3;SPCS3	Island	0.0114224	0.0120379	0.000247685	0.360723	0.0119358	0.0116324	-0.000563294	0.0319492
cg13376768	14	76996617	AHSA1	S_Shelf	0.969098	0.969992	0.000661388	0.360724	0.96816	0.970245	0.0016571	0.0187107
cg05083067	10	128883105	FAM196A;DOCK1	N_Shore	0.260859	0.251312	-0.00423868	0.360724	0.287501	0.270761	-0.0108831	0.0237515
cg23691090	12	105165264	CKAP4	Island	0.0479641	0.0481145	-0.000625325	0.360725	0.0488648	0.0483592	-0.000138942	0.842333
cg11428546	20	43601598	WFDC6	NA	0.765326	0.769865	-0.00421063	0.360726	0.727464	0.735386	-0.00279299	0.554039
cg07407159	16	70474654	ZNF821;ATXN1L;ZNF821	N_Shore	0.00563247	0.00550399	-0.000133259	0.360727	0.00586647	0.00548922	-0.000318767	0.0504405
cg27558876	12	1898736	CACNA2D4	NA	0.967726	0.96689	-0.00104673	0.36073	0.968294	0.967695	-0.000619901	0.578425
cg14487805	1	170017170	METTL13;METTL13;METTL13	Island	0.00330554	0.00295	-0.000148804	0.360731	0.00351889	0.00296202	-0.000366879	0.187887
cg01952913	3	125296155	KALRN;KALRN;KALRN	NA	0.914532	0.916429	0.00147617	0.360732	0.914396	0.916475	0.00208602	0.183751
cg13912849	1	151442707	LELP1	NA	0.827161	0.829728	0.00233474	0.360733	0.838106	0.839541	0.00167791	0.494026
cg14310730	2	1874915	MYT1L	Island	0.981749	0.983377	0.000554034	0.360735	0.980552	0.982445	0.000612075	0.338952
cg13300301	5	122209342	SNX24	Island	0.0119063	0.011152	-0.000342166	0.360736	0.0128811	0.0111082	-0.00124528	0.0291334
cg14503489	1	38228291	SF3A3;SF3A3	Island	0.00290396	0.00260475	-0.000147815	0.360745	0.0032113	0.00261375	-0.000401233	0.171785
cg26795789	19	3679751	TJP3	N_Shore	0.705117	0.714477	0.00317802	0.360746	0.680129	0.69206	0.00536242	0.137887
cg24563015	12	112879840	RBM19;RBM19;RBM19	NA	0.918451	0.91588	-0.00203492	0.360751	0.916199	0.913081	-0.000299833	0.898625
cg19872890	13	23042483	TNFRSF19	NA	0.0694165	0.0731293	0.00201579	0.360758	0.0702849	0.0712373	-0.000567602	0.790798
cg14601709	7	733763	PRKAR1B;HEATR2;PRKAR1B;PRKAR1B;PRKAR1B	S_Shore	0.0157843	0.0150284	-0.000463777	0.360759	0.0170016	0.0154476	-0.00107864	0.0722535
cg11389756	6	72055106	OGFRL1	Island	0.0134996	0.0139362	0.000223352	0.36076	0.0137719	0.0136107	-0.000167881	0.479774
cg19563355	10	134474045	NA	Island	0.945222	0.945546	-0.000822103	0.360764	0.942159	0.944442	0.00107363	0.244646
cg27182172	20	36788204	SLC32A1	Island	0.0690576	0.0696747	0.000832104	0.360767	0.0767286	0.0773891	0.000975962	0.357289
cg07625177	19	3175396	BRUNOL5	N_Shore	0.0833973	0.0827928	-0.00121363	0.360768	0.0856897	0.0842644	-0.000407342	0.750619
cg14480343	19	18543511	UBA52;UBA52	Island	0.00606729	0.00553169	-0.00024376	0.360774	0.00652245	0.00552243	-0.000649026	0.0798298
cg17770886	17	44047858	HOXB8	S_Shore	0.177293	0.174199	-0.00222479	0.360775	0.185129	0.179702	-0.00226917	0.367296
cg24820672	10	97775434	CC2D2B;CC2D2B	NA	0.756684	0.759662	-0.00352364	0.360775	0.723669	0.739866	0.00823885	0.0353564
cg27095910	7	138986957	HIPK2;HIPK2	NA	0.969481	0.970626	0.00232021	0.360778	0.968341	0.967128	1.45767e-05	0.997166
cg26730036	11	129518616	APLP2;APLP2;APLP2;APLP2;APLP2;APLP2	NA	0.973637	0.973244	-0.000486091	0.360782	0.972989	0.973397	0.000452634	0.386696
cg07733620	7	148418943	ZNF786	Island	0.00759226	0.00685598	-0.000245145	0.360782	0.0080291	0.00705193	-0.000478992	0.261377
cg13853141	7	100610120	C7orf52;C7orf52	Island	0.0438075	0.043721	-0.000516595	0.360783	0.0448865	0.0446788	-0.000409752	0.469067
cg09055822	19	5612536	SAFB	Island	0.981606	0.982227	0.000347778	0.36079	0.981547	0.982185	0.000311158	0.40186
cg18025240	3	51545338	NA	N_Shelf	0.932841	0.933458	-0.00109841	0.360791	0.927103	0.929232	0.000526458	0.6746
cg22916017	22	48945132	NA	N_Shore	0.959939	0.958619	-0.000929702	0.360793	0.95821	0.959382	0.0015736	0.118936
cg17167536	6	367935	NA	N_Shore	0.900789	0.903851	0.00240919	0.360795	0.885931	0.899857	0.0108758	0.000130124
cg18174246	10	116687897	TRUB1	Island	0.00725318	0.00708643	-0.000176499	0.360798	0.00984809	0.00880917	-0.000719303	0.0171499
cg13716829	2	235435780	NA	NA	0.920142	0.921273	-0.00151082	0.360804	0.907436	0.909875	-0.000683195	0.708233
cg11612555	19	40919904	MLL4	N_Shore	0.955525	0.95718	0.000743257	0.360804	0.954148	0.954756	-0.000247827	0.749755
cg09384400	19	62043134	MIMT1;PEG3;PEG3;ZIM2;PEG3;PEG3;ZIM2;ZIM2	Island	0.496488	0.494438	-0.00453866	0.360804	0.499285	0.49061	-0.00775347	0.0819544
cg12001304	4	1945259	WHSC1;WHSC1;WHSC1;SCARNA22;WHSC1	NA	0.946789	0.947789	0.000809646	0.360804	0.948448	0.948738	5.76589e-05	0.947946
cg01512787	22	44011781	C22orf9	N_Shelf	0.935366	0.936883	0.000825994	0.360812	0.935954	0.936543	3.572e-05	0.969955
cg03877174	12	120725858	LOC338799;SETD1B	Island	0.0111562	0.0117125	0.00025979	0.360813	0.0114209	0.011632	1.31077e-05	0.961857
cg02247463	3	196187243	NA	NA	0.11401	0.109009	-0.00491339	0.360816	0.118222	0.110916	-0.00542714	0.319345
cg27631199	17	71611430	EXOC7;EXOC7;EXOC7;EXOC7;EXOC7;EXOC7;EXOC7;EXOC7;EXOC7;EXOC7;EXOC7	Island	0.0168981	0.0167623	-0.000366813	0.360821	0.0170836	0.0166828	-0.000459823	0.264196
cg09262245	8	42818093	THAP1;THAP1	S_Shore	0.0550554	0.0658236	0.00229155	0.360823	0.0584083	0.068684	0.00119562	0.646769
cg20776317	21	39680195	WRB;WRB	S_Shore	0.90494	0.908781	0.00197154	0.360825	0.894409	0.896901	0.000625598	0.786308
cg00809917	15	73282227	C15orf39	Island	0.0089278	0.00949033	0.000210252	0.360827	0.00969853	0.00914226	-0.000672717	0.00543026
cg26004664	9	132878760	LAMC3	S_Shelf	0.852684	0.849624	-0.00173188	0.360832	0.852291	0.848501	-0.00300993	0.117507
cg00526273	1	178867986	XPR1;XPR1	Island	0.0122773	0.012115	-0.000267431	0.360836	0.0130827	0.012008	-0.00083937	0.00642495
cg11038280	10	1434808	ADARB2	NA	0.971887	0.972184	0.000564984	0.360836	0.971482	0.97233	0.00113045	0.0409408
cg10632395	12	54917842	SLC39A5;SLC39A5	NA	0.943682	0.944504	0.000704106	0.360849	0.944219	0.943925	-0.000404179	0.625348
cg03494429	4	160243687	NA	Island	0.0175406	0.0179904	0.000257065	0.360852	0.0182646	0.0181138	-0.000216079	0.439112
cg17716463	1	173201044	NA	NA	0.00432075	0.00422263	-0.000134378	0.360853	0.00467195	0.00420817	-0.000453276	0.000989662
cg19552441	14	67156334	ARG2;ARG2	Island	0.0131034	0.013504	0.0002116	0.360858	0.0137032	0.0134601	-0.000273932	0.247104
cg01226315	17	73545332	TNRC6C;TNRC6C	N_Shelf	0.962344	0.960386	-0.00118741	0.360858	0.961073	0.959531	-0.00103174	0.453014
cg21902474	6	27253272	NA	N_Shore	0.00605319	0.00590905	-0.000149279	0.36086	0.0065338	0.0060914	-0.000398469	0.020588
cg13438961	19	38154782	C19orf40;CCDC123	Island	0.00611221	0.00605468	-0.000133218	0.360865	0.00653892	0.00626931	-0.000280735	0.109025
cg20027684	17	32789799	ACACA;ACACA;ACACA	N_Shore	0.025592	0.0251459	-0.00060782	0.360868	0.0264624	0.0249129	-0.00138685	0.0380392
cg26160180	9	26946302	IFT74;IFT74;IFT74;IFT74	Island	0.00445205	0.00435808	-9.72735e-05	0.360869	0.00466041	0.00447982	-9.5164e-05	0.394381
cg05922265	4	177353829	SPATA4	Island	0.0104884	0.0102966	-0.000577513	0.360874	0.0105915	0.00995323	-0.000821061	0.157039
cg12946705	8	6105983	NA	NA	0.957722	0.958465	0.00134131	0.360874	0.956272	0.958036	0.00205031	0.078945
cg01618988	8	106946897	NA	NA	0.961893	0.96256	0.000728278	0.360874	0.962469	0.962266	-8.3237e-05	0.914001
cg25515639	16	31249954	ITGAM;ITGAM	Island	0.0941323	0.0952793	-0.00284902	0.360875	0.0999975	0.0992741	-0.00533365	0.137671
cg10090279	13	77170373	SLAIN1	Island	0.0106273	0.0111333	0.00022156	0.360879	0.0108555	0.0108905	-9.57979e-05	0.680594
cg05179569	1	43386152	FAM183A	Island	0.00587809	0.00529909	-0.000246559	0.360884	0.00628714	0.00536749	-0.000505018	0.189833
cg17333211	11	29163654	NA	NA	0.746119	0.747546	-0.00364332	0.360886	0.714764	0.717667	-0.00361071	0.376528
cg09550909	1	221633070	C1orf65	N_Shore	0.558089	0.569017	0.00417608	0.360888	0.538698	0.553084	0.00578542	0.22239
cg22522939	2	31253814	CAPN14	NA	0.978253	0.977642	-0.00049089	0.360888	0.977555	0.977179	-0.00041773	0.43852
cg18000693	1	3386973	ARHGEF16	S_Shore	0.964277	0.966878	0.000828856	0.360891	0.965649	0.967184	7.11207e-05	0.944802
cg04382396	11	77528298	ALG8;ALG8;ALG8;ALG8	Island	0.0114373	0.0118272	0.000234499	0.360892	0.0117678	0.0115564	-0.000204783	0.46763
cg04815959	1	153514172	HCN3	Island	0.00792271	0.00786774	-0.000152652	0.360895	0.00800019	0.00772767	-0.000348347	0.0391101
cg09687025	6	126702967	C6orf173;C6orf173	Island	0.0113053	0.0104108	-0.000398128	0.360896	0.0142996	0.0125737	-0.00105976	0.096675
cg01689532	8	109165151	RSPO2	S_Shore	0.00636425	0.00609862	-0.000247769	0.360896	0.00783703	0.00685187	-0.00074136	0.00933355
cg06341513	1	3556823	WDR8	Island	0.258014	0.249306	-0.00435235	0.360897	0.286623	0.26799	-0.0123715	0.0118126
cg03481509	1	228314744	GALNT2	NA	0.103992	0.0969924	-0.00321425	0.360898	0.134971	0.119192	-0.00985079	0.0171345
cg07196673	20	10147302	SNAP25;SNAP25	N_Shore	0.0124111	0.0127595	0.000193476	0.360898	0.0141029	0.0138014	-0.000366975	0.131666
cg19602370	22	17517968	GSC2	Island	0.0634564	0.0627689	-0.0010875	0.360907	0.063917	0.0604845	-0.00317947	0.0035575
cg06022318	12	110122774	CUX2	NA	0.888667	0.888937	-0.00226453	0.360911	0.873454	0.874952	-0.00163205	0.523791
cg15797933	6	30401597	TRIM39;HCG18;HCG18;TRIM39	N_Shore	0.00655866	0.00657713	-0.000109723	0.360911	0.00655427	0.00668063	0.000155658	0.188401
cg05951351	17	1905871	HIC1;HIC1	Island	0.0194445	0.0188134	-0.000545979	0.360915	0.023107	0.0211998	-0.00143601	0.070146
cg19981561	6	170399901	NA	NA	0.942029	0.938782	-0.00397716	0.360916	0.943357	0.93825	-0.00626374	0.140396
cg20275211	10	100984468	HPSE2;HPSE2;HPSE2;HPSE2	S_Shore	0.044974	0.0436188	-0.00101668	0.360921	0.0496055	0.0475176	-0.0014501	0.227708
cg03387930	4	117843639	NA	N_Shelf	0.954766	0.953855	-0.00102361	0.360927	0.953895	0.953913	0.000181265	0.865462
cg10667709	11	1477207	HCCA2	NA	0.85282	0.853092	-0.00234695	0.360928	0.849698	0.851886	0.000377958	0.884272
cg21515159	20	43167086	NA	S_Shelf	0.899395	0.90307	0.00213385	0.360929	0.898174	0.906401	0.0067832	0.00331634
cg22780193	4	56510020	CEP135	Island	0.012614	0.0125215	-0.000247042	0.360934	0.0132607	0.0126623	-0.000538085	0.0669936
cg05641123	6	149346150	UST	NA	0.981449	0.980963	-0.000435935	0.360936	0.977906	0.980919	0.00288784	0.259712
cg00692047	11	44298407	NA	S_Shore	0.00742823	0.00725484	-0.000160044	0.360936	0.00769222	0.00734005	-0.00027645	0.118391
cg18221341	6	30176566	NA	Island	0.00895947	0.00844059	-0.000286157	0.360937	0.00986554	0.00864386	-0.00081545	0.0746482
cg01907466	8	26106078	NA	S_Shelf	0.938423	0.933445	-0.00227735	0.360951	0.936014	0.934862	0.00170608	0.43651
cg04712949	16	70646123	HP;HP	NA	0.495758	0.505679	0.0107248	0.360954	0.512638	0.516372	0.00702332	0.525065
cg27300887	5	172130932	DUSP1	Island	0.00793013	0.00744822	-0.000323561	0.360955	0.00836713	0.00743645	-0.000879388	0.0382318
cg09330923	16	7292529	A2BP1;A2BP1;A2BP1	N_Shore	0.180106	0.179342	0.00278509	0.360957	0.200097	0.198262	0.00143836	0.670265
cg01995548	1	120144910	REG4;REG4	NA	0.960014	0.960756	0.00149563	0.360959	0.959379	0.960685	0.00142639	0.365778
cg26905720	12	131337391	GALNT9	N_Shore	0.919613	0.91756	-0.00169387	0.360961	0.912868	0.913323	0.0019742	0.327724
cg23537141	15	58477571	ANXA2;ANXA2;ANXA2;ANXA2	Island	0.0110959	0.0114757	0.000261368	0.360961	0.0110634	0.0110801	-7.18069e-05	0.786335
cg06981716	19	45114803	FCGBP	S_Shore	0.801297	0.803731	0.0020313	0.360962	0.808755	0.808318	-0.000664924	0.770469
cg08450122	21	36541908	DOPEY2	S_Shelf	0.956249	0.954736	-0.001337	0.360962	0.95238	0.955419	0.00293006	0.0636557
cg06861426	1	245561835	ZNF496	Island	0.00763868	0.00745457	-0.000236274	0.360966	0.00843611	0.0075765	-0.000782609	0.0155564
cg01222988	11	11382615	GALNTL4	NA	0.803093	0.805947	-0.00464418	0.360966	0.780355	0.787795	0.000637848	0.909651
cg07493596	17	22770647	NA	NA	0.966259	0.964203	-0.00185127	0.360967	0.966306	0.963626	-0.00274762	0.17463
cg24737739	10	110936652	NA	NA	0.924941	0.926453	0.00117936	0.36097	0.923451	0.925769	0.00201849	0.126978
cg09335239	11	112335359	NA	N_Shelf	0.956141	0.953641	-0.00136057	0.360976	0.955403	0.953844	-0.0010105	0.498058
cg24031446	16	899884	LMF1	Island	0.980255	0.980696	0.000377051	0.360977	0.979471	0.97994	0.000410882	0.353548
cg04101050	2	96269253	LOC285033	NA	0.976628	0.977408	0.000355899	0.360978	0.976925	0.976586	-0.000647157	0.102737
cg22677650	16	71764714	NA	NA	0.916627	0.917998	-0.00202131	0.36098	0.905153	0.907278	-0.00189333	0.441262
cg24106020	1	94656678	ABCD3;ABCD3	Island	0.00455651	0.00409447	-0.000190872	0.360981	0.00480394	0.00399366	-0.00048476	0.136202
cg03386791	11	64564907	SAC3D1	Island	0.0121167	0.0119408	-0.000257899	0.360983	0.012509	0.0119086	-0.000556133	0.0428498
cg11557530	8	11263749	C8orf12	NA	0.900672	0.89875	-0.00168456	0.360984	0.898271	0.897529	-0.000118269	0.945722
cg15391302	13	113923969	NA	NA	0.0424264	0.0408781	-0.00195866	0.360984	0.038072	0.0379617	-0.000307278	0.870573
cg14659547	19	39955988	ZNF599	Island	0.0249058	0.0251992	0.000409843	0.360989	0.0254956	0.0252331	-0.000307534	0.474343
cg08918383	9	71026228	TJP2;TJP2;TJP2;TJP2;TJP2;TJP2	Island	0.973668	0.974194	0.000474181	0.360993	0.973783	0.974797	0.0010634	0.0463329
cg12214665	12	107559348	NA	NA	0.730198	0.73403	0.00205424	0.360997	0.729078	0.733381	0.00248852	0.297074
cg02530407	4	45821130	GABRG1	NA	0.0776496	0.0738025	-0.00351966	0.360998	0.0743216	0.0693125	-0.00436244	0.22409
cg06234941	7	1953723	MAD1L1;MAD1L1;MAD1L1	NA	0.86651	0.871463	0.00218396	0.360998	0.862159	0.863699	0.0026502	0.284723
cg01043374	11	46696408	F2	NA	0.785323	0.7905	0.00280661	0.361004	0.782266	0.783233	-0.00158318	0.635515
cg13589859	5	178835562	NA	NA	0.958333	0.956015	-0.00143196	0.361004	0.956091	0.955526	0.000257218	0.874998
cg21438057	20	3775665	MAVS	Island	0.00552232	0.00511446	-0.000187439	0.36101	0.00598978	0.00514984	-0.000588365	0.0992751
cg05040441	19	63762336	UBE2M;LOC100131691	Island	0.0201319	0.0195736	-0.000501143	0.361013	0.0212344	0.0198968	-0.000971079	0.0616333
cg14819368	5	176857433	PDLIM7;PDLIM7;PDLIM7	Island	0.00907051	0.00891626	-0.000351239	0.361015	0.00985927	0.00893248	-0.00123654	0.0137075
cg09612423	3	32859540	TRIM71	NA	0.277253	0.279081	0.00498662	0.36102	0.308521	0.300773	-0.00290679	0.60401
cg00078968	16	4253399	TFAP4	S_Shore	0.96722	0.96806	0.000609571	0.361025	0.96604	0.966537	0.00037063	0.585249
cg16371082	2	109450344	SH3RF3	NA	0.819089	0.823342	-0.00345972	0.361026	0.790766	0.796136	-0.00273643	0.479526
cg19987111	2	240399917	NA	N_Shelf	0.965455	0.966865	0.000612312	0.361027	0.964478	0.965676	0.000501386	0.469412
cg19164997	3	197851884	LRRC33	S_Shore	0.383843	0.385673	0.00426854	0.361027	0.401837	0.397708	0.000840082	0.84989
cg00514307	6	149110080	UST;UST	Island	0.0262067	0.0255719	-0.000508317	0.361028	0.026727	0.0260555	-0.000198235	0.727179
cg02463653	18	45272251	SNORD58A;RPL17;SNORD58B;RPL17	N_Shore	0.0109479	0.0103133	-0.000415539	0.361032	0.0118813	0.0103825	-0.0011724	0.0142838
cg08132177	15	23899198	NA	NA	0.911259	0.909469	-0.00274007	0.361037	0.907162	0.91043	0.00174303	0.549789
cg21116673	17	17997804	MYO15A	NA	0.0107881	0.0105408	-0.00033256	0.361043	0.0117268	0.0103705	-0.00134174	0.000109507
cg00938050	6	28283262	NA	Island	0.0242319	0.0232869	-0.000554159	0.361044	0.0314755	0.0288888	-0.00202629	0.00498081
cg13690590	16	56155406	GPR114	NA	0.970641	0.970616	-0.000491159	0.361046	0.970799	0.970721	-0.000373813	0.431539
cg18085206	11	123118422	ZNF202	S_Shore	0.982957	0.983692	0.000343376	0.361053	0.981898	0.982963	0.000596093	0.105501
cg00087645	17	2252151	MNT	Island	0.0101775	0.0105424	0.000166365	0.36106	0.0105398	0.0104576	-0.000159392	0.401111
cg08728865	1	176811910	NA	NA	0.818033	0.822907	-0.00322702	0.361062	0.803118	0.805791	-0.00552724	0.130334
cg21614420	5	134011607	SEC24A	N_Shore	0.00967056	0.0094355	-0.000332127	0.361062	0.0101054	0.009535	-0.000530062	0.20879
cg06897334	11	61071256	SYT7	NA	0.948345	0.947041	-0.00135517	0.361066	0.944017	0.94453	0.000676317	0.677823
cg26057616	22	20632600	PPM1F	N_Shelf	0.971083	0.969251	-0.00185629	0.361067	0.968715	0.968492	-0.000319909	0.86795
cg27552476	12	118589755	PRKAB1	N_Shore	0.00599416	0.00581972	-0.000140426	0.361068	0.00665885	0.00599217	-0.000529728	0.00118458
cg14120129	6	16236905	MYLIP	N_Shore	0.0112183	0.01167	0.000370348	0.361072	0.0131652	0.0128054	6.52453e-05	0.873666
cg08678930	13	105983512	EFNB2	N_Shore	0.0174188	0.0180701	0.000281851	0.361072	0.0173309	0.0178012	0.000423127	0.189873
cg26253438	16	3282922	NA	N_Shelf	0.972565	0.971746	-0.000676978	0.361073	0.97025	0.97088	0.000657421	0.403464
cg07435163	21	43054327	PDE9A;PDE9A;PDE9A;PDE9A;PDE9A;PDE9A;PDE9A;PDE9A;PDE9A;PDE9A;PDE9A;PDE9A;PDE9A;PDE9A;PDE9A;PDE9A;PDE9A;PDE9A;PDE9A;PDE9A	NA	0.839146	0.839362	-0.00232859	0.361078	0.829715	0.831113	-0.00192496	0.448596
cg10155026	10	127452166	MMP21	N_Shore	0.919884	0.919621	-0.00128673	0.36108	0.920112	0.919397	-0.00184054	0.173425
cg18033235	19	43433768	PPP1R14A	NA	0.800687	0.803692	-0.00278617	0.361081	0.77874	0.780763	-0.00349643	0.26986
cg06236140	5	1162031	SLC12A7	Island	0.385361	0.390673	0.00719031	0.361088	0.415909	0.4072	-0.00142373	0.854998
cg02864619	14	80680565	TSHR	NA	0.96472	0.962103	-0.00134389	0.361089	0.963864	0.96288	-0.000305328	0.817269
cg06907870	6	43359463	TTBK1	N_Shore	0.892111	0.896405	0.00204279	0.361093	0.884238	0.888513	0.00192527	0.409082
cg24517716	10	21826354	MIR1915;C10orf114	Island	0.00574804	0.00516034	-0.000242717	0.361093	0.00606674	0.00518085	-0.000449271	0.19198
cg04489066	1	173979005	TNR;TNR	NA	0.0344032	0.0352852	0.000601737	0.361095	0.0360829	0.0369618	0.00128028	0.049729
cg19382731	11	76060442	LRRC32	S_Shore	0.960201	0.961362	0.000610683	0.361095	0.961298	0.961663	6.91587e-05	0.909331
cg02809611	5	140516680	PCDHB17	N_Shore	0.811785	0.807001	-0.00378866	0.361096	0.81755	0.810822	-0.00569135	0.171097
cg13027851	12	131419639	NA	N_Shore	0.811921	0.815118	0.00148743	0.361097	0.806996	0.811736	0.00273405	0.141092
cg20210586	14	20152233	NA	NA	0.138579	0.1396	0.00461615	0.361097	0.161833	0.160821	0.00413642	0.470023
cg27254442	12	6950140	PHB2;PHB2;PHB2;PHB2;EMG1	Island	0.0093795	0.009735	0.000175218	0.361099	0.00979017	0.00953848	-0.000354158	0.0476226
cg03208016	13	24941472	ATP8A2	Island	0.119285	0.115743	-0.00240788	0.361103	0.132243	0.129201	-0.00177399	0.490932
cg11528517	19	12024925	ZNF878	S_Shore	0.0133775	0.0133054	-0.000177338	0.361105	0.0135556	0.0134975	-0.000249329	0.21055
cg01325552	16	84988103	NA	NA	0.882834	0.886478	0.00162531	0.36112	0.878756	0.882317	0.001384	0.434113
cg22327646	22	18572371	LOC150197	NA	0.864398	0.864872	-0.00239859	0.361128	0.861151	0.860757	-0.00211296	0.424582
cg16021483	11	1202852	MUC5B	N_Shore	0.872956	0.876342	0.00147939	0.361134	0.86952	0.873186	0.00188634	0.265946
cg02711147	2	170138449	FASTKD1;FASTKD1	NA	0.00308036	0.00303504	-8.98664e-05	0.361139	0.00347651	0.00311603	-0.00031776	0.00204444
cg15376057	14	90780794	GPR68	NA	0.0459494	0.0451507	-0.00144659	0.361139	0.0480488	0.0437749	-0.00498145	0.00101951
cg04881472	5	36230934	C5orf33;C5orf33	NA	0.97346	0.972926	-0.00101254	0.361142	0.973636	0.972587	-0.00131843	0.21712
cg17196465	2	96040022	LOC729234	Island	0.0296367	0.0287974	-0.000711959	0.361152	0.0297048	0.0284409	-0.000238039	0.780158
cg09754932	2	15618883	NBAS;NBAS	Island	0.0234867	0.0222115	-0.000554159	0.361155	0.024735	0.0233431	-0.000392335	0.614316
cg00244006	9	129750086	FAM102A;FAM102A	S_Shelf	0.867762	0.872538	0.00164332	0.361155	0.868903	0.874518	0.00302157	0.0995341
cg10487418	5	68425596	SLC30A5;SLC30A5;SLC30A5	Island	0.00981469	0.00969292	-0.00020555	0.361166	0.0101706	0.00971914	-0.000401905	0.0777676
cg19148051	1	54256484	LDLRAD1	NA	0.708008	0.711242	-0.00350867	0.361171	0.681299	0.685535	-0.00340368	0.391642
cg23495116	13	98026510	STK24	Island	0.011004	0.0102972	-0.000302021	0.361172	0.0115271	0.010718	-0.000523985	0.29636
cg09276982	2	8743358	NA	Island	0.0127898	0.0134852	0.000285227	0.361174	0.013472	0.0133169	-0.000193577	0.543814
cg00905354	12	129708919	NA	NA	0.946984	0.945344	-0.00167001	0.361175	0.942982	0.942751	-0.000674634	0.739649
cg07113414	10	133938185	STK32C	NA	0.926822	0.927477	-0.00100623	0.361175	0.923803	0.925621	0.000465	0.685789
cg06675147	1	17618873	RCC2;RCC2	Island	0.760415	0.764144	0.00388563	0.361176	0.765014	0.765166	0.000475332	0.911777
cg09939079	1	2439401	PANK4	N_Shore	0.961837	0.962298	0.000584262	0.361182	0.962222	0.962493	0.000337522	0.589761
cg07562821	2	108431559	GCC2;GCC2	N_Shore	0.0518751	0.0526645	0.00219504	0.361182	0.0459552	0.0477054	0.00326341	0.126327
cg15529692	4	22086074	GPR125	NA	0.970244	0.970903	0.000594157	0.361184	0.970992	0.970636	-0.000648296	0.27641
cg10051299	15	72215624	ISLR2;ISLR2;ISLR2;ISLR2	Island	0.00296051	0.00266856	-0.000127643	0.361188	0.00318703	0.00269858	-0.000287889	0.232998
cg08139522	10	71575963	TYSND1;TYSND1	Island	0.0311755	0.031821	0.000550244	0.361189	0.0323026	0.0314535	-0.00106012	0.0941091
cg07973967	1	19053627	TAS1R2	Island	0.944966	0.945268	-0.00110275	0.361197	0.943726	0.9446	-0.000490042	0.693473
cg09581644	10	25506033	LOC100128811;GPR158	S_Shore	0.0295477	0.029365	0.000905251	0.361205	0.0375918	0.0353056	-0.000444971	0.693792
cg05040347	5	64813594	ADAMTS6	NA	0.0237445	0.0232983	-0.000526469	0.361211	0.0250002	0.0231669	-0.00108864	0.0554673
cg14354398	10	8135803	FLJ45983;GATA3;GATA3;FLJ45983	Island	0.0184195	0.018817	0.000267732	0.361213	0.020106	0.0200086	7.95255e-05	0.811936
cg13005636	13	26030130	WASF3	Island	0.00368699	0.00337953	-0.000138599	0.361221	0.00407787	0.0034343	-0.000424909	0.133343
cg24895178	11	111602266	PTS	Island	0.00641749	0.00575471	-0.000310071	0.361226	0.00659715	0.00593292	-0.000307507	0.403975
cg16661000	8	124264314	FAM83A;FAM83A	NA	0.692113	0.701433	0.00659523	0.361227	0.669513	0.674906	0.00120943	0.867557
cg26549601	5	176744745	SLC34A1;SLC34A1	NA	0.954674	0.954544	-0.000934077	0.361232	0.953658	0.954361	2.32506e-05	0.984432
cg04609971	6	119712581	MAN1A1;MAN1A1	Island	0.00460989	0.00429884	-0.000185706	0.361235	0.00496969	0.00426543	-0.000643372	0.0840323
cg18308755	11	75204489	UVRAG	Island	0.0302949	0.0312588	0.00049791	0.36124	0.0306705	0.0302345	-0.000536103	0.312641
cg04434701	17	8589895	CCDC42;CCDC42	Island	0.0071378	0.00761994	0.000177652	0.361242	0.00737175	0.00742038	-5.31601e-05	0.778727
cg24848437	15	56264012	AQP9	NA	0.970811	0.96999	-0.000768535	0.361261	0.969407	0.969143	-0.000345448	0.688525
cg17334937	1	6005345	NA	N_Shelf	0.902231	0.905171	0.00172972	0.361265	0.90284	0.90959	0.00658385	0.000396205
cg18369680	3	79073470	ROBO1;ROBO1;ROBO1;ROBO1	NA	0.743927	0.748958	-0.00385307	0.361265	0.709295	0.717009	-0.00188675	0.663324
cg04166393	6	41276938	TREML2	NA	0.148804	0.139363	-0.0048649	0.361266	0.173015	0.159358	-0.00895086	0.125357
cg25674826	8	27377578	CHRNA2	S_Shore	0.942643	0.940427	-0.00161615	0.361267	0.940387	0.940817	0.000313681	0.862274
cg19025573	19	9999292	NA	N_Shore	0.138699	0.137215	-0.00246156	0.361268	0.131868	0.132455	-0.00116324	0.67701
cg09113960	12	15005654	ARHGDIB	NA	0.0682243	0.0638476	-0.00254573	0.361268	0.0726025	0.0650724	-0.00337471	0.232498
cg25506413	5	112225921	SRP19	S_Shore	0.848137	0.84654	-0.00371094	0.361274	0.830119	0.837653	0.00564604	0.167068
cg11138769	1	2148498	SKI	Island	0.00426424	0.00392514	-0.000157812	0.361286	0.00463621	0.00393358	-0.000448216	0.144985
cg20018912	17	28643344	ACCN1;ACCN1;ACCN1	Island	0.00910205	0.00863134	-0.000256749	0.361287	0.00967851	0.00894106	-0.000475323	0.314388
cg00188704	8	30721420	UBXN8	NA	0.011083	0.0109929	-0.000208427	0.361291	0.0116069	0.011126	-0.000532424	0.0228637
cg02075099	15	95122780	NA	NA	0.921278	0.919333	-0.00252861	0.361293	0.924367	0.918197	-0.00595598	0.0277138
cg27162881	6	42267164	GUCA1B	NA	0.979012	0.978298	-0.000527723	0.361293	0.978154	0.978583	0.000400737	0.508426
cg10028071	17	56831641	TBX2	Island	0.0148185	0.0139509	-0.000388012	0.361294	0.0161751	0.0140891	-0.00158726	0.00610378
cg11058932	12	51279827	KRT72;KRT72;KRT72	N_Shore	0.960689	0.960476	-0.000654745	0.361296	0.960521	0.960595	-0.000138943	0.850824
cg06348651	9	123548688	DAB2IP;DAB2IP	NA	0.96195	0.960626	-0.000830484	0.361309	0.958278	0.958585	0.000364277	0.710679
cg13333267	1	114346338	NA	NA	0.948652	0.949452	0.000764628	0.361309	0.946849	0.947244	-0.000127802	0.879657
cg24933651	17	32946974	DUSP14	Island	0.981024	0.981657	0.000346759	0.361313	0.980528	0.981233	0.000567379	0.122288
cg01560407	14	67136851	PIGH	Island	0.00923331	0.0094726	0.000190057	0.361315	0.00934831	0.00929624	-7.58762e-05	0.701519
cg20249230	12	120274656	ANAPC5;ANAPC5	Island	0.0106352	0.0103962	-0.000227773	0.361317	0.0110023	0.010494	-0.000435295	0.0836166
cg24069479	6	31775821	BAT5	N_Shelf	0.976065	0.975277	-0.000558271	0.361331	0.974763	0.974778	0.000124205	0.844711
cg00930710	6	37558801	C6orf129	NA	0.933924	0.929994	-0.00189129	0.361337	0.929515	0.930075	0.00235374	0.247731
cg16680125	11	130101584	NA	NA	0.788761	0.791375	-0.00349226	0.361352	0.761032	0.765312	-0.00307288	0.439046
cg00398617	13	99539309	PCCA;PCCA	Island	0.00475692	0.00412425	-0.00022752	0.361352	0.00502663	0.0041818	-0.000402424	0.25751
cg25390230	11	74137473	RNF169	N_Shore	0.00595682	0.0058351	-0.00013793	0.361359	0.00611479	0.0059085	-0.000150762	0.296317
cg17878935	15	20585888	NIPA2;NIPA2;NIPA2;NIPA2	Island	0.010251	0.0100519	-0.000169417	0.361362	0.0100812	0.0100478	-1.90208e-05	0.917078
cg20935245	19	1520056	MEX3D	S_Shore	0.947861	0.946177	-0.00128908	0.361363	0.944102	0.945578	0.00151244	0.294997
cg26535547	10	131883160	NA	S_Shelf	0.958644	0.960756	0.00120348	0.361369	0.959457	0.960883	0.000463071	0.715802
cg16026114	5	2258553	NA	NA	0.871067	0.865542	-0.00887849	0.36137	0.862651	0.873638	0.0110013	0.250655
cg12591622	4	6431135	PPP2R2C;PPP2R2C	Island	0.947903	0.949438	0.000934115	0.361375	0.951203	0.95173	-0.000494354	0.611766
cg16567763	3	6879640	GRM7;GRM7	Island	0.0360813	0.0340757	-0.00103406	0.361377	0.036599	0.0352295	-0.000414646	0.731485
cg12206571	14	99117902	CCDC85C	NA	0.962317	0.964075	0.00093549	0.361377	0.96219	0.964265	0.00130157	0.173272
cg03638180	2	31215289	GALNT14	Island	0.0194003	0.0189145	-0.000424251	0.361382	0.0194558	0.0188941	-0.000306068	0.480861
cg25610960	21	39673916	WRB	N_Shore	0.0161529	0.0165818	0.000280573	0.361387	0.0166009	0.0163592	-0.000242923	0.387058
cg02494593	11	61040993	SYT7	S_Shore	0.0660099	0.0628582	-0.00138604	0.361387	0.0762799	0.0726911	-0.00126119	0.429295
cg04689016	15	71763732	CD276;CD276;CD276;CD276	Island	0.00540524	0.00508052	-0.000165059	0.36139	0.0057674	0.0052768	-0.00034547	0.325716
cg15432532	4	13148353	NA	S_Shore	0.113491	0.110167	-0.00153217	0.361393	0.125959	0.120651	-0.0031206	0.101283
cg15316750	17	4567983	ARRB2;ARRB2	NA	0.361092	0.3646	0.00681592	0.361395	0.40412	0.376577	-0.018113	0.0162564
cg20874811	1	38038024	MANEAL;MANEAL;MANEAL	NA	0.975973	0.975709	-0.000410808	0.361395	0.974608	0.975202	0.000236173	0.650973
cg04035070	1	178464932	LHX4	Island	0.0209574	0.0210282	0.000538638	0.361395	0.0249563	0.0251997	0.000729069	0.297805
cg19652678	6	30239785	TRIM15	NA	0.810044	0.815793	0.00242622	0.361398	0.799686	0.80564	0.00673695	0.035527
cg03256729	19	12981987	NFIX	Island	0.163945	0.171822	0.00457849	0.361406	0.212546	0.219857	0.00374401	0.507083
cg05651511	5	533412	SLC9A3	N_Shore	0.907866	0.908535	0.00102741	0.361411	0.908923	0.908141	-0.000553064	0.610334
cg14162361	11	131879690	OPCML;OPCML	NA	0.681622	0.685385	0.00212031	0.361417	0.669728	0.673758	0.00344956	0.161979
cg19235065	19	10899320	YIPF2;C19orf52	N_Shore	0.786796	0.788258	-0.00267453	0.36142	0.762391	0.765327	-0.00232505	0.456735
cg06076350	12	24581197	SOX5	NA	0.965492	0.965223	-0.000720964	0.361421	0.965953	0.966786	0.000819949	0.256315
cg10399824	9	129516446	PTRH1	N_Shore	0.725843	0.725274	-0.00203102	0.361421	0.727454	0.719765	-0.00891315	0.000598111
cg22696814	1	8215165	NA	NA	0.858255	0.861245	0.00228648	0.361423	0.862032	0.8644	0.00169218	0.499286
cg09912768	4	189377091	NA	NA	0.968505	0.967314	-0.000804823	0.361424	0.968658	0.967359	-0.000695696	0.395346
cg27347140	11	63842294	PRDX5;PRDX5;TRMT112;PRDX5	Island	0.00324204	0.00283231	-0.000154458	0.361426	0.00340788	0.00291101	-0.000209928	0.432348
cg19049734	12	123989777	NA	NA	0.00851623	0.00784116	-0.000345763	0.361426	0.00918355	0.00780192	-0.000965914	0.024867
cg21594304	6	32970931	NA	S_Shore	0.00952238	0.00935512	-0.000279852	0.361431	0.0099918	0.00943312	-0.000569706	0.0536812
cg07029781	1	110012448	GSTM2;GSTM2	Island	0.00964477	0.0100976	0.000366153	0.361435	0.0099582	0.00969626	-0.000193059	0.642903
cg02303265	17	44025932	LOC404266;LOC404266;LOC404266;HOXB5;LOC404266	Island	0.030711	0.0314608	0.000470088	0.361436	0.0337696	0.0332525	-0.000768328	0.196202
cg02494904	3	188340083	RPL39L	Island	0.0232572	0.0240475	0.000336688	0.361437	0.0242441	0.0239523	-0.000311719	0.431995
cg15083158	7	8267641	ICA1;ICA1;ICA1	Island	0.00570498	0.00523203	-0.000193469	0.361438	0.00616145	0.00533542	-0.000490669	0.179383
cg14966901	17	7732916	CHD3;CHD3;CHD3;CHD3;CHD3	S_Shelf	0.611326	0.613829	-0.0032893	0.361439	0.581811	0.592581	0.00415707	0.252202
cg00433917	3	44597835	ZNF167	Island	0.522983	0.530285	0.00630377	0.361441	0.520429	0.528284	0.00670727	0.357713
cg03526455	11	76656982	GDPD4	NA	0.97445	0.973476	-0.000654909	0.361442	0.97293	0.973455	0.000824886	0.212334
cg10888941	11	6375542	APBB1;APBB1	NA	0.913785	0.915455	-0.00184206	0.361444	0.905628	0.904033	-0.00523134	0.01585
cg16686960	16	2752334	SRRM2	Island	0.943211	0.944163	0.000756551	0.361446	0.942332	0.943131	0.00161917	0.0509839
cg17554553	15	73257980	NA	Island	0.0080979	0.0074456	-0.000242446	0.361449	0.00876234	0.00772033	-0.000587181	0.190346
cg14852394	9	94304298	CENPP;ECM2	NA	0.487011	0.487858	-0.00293287	0.361455	0.463554	0.465853	-0.00152045	0.659978
cg01331554	8	145205254	EXOSC4	Island	0.00789427	0.00795835	-0.000139534	0.361455	0.00805246	0.00819508	8.35401e-05	0.588081
cg17338834	2	138975951	SPOPL;SPOPL	Island	0.0178063	0.0188162	0.000427245	0.361457	0.0187509	0.0185327	-0.000283566	0.538794
cg05377161	20	21058832	PLK1S1;PLK1S1;PLK1S1	S_Shelf	0.930338	0.931682	-0.0015267	0.361457	0.921335	0.922172	-0.00209631	0.236527
cg21751704	7	128795415	AHCYL2;AHCYL2;AHCYL2;AHCYL2;AHCYL2;AHCYL2	NA	0.288567	0.290808	0.0043567	0.361466	0.302027	0.29941	0.000516181	0.911036
cg01082559	16	86566052	BANP;BANP	NA	0.940977	0.941847	-0.00175038	0.361466	0.936513	0.940319	0.00126938	0.540471
cg07118565	7	137196402	NA	NA	0.967621	0.96481	-0.0013459	0.36147	0.967111	0.964791	-0.00149355	0.266782
cg25513379	2	3130366	NA	NA	0.949417	0.949779	-0.00116705	0.36147	0.943684	0.946616	0.000896076	0.513852
cg20928234	2	72284941	EXOC6B	NA	0.947909	0.945628	-0.00120452	0.361471	0.945309	0.945251	0.000610095	0.66406
cg15621178	7	2919537	CARD11	NA	0.97479	0.975571	0.000452011	0.361471	0.97354	0.973977	1.81504e-05	0.970701
cg10876003	5	34020538	SLC45A2;SLC45A2	NA	0.952193	0.953952	0.000772362	0.361473	0.952659	0.952314	-0.00139072	0.110535
cg21531873	6	31653452	TNF	N_Shelf	0.957709	0.958954	0.000769614	0.361475	0.958513	0.959337	0.000675636	0.32954
cg13906646	16	30998827	ZNF646	N_Shore	0.953436	0.955287	0.00118237	0.361479	0.953873	0.956105	0.00204247	0.14321
cg01424562	6	32921426	TAP1;PSMB8	S_Shore	0.279499	0.278178	0.0061227	0.361484	0.314936	0.306233	0.00180958	0.776911
cg13279019	8	30132380	DCTN6	N_Shore	0.904879	0.908481	0.0014645	0.361486	0.89939	0.903743	0.00226357	0.186419
cg15591578	10	104564896	C10orf26;C10orf26	NA	0.982833	0.983369	0.000335768	0.361487	0.982689	0.9828	5.5924e-06	0.987619
cg21816491	3	147696338	PLSCR2	NA	0.973672	0.972544	-0.000825645	0.361493	0.971995	0.972096	0.000244426	0.786063
cg02316283	2	3128627	NA	NA	0.727366	0.725221	-0.00242949	0.361493	0.735529	0.733156	-0.00268846	0.317052
cg00473633	1	170456351	DNM3;DNM3	NA	0.428084	0.427744	0.00562133	0.361495	0.457108	0.453292	0.00358124	0.560958
cg10245306	19	17263942	ABHD8	N_Shore	0.837105	0.839423	0.00185155	0.361498	0.840037	0.844343	0.00403587	0.0505192
cg25524962	6	39121130	NA	N_Shelf	0.965562	0.966335	0.000499839	0.361499	0.963985	0.964572	0.000389735	0.519528
cg26720913	16	87244973	CYBA	Island	0.0240629	0.0222993	-0.000813914	0.361502	0.0252452	0.0228803	-0.00185514	0.0364276
cg04461678	8	43068025	SGK196	Island	0.00416683	0.00379739	-0.00015522	0.361503	0.0045512	0.00382304	-0.000480884	0.131999
cg09578018	12	131818437	ANKLE2	N_Shore	0.873976	0.87593	-0.00434688	0.361503	0.851131	0.855722	-0.00273272	0.576492
cg10412312	16	28472746	CCDC101	Island	0.00563671	0.00517144	-0.000246482	0.361507	0.00601303	0.0051246	-0.000692468	0.0444714
cg13430189	4	3344628	RGS12;RGS12;RGS12	Island	0.22619	0.227372	0.00488451	0.361508	0.25851	0.250344	-0.00117935	0.825155
cg07179016	8	999242	NA	NA	0.890485	0.890951	-0.0014821	0.361509	0.890707	0.891336	-0.00111565	0.519481
cg08815365	5	1438632	NA	N_Shore	0.927386	0.928986	0.000941107	0.361514	0.928857	0.928848	-0.00045442	0.622738
cg09304617	6	30628914	GNL1	N_Shelf	0.932803	0.934661	0.0025337	0.361516	0.93378	0.934435	0.00109878	0.410871
cg12211867	5	103934908	NA	NA	0.911119	0.911232	-0.0020755	0.361521	0.900624	0.899622	-0.00361535	0.126514
cg18680346	5	178890040	NA	Island	0.307471	0.309085	0.00455985	0.361524	0.334022	0.325846	-0.00289016	0.553459
cg18767088	14	73485864	COQ6;FAM161B;COQ6	N_Shore	0.804229	0.80026	-0.00380448	0.36153	0.791264	0.791575	0.000705527	0.86628
cg06291111	3	126637116	NA	NA	0.948619	0.949761	0.000779158	0.361531	0.94938	0.950034	-1.22398e-05	0.988727
cg25619586	3	158015154	NA	N_Shore	0.961353	0.960148	-0.00106216	0.361532	0.958595	0.959422	0.000875043	0.447427
cg16404364	10	1132144	WDR37	NA	0.975845	0.974376	-0.000865713	0.361535	0.974136	0.974233	0.000293424	0.756103
cg00613399	9	16134575	NA	NA	0.72026	0.722495	-0.00454161	0.361535	0.687201	0.699669	0.00476459	0.330561
cg02507167	1	3130159	PRDM16;PRDM16	NA	0.959795	0.961035	0.000643234	0.361536	0.95963	0.959577	-0.000174631	0.805411
cg26585981	6	32920253	PSMB8;PSMB8;PSMB8	S_Shore	0.013213	0.0129151	-0.000327708	0.361537	0.0146381	0.0140509	-0.000269014	0.499367
cg22687437	12	92359067	UBE2N	Island	0.00753491	0.00777309	0.000169305	0.361541	0.00835235	0.00791197	-0.000363374	0.105023
cg15849724	1	154531899	C1orf85	S_Shelf	0.00673751	0.0070089	0.000175141	0.361544	0.00715201	0.00676274	-0.000420733	0.0298329
cg14003039	8	131303981	ASAP1	NA	0.939455	0.939797	-0.00186375	0.361549	0.922825	0.92795	0.00257565	0.304415
cg12639453	12	130763014	SFRS8	S_Shore	0.796125	0.794907	-0.0031151	0.361551	0.782581	0.782149	-0.00464968	0.196915
cg11522069	12	4300260	C12orf5	N_Shore	0.00451972	0.00443448	-9.5901e-05	0.361554	0.0046898	0.0043896	-0.00025075	0.0173714
cg24961958	2	69823095	ANXA4	Island	0.00747416	0.00707612	-0.000315223	0.361557	0.00757898	0.00694235	-0.000348979	0.0993617
cg16403344	19	4229583	SHD	N_Shore	0.0100582	0.00975422	-0.000307799	0.361563	0.0109414	0.0104532	-0.000201689	0.550155
cg25249473	18	12244241	CIDEA;CIDEA	Island	0.00670667	0.00680704	0.000330329	0.361564	0.00763471	0.00706347	-0.000284683	0.562939
cg13492245	12	47944945	TUBA1C	Island	0.0119163	0.012428	0.000328262	0.361568	0.0121926	0.0121567	1.30861e-05	0.970157
cg18596621	2	233633045	INPP5D;INPP5D	N_Shore	0.398978	0.401897	0.00718604	0.361568	0.432766	0.421514	-0.00292227	0.693607
cg01174504	12	54904451	OBFC2B;OBFC2B	Island	0.0258115	0.0260095	0.000424269	0.361575	0.0267646	0.0251423	-0.00151927	0.000843072
cg05234760	2	240533598	NA	NA	0.433483	0.438499	0.00661047	0.361576	0.467163	0.462217	0.00126843	0.853089
cg10302293	5	134122262	DDX46	Island	0.00778102	0.00821457	0.000163898	0.361581	0.00818383	0.00825486	-5.74534e-05	0.752785
cg13676204	1	86943406	SH3GLB1	Island	0.0114572	0.0107858	-0.00035013	0.361582	0.0124632	0.0111644	-0.000953848	0.102624
cg21235960	16	1486780	TELO2	N_Shelf	0.98166	0.981467	-0.00026697	0.361582	0.981196	0.981533	0.00025121	0.398141
cg17146526	8	11179332	MTMR9	Island	0.0436101	0.0417109	-0.000937915	0.361582	0.0498408	0.0452981	-0.00277099	0.0114038
cg04606076	2	149990667	LYPD6	NA	0.946712	0.943326	-0.0019548	0.361592	0.944214	0.943253	-0.000202689	0.921649
cg04542325	17	73036508	NA	Island	0.00482978	0.00433057	-0.000211339	0.361598	0.00544791	0.00470022	-0.000391866	0.380103
cg03585053	15	40089792	PLA2G4E	NA	0.907698	0.912636	0.0018052	0.361602	0.901644	0.906472	0.0016118	0.426838
cg18934409	1	53823629	GLIS1	NA	0.258987	0.25868	0.00507393	0.361603	0.290804	0.28266	0.000474501	0.93162
cg20410940	1	180621535	GLUL;GLUL;GLUL	NA	0.978164	0.97798	-0.000359351	0.361605	0.977076	0.97767	0.000351641	0.372398
cg08305378	1	52871445	FAM159A	Island	0.00982159	0.00924904	-0.000329882	0.361608	0.0114657	0.00940134	-0.00165812	0.13235
cg20558299	1	61320561	NFIA;NFIA;NFIA;NFIA	N_Shore	0.00857016	0.00781754	-0.00030775	0.361608	0.00886299	0.00788806	-0.000471046	0.2566
cg17582391	7	25865213	NA	Island	0.424369	0.425835	0.00619174	0.361609	0.469586	0.46008	-0.00172173	0.791151
cg02113429	5	136227027	NA	NA	0.894268	0.896958	0.00214614	0.361611	0.894908	0.893547	-0.0019611	0.406172
cg24591563	20	43531801	WFDC2	Island	0.0114977	0.0117953	0.000346663	0.361614	0.0116595	0.0118443	0.000539483	0.125787
cg26892368	1	102235178	OLFM3;OLFM3	NA	0.0259516	0.026302	0.000434576	0.361616	0.0271167	0.0270179	0.000658052	0.208328
cg13826862	19	50007412	BCAM;BCAM	Island	0.966793	0.966686	-0.000608992	0.361618	0.968198	0.967579	-0.000664271	0.285605
cg24144070	12	56495941	AVIL	NA	0.940993	0.942895	0.000855081	0.361619	0.939724	0.939877	-0.000778988	0.420333
cg00784882	8	145548921	C8ORFK29	Island	0.156488	0.154234	-0.00394319	0.36162	0.160011	0.159019	-0.00274893	0.534353
cg00691125	17	35109743	ERBB2;ERBB2	N_Shore	0.0366299	0.035803	-0.000967751	0.361624	0.034503	0.0332974	-0.00128548	0.205842
cg01698724	16	4604855	FAM100A;FAM100A	Island	0.0109131	0.0114509	0.000254096	0.361624	0.011527	0.0111261	-0.000594627	0.0269146
cg17008978	3	198961823	FYTTD1;FYTTD1;FYTTD1;KIAA0226	Island	0.00385181	0.00347878	-0.000165959	0.361626	0.00412843	0.00353245	-0.000337478	0.267704
cg14711709	2	232928094	NA	S_Shelf	0.980381	0.979557	-0.000980142	0.361631	0.979663	0.979633	-0.000173753	0.868125
cg25502245	10	8140292	GATA3;GATA3	N_Shore	0.948313	0.950112	0.00104754	0.361634	0.947805	0.949491	0.0011303	0.349308
cg05824225	12	115455477	NCRNA00173;NCRNA00173	NA	0.0127316	0.0131546	0.00022501	0.361637	0.0133155	0.0133173	1.75172e-05	0.947868
cg09829983	7	16532989	NA	Island	0.981441	0.981148	-0.000370513	0.361638	0.981413	0.981169	-0.000416987	0.299002
cg01092546	6	139045704	NA	NA	0.750588	0.755297	-0.00422938	0.361642	0.718243	0.722695	-0.00456628	0.33977
cg06147752	14	76802221	MIR1260;NGB	NA	0.935278	0.939054	0.00153463	0.361643	0.932707	0.938371	0.00344572	0.0491944
cg15627593	9	139310688	NA	Island	0.916529	0.919804	0.00127167	0.361648	0.915849	0.919353	0.00151083	0.249788
cg07008544	13	27394812	PDX1	N_Shore	0.016418	0.0157219	-0.000422078	0.361649	0.0182964	0.0169607	-0.000751029	0.124987
cg12046048	12	104157756	NA	S_Shelf	0.966641	0.967272	0.000497932	0.361653	0.966309	0.966262	-0.000352347	0.538667
cg10193681	5	159478384	PWWP2A;PWWP2A	Island	0.0115258	0.0112681	-0.000203246	0.361653	0.0114598	0.0112777	3.90233e-05	0.85917
cg10087519	1	114498618	SYT6	Island	0.014739	0.0142552	-0.000379674	0.361659	0.0157562	0.0138763	-0.00164802	0.000767235
cg02111587	18	648390	TYMS;C18orf56	Island	0.01223	0.0126208	0.000196385	0.361665	0.0128665	0.0127771	-7.85914e-05	0.709864
cg16362232	11	105398492	KIAA1826	S_Shore	0.00740221	0.00718409	-0.00020562	0.361667	0.00742508	0.00724547	-9.93791e-05	0.635639
cg10157359	8	144538824	NA	NA	0.0117777	0.0115038	-0.000313942	0.361668	0.0119716	0.0112582	-0.000763607	0.0248546
cg19104072	17	7279425	TMEM102	N_Shore	0.0117914	0.0114188	-0.000387082	0.361675	0.0126824	0.0111957	-0.00142303	0.00156034
cg17059510	7	2105785	MAD1L1;MAD1L1;MAD1L1	NA	0.777474	0.768035	-0.00735209	0.361683	0.791894	0.785597	-0.00107887	0.894986
cg05995360	7	100647493	ZNHIT1;PLOD3;PLOD3	Island	0.0885976	0.0898133	0.00127624	0.361684	0.0892721	0.089168	0.00233969	0.0951779
cg11478024	11	14252371	NA	NA	0.955949	0.953424	-0.00139871	0.361685	0.954233	0.953262	-0.000253231	0.858972
cg18857768	6	7486518	DSP;DSP	Island	0.0245409	0.0240126	-0.000567419	0.361691	0.0278719	0.0259458	-0.00145143	0.0596182
cg22580935	8	52974260	PCMTD1;PCMTD1	Island	0.00361323	0.00334899	-0.000141947	0.361691	0.00470546	0.00336743	-0.0009691	0.223426
cg01884681	17	75427816	CBX4	Island	0.010987	0.0113067	0.000172057	0.361692	0.0111118	0.0111316	-3.38513e-05	0.858845
cg15862923	4	7945103	AFAP1;AFAP1	NA	0.41618	0.408076	-0.0059286	0.361692	0.444969	0.430839	-0.00975686	0.124754
cg02400308	12	2789818	NA	N_Shelf	0.969043	0.967209	-0.00107025	0.361694	0.966646	0.966311	-6.61855e-06	0.995942
cg23634395	10	22558033	NA	Island	0.00680891	0.00660812	-0.000186905	0.361702	0.0071694	0.00652418	-0.000510897	0.013025
cg07444779	2	239635012	HDAC4	NA	0.932105	0.932386	0.00203513	0.361708	0.932137	0.933997	0.00267802	0.142743
cg23904004	11	129444463	APLP2;APLP2;APLP2;APLP2;APLP2;APLP2	Island	0.0657447	0.0646643	0.00115762	0.36171	0.067219	0.0645525	-0.00126699	0.312916
cg25629326	15	97458581	NA	S_Shore	0.0115508	0.0112747	-0.000372175	0.361711	0.0124512	0.0115357	-0.000799497	0.0833063
cg18448224	11	112850197	DRD2;DRD2	N_Shore	0.264796	0.26802	0.0023567	0.361712	0.27112	0.275944	0.0047159	0.0713858
cg22281505	5	145296273	SH3RF2	N_Shore	0.0141052	0.0140723	-0.00048006	0.361714	0.0148529	0.0136503	-0.00131347	0.0107026
cg06838985	1	54566953	SSBP3;SSBP3;SSBP3	NA	0.953623	0.954988	0.000714567	0.361714	0.95443	0.955189	0.000442596	0.546959
cg18212955	2	47286769	NA	NA	0.972337	0.97238	-0.000465851	0.361715	0.97128	0.972463	0.000874256	0.0926439
cg14909424	6	29807385	LOC285830;LOC285830	NA	0.939096	0.934652	-0.00207455	0.361715	0.934598	0.932986	-0.000504576	0.840631
cg12064008	5	77626324	AP3B1	Island	0.0183679	0.0180956	-0.000294483	0.361716	0.0187463	0.018214	-0.000613342	0.0661469
cg24910374	1	2030963	PRKCZ;PRKCZ;PRKCZ	Island	0.980254	0.981751	0.000603219	0.361716	0.979473	0.981512	0.00111085	0.0831109
cg04552346	13	36287462	NA	N_Shelf	0.900106	0.900084	-0.00206392	0.36172	0.891569	0.892737	-0.0015848	0.478152
cg16627829	12	68379275	BEST3;BEST3	NA	0.832188	0.836615	-0.00337706	0.36172	0.801563	0.806642	-0.00378735	0.335375
cg23131993	19	2204850	JSRP1	Island	0.124773	0.130697	0.00321535	0.361721	0.135773	0.140946	0.00503353	0.17179
cg10287301	6	32484044	BTNL2	NA	0.878843	0.869768	-0.00792464	0.361722	NA	NA	NA	NA
cg13401071	7	72902469	NA	NA	0.929263	0.925808	-0.00272031	0.361722	0.924265	0.927094	0.00377526	0.216946
cg08709073	9	91122967	SECISBP2	N_Shore	0.0275085	0.0284165	0.00129025	0.361732	0.0300046	0.0272244	-0.00147232	0.31138
cg14527645	13	87126814	SLITRK5	N_Shore	0.878573	0.876208	-0.00345204	0.361745	0.889072	0.885015	-0.00443145	0.222756
cg02484455	19	15079579	SYDE1	Island	0.0110646	0.0109324	-0.00025327	0.361746	0.011776	0.010709	-0.000927832	0.00357567
cg09106198	12	131894638	GOLGA3	NA	0.951817	0.95075	-0.000750981	0.361754	0.951664	0.95164	-0.000380999	0.647588
cg01640945	4	36926934	KIAA1239	S_Shelf	0.967491	0.966141	-0.000863384	0.361757	0.967403	0.967074	-0.000216293	0.803524
cg24083469	16	87040030	NA	Island	0.886813	0.889833	0.00139973	0.361759	0.880944	0.88369	0.000817391	0.639176
cg15114672	17	4114158	ANKFY1;ANKFY1	S_Shore	0.00744999	0.00679288	-0.000325163	0.361766	0.0116297	0.00950826	-0.00142406	0.0455487
cg04136699	20	43468492	DBNDD2;DBNDD2;DBNDD2;SYS1-DBNDD2;DBNDD2	Island	0.0346092	0.0357379	0.000827074	0.36177	0.0358557	0.0353948	-0.00122232	0.212344
cg22065664	10	131526364	EBF3	N_Shore	0.830197	0.836325	0.0039674	0.36177	0.822829	0.83206	0.00808263	0.0722461
cg22857726	3	27737640	EOMES	Island	0.0733618	0.071927	-0.00120904	0.361771	0.0730232	0.0733587	7.78749e-05	0.952679
cg19865375	4	140697155	SETD7	Island	0.0063313	0.00619938	-0.000143707	0.361773	0.00652755	0.00618105	-0.000285641	0.10172
cg16473511	11	46122985	NA	S_Shore	0.69561	0.698261	0.00164221	0.361773	0.692955	0.694445	9.98138e-05	0.953249
cg24901995	17	30841272	SLFN12L	S_Shelf	0.0143745	0.0153214	0.000672611	0.361773	0.0149068	0.0148965	-0.000181991	0.51385
cg16473166	11	132738241	OPCML	S_Shore	0.889472	0.892207	0.00132731	0.361775	0.887738	0.890599	0.00133797	0.384694
cg26368813	1	153545079	FDPS;FDPS;FDPS	Island	0.00945415	0.0100524	0.000219016	0.361777	0.00970237	0.00954103	-0.000258415	0.28196
cg13843771	2	234744547	NA	NA	0.938842	0.939612	0.000885701	0.361778	0.939206	0.939716	-3.12418e-06	0.997662
cg15024035	2	219457003	WNT10A	Island	0.050054	0.0502882	-0.000774483	0.361779	0.0501562	0.0534775	0.00225031	0.0134318
cg04423493	7	1536895	MAFK;MAFK	N_Shore	0.0231947	0.0247603	0.00056485	0.361789	0.0240582	0.0237203	-0.00109307	0.079952
cg06297023	19	55481108	MYH14;MYH14;MYH14	N_Shore	0.957768	0.955719	-0.00120292	0.361794	0.955633	0.955683	0.000374143	0.788057
cg00672558	16	79141962	DYNLRB2	NA	0.975292	0.973948	-0.000784354	0.361795	0.973986	0.973339	-0.000294303	0.740038
cg11070489	7	579307	PRKAR1B;PRKAR1B;PRKAR1B;PRKAR1B;PRKAR1B;PRKAR1B	Island	0.903419	0.90404	-0.0020829	0.361797	0.894866	0.896506	-0.0016137	0.505751
cg20313873	11	9439011	ZNF143	Island	0.0154111	0.0140015	-0.00046854	0.361797	0.0157428	0.0144632	-0.000521626	0.405927
cg27147615	3	128192934	PLXNA1	S_Shore	0.867457	0.867612	-0.00230817	0.361799	0.85998	0.862038	-0.00145198	0.590001
cg14771734	4	96689260	UNC5C	Island	0.0176427	0.0169231	-0.000426255	0.361801	0.0184531	0.0174008	-0.00017337	0.690655
cg26366048	2	56266538	CCDC85A	S_Shore	0.00238918	0.00242429	7.10307e-05	0.361803	0.00267057	0.00251952	-8.38493e-05	0.289281
cg20725135	5	156894992	ADAM19	NA	0.933012	0.933687	-0.00120453	0.361806	0.925156	0.92496	-0.00148471	0.29917
cg02867123	19	2240682	NA	N_Shore	0.0234909	0.0241128	0.000700618	0.361809	0.026803	0.0253213	-0.00148621	0.0547522
cg18914258	8	11869974	DEFB136	NA	0.972989	0.973793	0.000492672	0.361813	0.973017	0.973663	0.000129546	0.80734
cg03348857	7	99313756	OR2AE1	NA	0.927755	0.924798	-0.00189134	0.361816	0.926108	0.926307	0.00155786	0.420277
cg18180407	6	137582507	IFNGR1	S_Shore	0.0183218	0.0188366	0.000489207	0.361818	0.0199739	0.0180677	-0.00175552	0.00163767
cg16178974	10	93966067	CPEB3	NA	0.677599	0.684756	-0.00359094	0.361819	0.680168	0.680984	-0.00463239	0.245266
cg19494818	15	57517052	FAM81A	N_Shore	0.0530313	0.0518364	-0.000865051	0.361825	0.0546678	0.0552989	0.000867822	0.391633
cg04659396	20	29874400	MYLK2	Island	0.0561632	0.0569505	0.000973241	0.361827	0.0577268	0.0568795	0.00132052	0.198289
cg26791961	2	111149599	BUB1	N_Shelf	0.634018	0.627839	-0.00461118	0.361833	0.662475	0.638764	-0.01982	4.36039e-05
cg00931577	11	63030606	LGALS12;LGALS12;LGALS12;LGALS12;LGALS12	NA	0.311566	0.309941	0.00469274	0.361833	0.334234	0.326386	-0.000933638	0.857478
cg18485844	17	76471833	RPTOR;RPTOR	N_Shore	0.981861	0.981467	-0.000389206	0.361837	0.980683	0.981573	0.000852522	0.0421096
cg08690812	16	88427996	SPIRE2	Island	0.976365	0.979313	0.00256475	0.361839	0.974999	0.978969	0.00319404	0.240763
cg07443074	2	11650356	GREB1	Island	0.915951	0.913648	-0.00260408	0.36184	0.916828	0.914616	-0.00269915	0.34494
cg10149054	8	131061757	NA	N_Shelf	0.973411	0.972787	-0.00077648	0.361841	0.971834	0.972637	0.000738364	0.407872
cg09654261	13	111952108	NA	NA	0.813243	0.814749	-0.00350412	0.361843	0.802356	0.803151	-0.00374379	0.311539
cg13518833	11	74548288	SLCO2B1;SLCO2B1;SLCO2B1	NA	0.966865	0.968741	0.00067915	0.361844	0.966321	0.968804	0.00130876	0.104952
cg01564902	6	117044645	RSPH4A;RSPH4A	NA	0.0461883	0.045247	-0.000799463	0.361845	0.0494028	0.0480127	0.000307212	0.760774
cg09916577	10	47971149	NA	N_Shelf	0.965713	0.963768	-0.00120997	0.361847	0.962864	0.963665	0.00144481	0.289376
cg12122146	1	173234957	CACYBP;CACYBP	N_Shore	0.0347849	0.0336555	-0.000751741	0.361855	0.0364489	0.0353868	0.000566413	0.499811
cg27425996	10	112827230	ADRA2A;ADRA2A	Island	0.0161759	0.015784	-0.000472883	0.361859	0.0163339	0.0143373	-0.00157478	0.000223374
cg16733117	1	211031736	NSL1;TATDN3;NSL1;TATDN3;NSL1;TATDN3;NSL1;TATDN3;TATDN3	Island	0.0200969	0.02056	0.000305184	0.361861	0.0213878	0.0211709	0.000108593	0.759525
cg01216623	5	74015164	NA	N_Shore	0.95396	0.952502	-0.00112882	0.361861	0.952666	0.952952	0.000610485	0.602227
cg18307783	3	39068372	WDR48	N_Shore	0.0363809	0.0353483	-0.000693633	0.361861	0.0370181	0.0353415	-4.20424e-06	0.995609
cg08941824	7	23686376	C7orf46;C7orf46;C7orf46	Island	0.0165044	0.0168203	0.000213765	0.361864	0.0168531	0.0168113	-5.81331e-05	0.818882
cg01289965	11	109672911	RDX	Island	0.0253386	0.0248223	-0.000450942	0.361865	0.0261731	0.0249369	-0.000863071	0.0800743
cg01707966	13	112361906	C13orf35	NA	0.783451	0.777322	-0.00524369	0.361868	0.776997	0.775114	-0.0018644	0.741534
cg21095808	17	46805891	NA	NA	0.964988	0.962749	-0.00187447	0.36187	0.963488	0.962929	-0.000943072	0.65552
cg06829391	7	157886494	PTPRN2;PTPRN2;PTPRN2	NA	0.988025	0.987853	-0.000215168	0.361875	0.987769	0.988134	0.000326305	0.182176
cg15324978	1	37553340	NA	N_Shelf	0.432567	0.438836	0.005062	0.361876	0.45113	0.456515	0.00261077	0.627655
cg01966891	2	239025244	ASB1	N_Shore	0.88023	0.883432	0.00212902	0.361876	0.874119	0.878702	0.00322892	0.204186
cg15393461	21	36761198	CLDN14;CLDN14;CLDN14;CLDN14;CLDN14	NA	0.981463	0.980813	-0.000483757	0.361882	0.980889	0.981192	0.00049219	0.340082
cg22172494	6	12035650	NA	NA	0.9714	0.971922	0.000579525	0.361883	0.971358	0.971133	-0.000405193	0.537405
cg25410134	5	35265545	PRLR	NA	0.0121736	0.0121727	-0.000413271	0.361883	0.0133737	0.0124135	-0.00111441	0.0273794
cg02671646	9	17568779	SH3GL2	Island	0.0210242	0.0205833	-0.000404403	0.361885	0.0209777	0.0203725	-0.000664144	0.127441
cg20003494	7	101417266	CUX1;CUX1;CUX1	NA	0.979536	0.979444	-0.000362188	0.361885	0.978643	0.979242	0.000277527	0.501228
cg14689490	12	76245939	NA	S_Shelf	0.857486	0.851155	-0.00545922	0.361887	0.825035	0.825469	0.000327971	0.95692
cg15732658	1	36688599	OSCP1;OSCP1;OSCP1;OSCP1	Island	0.0444421	0.048872	0.00169608	0.361895	0.047144	0.0471943	-0.00222254	0.267837
cg10948359	11	1259204	TOLLIP	N_Shore	0.953043	0.954505	0.000732412	0.3619	0.952703	0.952901	-0.000650197	0.394514
cg00602655	22	29361044	SLC35E4	N_Shore	0.00803971	0.00821801	0.00022225	0.361901	0.00877695	0.0088994	0.000304951	0.283119
cg04928670	7	2172253	MAD1L1;MAD1L1;MAD1L1	NA	0.884377	0.885596	0.00173483	0.361905	0.892188	0.89167	-0.000217806	0.89094
cg19670923	21	45176873	NA	Island	0.015792	0.0155911	-0.000489694	0.361906	0.0161656	0.0152028	-0.00119905	0.0330435
cg07184237	7	2016912	MAD1L1;MAD1L1;MAD1L1	N_Shelf	0.974667	0.975553	0.000459063	0.361906	0.974299	0.975461	0.000833296	0.117865
cg15604682	1	10457639	PEX14	Island	0.0190461	0.0187623	-0.00037594	0.361909	0.0195597	0.0186519	-0.00103978	0.163031
cg27393925	11	22765781	GAS2;GAS2;GAS2	NA	0.0152596	0.0153496	-0.000602157	0.361909	0.015624	0.0151014	-0.000814776	0.190751
cg04609952	6	109145046	NA	NA	0.876723	0.877446	-0.00188384	0.361913	0.871673	0.873417	-0.00133316	0.523731
cg24307225	4	87734698	PTPN13;PTPN13;PTPN13;PTPN13;PTPN13;PTPN13;PTPN13;PTPN13	Island	0.0258784	0.0265394	0.000464228	0.361917	0.0270343	0.0266472	-0.00043288	0.383037
cg09077443	14	74834082	NA	S_Shelf	0.322443	0.320723	0.00629605	0.361917	0.357917	0.344164	-0.00427521	0.537254
cg00222341	11	61244811	DAGLA	Island	0.961034	0.962109	0.000596706	0.36192	0.959793	0.960975	0.001034	0.139964
cg04927313	14	103261100	ZFYVE21	N_Shelf	0.97837	0.978331	-0.000420381	0.36192	0.977325	0.977835	0.000252268	0.565995
cg17290076	16	28782572	SH2B1;SH2B1;SH2B1;SH2B1;SH2B1	Island	0.00772033	0.00812153	0.000151601	0.361922	0.00791724	0.00807255	-1.71586e-05	0.919372
cg00447018	17	45964746	EPN3	NA	0.19372	0.199885	0.00310485	0.361924	0.179867	0.191054	0.00853955	0.00799952
cg02662840	9	495571	KANK1	Island	0.01244	0.0122831	-0.000241004	0.361924	0.0122846	0.0119562	-0.00033326	0.212684
cg12980886	12	6309191	TNFRSF1A	Island	0.55998	0.56419	0.00235944	0.361926	0.559352	0.561963	0.000108424	0.966871
cg10312211	5	158523290	RNF145	NA	0.798428	0.80344	-0.00405822	0.361927	0.765964	0.77544	-0.000209716	0.96248
cg05896295	6	15251212	NA	NA	0.970737	0.970137	-0.000637607	0.361928	0.9706	0.970272	-0.000158036	0.811501
cg04622775	3	12500454	TSEN2;TSEN2;TSEN2;TSEN2;TSEN2	N_Shore	0.319007	0.326295	0.00326154	0.361935	0.305672	0.318591	0.00830459	0.0179884
cg09160171	2	8511414	NA	N_Shelf	0.967574	0.968435	0.000561104	0.36194	0.966648	0.967967	0.00104802	0.0817466
cg24628314	1	26474194	CCDC21	NA	0.049026	0.048888	0.00128814	0.361942	0.0568392	0.0537468	-0.000959719	0.53806
cg02760031	13	113162296	DCUN1D2	NA	0.970869	0.969219	-0.00109923	0.361945	0.968218	0.968347	0.000473686	0.705529
cg04244851	17	72718710	SEC14L1;SEC14L1;SEC14L1;SEC14L1;SEC14L1	N_Shelf	0.823728	0.829528	0.00265445	0.361946	0.831413	0.836648	0.00302885	0.296532
cg11209200	13	111650747	NA	NA	0.956754	0.953946	-0.00140832	0.361959	0.952452	0.95247	0.000711058	0.66596
cg21608192	11	133305636	IGSF9B	N_Shore	0.982941	0.984432	0.000461147	0.361967	0.982308	0.984076	0.000823612	0.165799
cg16371752	2	33805927	MYADML	Island	0.971608	0.971222	-0.000501452	0.36197	0.97021	0.971014	0.000723687	0.179624
cg20247661	7	1591883	KIAA1908;KIAA1908;KIAA1908	NA	0.984514	0.984728	0.000209373	0.36197	0.984256	0.98437	9.96245e-05	0.656724
cg18671881	8	94998193	PDP1;PDP1;PDP1;PDP1;PDP1	Island	0.030157	0.030093	0.000472951	0.361972	0.0310371	0.0299523	-0.000413204	0.449791
cg01637233	1	222492604	NVL;NVL	NA	0.886151	0.884683	-0.00199494	0.361978	0.878444	0.879726	0.00240967	0.303047
cg14032725	6	150081023	LATS1;LATS1	Island	0.0181157	0.0167458	-0.000519596	0.361982	0.0193098	0.0168747	-0.00178677	0.00760654
cg09753772	22	18222472	GNB1L;C22orf29	Island	0.00884239	0.00920575	0.000170226	0.361982	0.00922879	0.00906888	-0.000275504	0.126209
cg05800983	20	21034763	NA	Island	0.127626	0.126598	-0.00157402	0.361984	0.129182	0.13016	-5.13493e-05	0.97685
cg27489009	2	99124606	C2orf15;TSGA10;TSGA10	Island	0.0060352	0.00564399	-0.000258832	0.361989	0.00649793	0.00580903	-0.000445546	0.231285
cg00705661	19	14109428	ASF1B	Island	0.00704049	0.00678648	-0.000193799	0.36199	0.007286	0.00684435	-0.000285124	0.124216
cg25443689	7	35044250	DPY19L1	Island	0.00889669	0.00925554	0.000165379	0.361991	0.00915258	0.00918636	-9.47854e-05	0.603252
cg03984677	1	157004223	OR6N1	NA	0.974462	0.974621	-0.000452528	0.361999	0.974116	0.974547	0.000285928	0.550154
cg10395934	6	148920815	NA	N_Shore	0.271019	0.270085	0.00684567	0.361999	0.315993	0.305031	0.000215545	0.977062
cg20216935	5	172131861	DUSP1	Island	0.00638396	0.00626143	-0.000136315	0.361999	0.00689495	0.00654971	-0.000237476	0.163473
cg00825173	6	139136083	CCDC28A	N_Shore	0.0138438	0.013734	-0.000459644	0.362002	0.0145601	0.0135864	-0.00107335	0.0187856
cg07835953	13	48692636	MLNR	Island	0.00834705	0.00852302	0.000140557	0.362003	0.00995567	0.0101969	0.000247705	0.209653
cg08599437	8	103735377	KLF10;KLF10	Island	0.00509282	0.00512443	-8.06241e-05	0.362017	0.00504357	0.00505791	-2.91068e-05	0.742439
cg01060861	7	142127539	NA	NA	0.158339	0.150498	-0.00764732	0.362019	0.177524	0.16919	-0.00719117	0.386317
cg05864024	4	147662545	SLC10A7;SLC10A7;SLC10A7;SLC10A7	Island	0.0400442	0.0425962	0.00119952	0.362035	0.0427207	0.0412868	-0.00290394	0.0268214
cg12417689	17	31117867	MMP28	Island	0.965717	0.965498	-0.000633126	0.362036	0.963445	0.964119	0.000468333	0.521903
cg20796999	1	52964660	ZYG11B	Island	0.0196027	0.0205649	0.000547122	0.362039	0.0201308	0.0197879	-0.00065921	0.247703
cg01329789	3	52536387	NT5DC2;NT5DC2	S_Shelf	0.975564	0.975625	-0.000389608	0.36204	0.975189	0.974905	-0.000504409	0.278643
cg24148133	16	24007115	PRKCB;PRKCB	NA	0.871717	0.879488	0.00280496	0.362042	0.853686	0.856849	-0.0021739	0.509456
cg12828331	7	101386238	CUX1;CUX1;CUX1	NA	0.968093	0.966609	-0.000819987	0.362043	0.966297	0.966576	0.00069965	0.469369
cg08651674	1	159841943	HSPA7	N_Shore	0.96602	0.968462	0.00350062	0.362045	0.964591	0.966967	0.00310227	0.484493
cg13379757	1	177979799	FAM163A	Island	0.0825972	0.0827519	0.00172333	0.362046	0.106782	0.104536	-0.000155848	0.946103
cg02359186	2	27384824	UCN	Island	0.754284	0.757	-0.00385654	0.362046	0.736953	0.737483	-0.00503594	0.268129
cg25869628	3	9153249	SRGAP3;SRGAP3	S_Shore	0.0709092	0.0719873	0.00215987	0.362049	0.0907417	0.0845257	-0.00420625	0.17762
cg07276338	11	75968009	NA	NA	0.969044	0.96743	-0.000755737	0.36205	0.967606	0.967636	0.000369303	0.642749
cg16429063	6	158663996	TULP4;TULP4	NA	0.818751	0.815285	-0.00548007	0.36205	0.828199	0.808402	-0.0201429	0.00080603
cg11706467	11	110560450	NA	NA	0.890641	0.889159	-0.00162487	0.36206	0.898706	0.89256	-0.00606847	0.000212265
cg24859617	2	187163733	ITGAV;ITGAV	S_Shore	0.0202752	0.0197818	-0.000635155	0.362063	0.0221518	0.0204993	-0.00124424	0.083187
cg10546210	2	32118522	DPY30	Island	0.0215134	0.0223685	0.000370485	0.362065	0.0221797	0.0223097	0.000212845	0.578833
cg10589072	21	30460420	CLDN17	NA	0.96287	0.963699	0.000648078	0.362072	0.961857	0.962454	0.00103139	0.121733
cg07296447	11	133762639	B3GAT1;B3GAT1	Island	0.911421	0.91324	0.0015197	0.362074	0.911936	0.912821	0.00061326	0.721142
cg05538950	2	60636356	NA	S_Shore	0.0121741	0.0119033	-0.000414771	0.362075	0.0130742	0.0119441	-0.000875929	0.0440068
cg02645302	20	255540	SOX12;SOX12	Island	0.00625165	0.0060783	-0.000169563	0.362075	0.00681284	0.00616607	-0.000535504	0.00597976
cg17831182	15	86968740	AEN	S_Shelf	0.26371	0.264525	0.00570561	0.362078	0.304111	0.293777	-0.00233679	0.710176
cg22932677	1	203507533	TMCC2	S_Shelf	0.967837	0.96765	-0.000483381	0.362081	0.967619	0.967347	-0.000282579	0.601036
cg02772905	17	7405796	SENP3	Island	0.0230505	0.0226175	0.000446484	0.362083	0.0233401	0.0230799	-4.82115e-05	0.923101
cg27610178	7	98901360	ATP5J2;ATP5J2;ATP5J2;ATP5J2	Island	0.00550222	0.00536554	-0.000169148	0.362084	0.0055313	0.00534672	-0.000155513	0.196182
cg22580275	8	72024817	NA	NA	0.959418	0.957805	-0.00135484	0.362086	0.958445	0.957148	-0.00120915	0.462211
cg19272266	12	117294031	TAOK3	Island	0.0207613	0.0215628	0.000433595	0.362091	0.0221722	0.0215068	-0.000565181	0.246951
cg12489353	10	27571355	ACBD5;ACBD5	Island	0.00779677	0.00818039	0.000308505	0.362091	0.00870119	0.00790839	-0.000756506	0.0209224
cg00088227	11	63841606	PRDX5;PRDX5;TRMT112;TRMT112;PRDX5	Island	0.0128842	0.013356	0.000239272	0.362092	0.0130588	0.012975	-0.00030045	0.234762
cg09770570	13	22891332	SACS	NA	0.96899	0.969188	0.000408859	0.362096	0.968882	0.968842	-8.86787e-06	0.983339
cg00142815	1	45759717	PRDX1;PRDX1;PRDX1	N_Shore	0.00606051	0.00597632	-0.000169479	0.362097	0.00654684	0.00602113	-0.000521859	0.0118216
cg19310515	11	124732699	PKNOX2	NA	0.916216	0.920754	0.00173136	0.362097	0.91428	0.920885	0.00353248	0.0664129
cg06825142	21	46528058	MCM3AP	N_Shore	0.967403	0.965464	-0.00106665	0.362097	0.965879	0.965531	0.000107264	0.925844
cg16778527	18	75413870	NA	Island	0.790751	0.790472	-0.00312502	0.362099	0.773439	0.777806	0.000390865	0.915865
cg09230250	2	129044566	NA	NA	0.00375277	0.00368597	-0.000117464	0.362109	0.00417548	0.00402883	-0.000124132	0.373215
cg00148286	14	54587918	MAPK1IP1L	Island	0.0169684	0.0161982	-0.000423745	0.362112	0.017941	0.016773	-0.00104138	0.0298039
cg20370581	7	2081467	MAD1L1;MAD1L1;MAD1L1	N_Shore	0.970207	0.969212	-0.000797626	0.362118	0.969612	0.96928	-0.000229874	0.787295
cg14567877	7	1390466	NA	Island	0.901989	0.902594	0.00148425	0.362122	0.901452	0.900264	0.00134953	0.414408
cg08107701	17	33838866	NA	Island	0.0142173	0.0138215	-0.000330973	0.362126	0.015193	0.0142538	-0.000879676	0.0377708
cg27083553	2	70871145	FIGLA	Island	0.0692599	0.0688873	0.0011321	0.362126	0.0717338	0.0691642	-0.000347511	0.779627
cg17660833	16	68016	MPG;MPG;MPG	Island	0.00477406	0.00438735	-0.000168713	0.362129	0.00521349	0.00448953	-0.000476756	0.177478
cg10252600	2	202379403	CDK15	NA	0.851693	0.855206	-0.00239527	0.36213	0.826309	0.829937	-0.0025702	0.387865
cg18971671	11	61032402	LRRC10B	Island	0.027672	0.0276892	0.000653491	0.362134	0.0332193	0.0342123	0.00266824	0.00153915
cg26968748	22	23381209	POM121L10P	N_Shelf	0.812987	0.813004	0.00169688	0.362137	0.805908	0.809463	0.00292045	0.11965
cg03169739	20	30530670	C20orf112	N_Shelf	0.93888	0.939048	-0.00118003	0.362137	0.936926	0.936998	-0.00133131	0.304305
cg27351780	12	50071430	GALNT6;GALNT6	N_Shore	0.0235125	0.0235196	-0.000358621	0.362144	0.0243396	0.0245565	0.000288338	0.581885
cg20073472	5	563035	SLC9A3	S_Shore	0.715755	0.717116	-0.00374815	0.362147	0.69363	0.697056	-0.00211298	0.612149
cg25594980	10	99390458	PI4K2A;PI4K2A	Island	0.00358484	0.00322849	-0.000153325	0.36215	0.00376337	0.00313254	-0.00040516	0.102367
cg21218899	22	46864828	NA	NA	0.00516647	0.0050444	-0.000138724	0.36215	0.00510573	0.0047806	-0.000262322	0.0447807
cg23815312	7	105540216	SYPL1;SYPL1;SYPL1	Island	0.00653142	0.00681368	0.000128594	0.362151	0.00684541	0.00654703	-0.000330885	0.0282257
cg02862886	8	93176920	RUNX1T1	NA	0.0199678	0.0202631	0.000333343	0.362152	0.0212355	0.0206509	-0.000129789	0.754684
cg04549583	8	72436810	EYA1;EYA1	NA	0.0390555	0.038621	-0.000679026	0.362157	0.0412527	0.0384975	-0.00283574	0.000111555
cg03974347	5	136861115	SPOCK1	N_Shore	0.929504	0.932939	0.00139878	0.362157	0.925456	0.928556	0.000979813	0.558059
cg09413933	1	247124125	NA	NA	0.0182056	0.0181218	-0.000347242	0.362165	0.0180917	0.0177658	-0.000230046	0.52265
cg04108240	12	59515009	NA	NA	0.937003	0.937283	-0.00127907	0.362166	0.931806	0.932683	-0.000908519	0.574868
cg04411454	9	133602836	RAPGEF1	NA	0.923233	0.924043	-0.0012119	0.362166	0.924498	0.924849	-0.000872385	0.515779
cg18171240	20	17240250	PCSK2	N_Shelf	0.94463	0.942852	-0.00132147	0.362169	0.943102	0.942154	-0.000411813	0.777865
cg09455342	1	23978946	C1orf128	S_Shore	0.762059	0.767166	-0.00396418	0.362171	0.728268	0.736738	-0.00206553	0.643249
cg02109283	6	114287046	MARCKS	Island	0.0550666	0.0559905	0.000852643	0.362175	0.0598128	0.057603	-0.00103735	0.300593
cg25266816	6	30993460	VARS2;VARS2;VARS2	S_Shelf	0.947328	0.948016	-0.000886135	0.362177	0.944394	0.946018	0.000225345	0.8231
cg13746715	6	168293417	NA	NA	0.957408	0.955752	-0.000978974	0.362179	0.956394	0.956261	0.00046383	0.660437
cg26533764	4	66441490	NA	NA	0.946937	0.944569	-0.00151835	0.362184	0.945788	0.943278	-0.00168748	0.299807
cg00092992	8	2011707	MYOM2	NA	0.968897	0.969583	0.000571024	0.362186	0.968073	0.968387	0.00025619	0.686683
cg13415207	16	87564199	CBFA2T3	S_Shelf	0.964041	0.963433	-0.00207912	0.362187	0.961826	0.965097	0.00236172	0.0266041
cg00066184	7	89788319	NA	Island	0.0252226	0.0256584	0.000521598	0.362187	0.0274144	0.0257976	-0.00133368	0.0289909
cg00771049	16	27187681	NSMCE1	Island	0.0145076	0.0150992	0.00029878	0.362189	0.0149237	0.0148539	-0.000152083	0.688502
cg02161039	6	28971889	NA	S_Shore	0.00915913	0.00902281	-0.000244079	0.36219	0.0105233	0.00989431	-0.000393943	0.283896
cg10583097	19	63778977	MGC2752	Island	0.0365858	0.0357961	-0.00061401	0.362194	0.0396186	0.0375178	-0.00209127	0.00388775
cg16144934	1	200397543	PTPN7	NA	0.363858	0.366678	0.00665885	0.362195	0.394517	0.387542	0.000864994	0.905962
cg06710464	20	34205747	EPB41L1;EPB41L1	NA	0.205833	0.204924	0.00202132	0.362196	0.210634	0.204097	-0.00467629	0.0359489
cg00807586	6	140551910	NA	NA	0.067595	0.0681625	0.000727454	0.362199	0.0727098	0.071131	-0.000804309	0.322502
cg27364242	2	227737696	COL4A3;COL4A3;COL4A3;COL4A3;COL4A4	Island	0.0170372	0.0168929	-0.000229354	0.3622	0.0175501	0.0171755	-0.000327869	0.203316
cg06951664	12	109999492	CUX2	NA	0.864061	0.869184	0.0020987	0.362207	0.858855	0.864569	0.00334666	0.182993
cg23548686	20	29419991	DEFB118	NA	0.836396	0.836333	-0.00208938	0.362208	0.831292	0.83182	-0.00222031	0.352812
cg05890377	6	24314156	DCDC2	NA	0.959779	0.957795	-0.00112217	0.36221	0.957315	0.95648	-0.000558838	0.670929
cg13226232	6	32253723	RNF5P1;RNF5;AGPAT1	NA	0.0582179	0.0569335	-0.00152381	0.362211	0.0602368	0.0560409	-0.00512561	0.00145279
cg19597449	13	35842433	SPG20	NA	0.977368	0.9766	-0.000469105	0.362212	0.976522	0.976569	0.000234164	0.675996
cg14962007	11	450633	PTDSS2	Island	0.83556	0.836848	-0.00327539	0.362215	0.822138	0.820265	-0.00744002	0.052686
cg13407262	4	7097308	TADA2B	S_Shore	0.857865	0.861801	-0.00283845	0.362216	0.828128	0.834391	-0.00105281	0.759585
cg19108800	17	1560331	TLCD2;TLCD2	Island	0.0100266	0.0103967	0.000207982	0.36222	0.0102334	0.010277	6.26006e-05	0.785875
cg23479949	4	38191422	NA	NA	0.973388	0.972267	-0.000719429	0.362221	0.971404	0.971987	0.000732194	0.365143
cg15158376	17	78382849	TBCD;ZNF750	N_Shore	0.805286	0.803538	-0.00449096	0.362223	0.782351	0.789266	0.00293484	0.565112
cg13469600	11	93034920	KIAA1731	Island	0.0064836	0.00632128	-0.000138785	0.362225	0.00656378	0.00622595	-0.000258149	0.0505202
cg15541088	20	31783282	ZNF341	Island	0.031112	0.0333059	0.000889383	0.362233	0.0334664	0.0327395	-0.00127686	0.206339
cg24156181	7	157040465	PTPRN2;PTPRN2;PTPRN2	S_Shore	0.945873	0.945362	-0.000764285	0.362244	0.943858	0.944353	0.000103003	0.908783
cg19862242	1	3613719	TP73;TP73;TP73;TP73	S_Shore	0.679001	0.680599	-0.00482861	0.362246	0.655228	0.658576	-0.00477532	0.381293
cg23149852	4	79197732	FRAS1;FRAS1	Island	0.0517021	0.0507868	-0.000929617	0.362248	0.0523088	0.0503858	-0.000684994	0.453426
cg05018034	2	176652847	NA	Island	0.0145639	0.0142343	-0.000332991	0.362248	0.0169109	0.0154867	-0.00107361	0.0156603
cg13576994	13	39862081	LOC646982;LOC646982	NA	0.959238	0.957313	-0.00120041	0.362249	0.95598	0.956877	0.00206862	0.118669
cg02361459	11	56648434	NA	NA	0.751363	0.746598	-0.00330792	0.362253	0.76248	0.753772	-0.00731819	0.0525911
cg10838091	20	55715245	PMEPA1;PMEPA1;PMEPA1;PMEPA1	N_Shelf	0.931884	0.934204	0.000954243	0.362257	0.929484	0.931598	0.00075661	0.458552
cg10283036	8	145018814	EPPK1	Island	0.966086	0.96694	0.000551123	0.362259	0.965457	0.966491	0.000788366	0.179433
cg22023197	14	97514266	C14orf64	NA	0.672369	0.687745	0.00582106	0.362263	0.612951	0.633837	0.0102344	0.140194
cg15226248	5	86599873	RASA1;RASA1	Island	0.0107187	0.0107446	-0.000375522	0.362263	0.011647	0.0110344	-0.000766398	0.0667444
cg26842080	11	20455869	PRMT3;PRMT3;PRMT3	NA	0.861284	0.864806	0.00304026	0.362264	0.863695	0.864531	0.00117998	0.714399
cg09969011	2	160277064	44627	Island	0.0105727	0.0108451	0.000176311	0.362266	0.0107315	0.0108187	7.0602e-05	0.71329
cg02754295	11	48223432	OR4X2	NA	0.899613	0.902798	0.00213049	0.362267	0.896194	0.897688	-0.000186572	0.941303
cg14684917	11	119711784	ARHGEF12	Island	0.0138605	0.0135963	-0.000273271	0.362272	0.0135003	0.0140077	0.000549455	0.0734275
cg12002708	5	169467412	FOXI1;FOXI1	S_Shore	0.957992	0.957645	-0.000875934	0.362275	0.957132	0.957401	-0.000174069	0.866016
cg20462493	3	113200564	TAGLN3;TAGLN3;TAGLN3;TAGLN3;TAGLN3	NA	0.0151056	0.0156481	0.000326705	0.362277	0.0167194	0.0164534	-0.000152292	0.66763
cg07114770	13	94884099	CLDN10;CLDN10	Island	0.967266	0.969957	0.00116269	0.362281	0.965383	0.968623	0.00160505	0.144407
cg07671603	11	117941988	C11orf60;C11orf60;C11orf60;C11orf60	NA	0.0138406	0.0138662	-0.000262539	0.362286	0.0138583	0.0138986	-3.72218e-05	0.895296
cg08893585	5	74016691	HEXB	Island	0.0154002	0.0154309	-0.000264357	0.362289	0.0154671	0.0152503	-0.000512617	0.0743464
cg08367959	3	135007348	SRPRB	Island	0.0127673	0.0131605	0.000205946	0.362291	0.0130686	0.0129314	-0.000165987	0.491605
cg19875852	6	86261755	NT5E	NA	0.890299	0.894006	0.00221369	0.362314	0.886468	0.891316	0.0023391	0.326987
cg25946538	19	7870030	LRRC8E	N_Shore	0.941029	0.944585	0.00166966	0.362314	0.939663	0.946115	0.00446701	0.0156906
cg04697635	6	30764561	KIAA1949;NRM;KIAA1949	S_Shore	0.74759	0.750531	-0.00393289	0.362315	0.719432	0.727049	-0.000466057	0.917002
cg11844827	17	78416686	TBCD	NA	0.966988	0.968147	0.000590316	0.362319	0.967745	0.968522	0.000116803	0.854427
cg02965870	5	54552562	NA	Island	0.0210628	0.0222187	0.000859088	0.362321	0.0255931	0.0238818	-0.00169542	0.171538
cg08403043	3	9007324	SRGAP3;SRGAP3	Island	0.985228	0.985197	-0.000280911	0.362325	0.984651	0.985278	0.000549676	0.0772447
cg00349723	18	9876064	TXNDC2;TXNDC2;TXNDC2;TXNDC2;TXNDC2;TXNDC2	NA	0.979471	0.978868	-0.000544641	0.362326	0.978643	0.978768	0.000276077	0.634159
cg01100318	17	17641740	RAI1	Island	0.936104	0.936584	0.000838655	0.362327	0.93819	0.937553	-0.000977403	0.276164
cg11271505	10	17699151	PTPLA	Island	0.0055984	0.00487602	-0.000267908	0.362332	0.00573257	0.0049829	-0.000272566	0.434347
cg17494897	7	21434248	SP4;SP4	Island	0.012931	0.0126738	-0.000320792	0.362337	0.0140297	0.0138724	5.39797e-05	0.897801
cg18789337	13	57197074	PCDH17	NA	0.849086	0.853427	0.00202997	0.362343	0.851576	0.852888	-0.000275125	0.899719
cg20559216	11	65526004	EIF1AD;EIF1AD;BANF1;BANF1	Island	0.015418	0.0157454	0.000231393	0.362345	0.0157683	0.0155469	-0.000401852	0.118822
cg17159201	19	57291038	ZNF841	Island	0.0425422	0.0453634	0.000904799	0.362349	0.0424699	0.0417297	-0.00167359	0.0701366
cg05394210	1	1013182	C1orf159	Island	0.967176	0.96581	-0.000822629	0.36235	0.965806	0.965709	0.000482888	0.579016
cg25964035	1	160869157	DDR2;DDR2	NA	0.84887	0.848639	-0.00236143	0.362351	0.847905	0.84703	-0.00271832	0.300642
cg23234811	1	203292484	CNTN2	NA	0.948457	0.951611	0.000984088	0.362374	0.949147	0.951364	-0.000189715	0.85659
cg19906284	4	184032304	NA	NA	0.929818	0.931685	0.00118004	0.362377	0.93447	0.935148	0.000107588	0.932079
cg17853691	19	55602076	POLD1	Island	0.97855	0.979093	0.000370383	0.362379	0.977656	0.978636	0.000665193	0.135738
cg08116792	16	54782128	GNAO1;GNAO1;LOC283856	N_Shore	0.0224727	0.0227031	0.000362466	0.362379	0.0224779	0.0233413	0.00111106	0.00354678
cg03462604	16	69114930	COG4;SF3B3	Island	0.00582258	0.00533824	-0.000214528	0.36238	0.00610425	0.00541679	-0.000383124	0.258404
cg18425377	22	29123438	SEC14L2;SEC14L2	S_Shore	0.00724168	0.00709701	-0.000157479	0.362382	0.00739825	0.00717115	-0.000171646	0.34135
cg06252985	2	239808770	HDAC4	NA	0.181825	0.178936	0.00383283	0.362386	0.206058	0.196396	-0.00141003	0.771827
cg09906382	11	9743697	NA	NA	0.878667	0.883349	0.00328735	0.362388	0.886181	0.890488	0.00370283	0.185053
cg01078772	7	105118546	ATXN7L1	NA	0.972787	0.971285	-0.000824473	0.362389	0.97119	0.971716	0.000819863	0.367105
cg21880888	4	141610503	NA	NA	0.697886	0.705944	0.00414479	0.36239	0.685107	0.694074	0.00496669	0.280856
cg02027730	3	44493863	ZNF445	Island	0.0068151	0.00711197	0.000163925	0.362394	0.00728633	0.00728646	1.98417e-05	0.91456
cg12020437	6	31789621	LY6G6D;LY6G6E;LY6G6E	NA	0.771311	0.775064	-0.00417983	0.362395	0.738785	0.747977	-0.000112104	0.98084
cg21129253	11	24571301	LUZP2	NA	0.952483	0.953184	0.00088488	0.362404	0.953829	0.951615	-0.00213313	0.0298496
cg00763096	12	109535479	TCTN1;TCTN1;TCTN1	N_Shore	0.968811	0.968149	-0.000690455	0.362405	0.967232	0.967756	0.00055419	0.512607
cg03209496	2	105744861	NCK2;NCK2	NA	0.959938	0.958267	-0.00127961	0.362405	0.957554	0.95792	0.000206321	0.892896
cg15887709	2	217225423	IGFBP2	NA	0.950729	0.951583	0.00086915	0.362407	0.948628	0.948455	0.00069905	0.547772
cg05038466	17	8739459	PIK3R5;PIK3R5	NA	0.871511	0.873683	0.00128448	0.362412	0.870289	0.873136	0.00199799	0.13961
cg25332502	8	142506310	PTP4A3;PTP4A3	Island	0.981126	0.980985	-0.000343069	0.362415	0.98123	0.981323	-0.000173689	0.634564
cg10628035	12	54653529	RAB5B	N_Shore	0.0110258	0.0107853	-0.000333833	0.362416	0.0117193	0.0106804	-0.000965991	0.00541441
cg19120782	8	27616411	NA	NA	0.761211	0.770812	0.00339434	0.36242	0.73825	0.746651	0.00161462	0.675399
cg25143824	14	104592939	GPR132	NA	0.941078	0.943411	0.00111371	0.362428	0.938644	0.941321	0.00161543	0.228055
cg00571421	2	86701050	RNF103	N_Shelf	0.964846	0.963699	-0.000999396	0.362429	0.963285	0.963308	-1.51033e-05	0.988121
cg13772055	19	52055779	NA	Island	0.00940709	0.00976922	0.000180672	0.362431	0.00965658	0.00967905	-4.32805e-05	0.820102
cg19614698	11	58668816	FAM111A;FAM111A;FAM111A;FAM111A;FAM111A	S_Shore	0.00913856	0.0092371	-0.000250914	0.362439	0.00950137	0.00919882	-0.000540567	0.0218713
cg25025455	1	154485300	PAQR6;PAQR6	S_Shelf	0.807841	0.801767	-0.00259195	0.362445	0.802032	0.794426	-0.000202609	0.94632
cg13387232	17	76697406	BAIAP2;BAIAP2;BAIAP2;BAIAP2	N_Shore	0.983882	0.983639	-0.000220773	0.36245	0.983706	0.983713	6.27238e-05	0.7976
cg10472919	14	56334392	NA	Island	0.195792	0.193675	-0.00194545	0.36245	0.194752	0.186969	-0.00648392	0.00291462
cg23856267	19	1241552	EFNA2	Island	0.949503	0.953446	0.00259187	0.362456	0.947632	0.951983	0.00304824	0.282889
cg23326228	17	72245447	MIR636;SFRS2;MFSD11;MFSD11	Island	0.0326324	0.0326698	0.000663167	0.362457	0.0339236	0.0341605	5.22901e-05	0.953465
cg15159111	10	129899165	NA	Island	0.0129334	0.0122559	-0.000358182	0.362462	0.0154314	0.0144763	-0.000339719	0.611967
cg15936121	20	61522703	KCNQ2;KCNQ2;KCNQ2;KCNQ2	Island	0.826858	0.824423	-0.00678956	0.362468	0.832419	0.826335	-0.00693972	0.346178
cg21682418	1	45566831	HPDL;HPDL	S_Shore	0.978941	0.978338	-0.00042431	0.362469	0.978069	0.978152	0.000226609	0.652542
cg13845351	16	56038568	COQ9;CIAPIN1	Island	0.0102987	0.0101242	-0.0002386	0.362473	0.0101693	0.00977536	-0.000296859	0.254571
cg17114200	13	50538143	GUCY1B2	NA	0.340334	0.339701	0.00603313	0.36248	0.367353	0.359038	0.000958558	0.886494
cg07290257	10	133924224	STK32C	S_Shelf	0.924999	0.926173	0.000967306	0.362481	0.924246	0.926168	0.00163861	0.12763
cg08709116	11	9117445	DENND5A	NA	0.812469	0.822029	0.00313306	0.362483	0.779082	0.78508	-0.00174404	0.662497
cg25813582	1	238738270	GREM2	NA	0.746491	0.744515	-0.00385527	0.36249	0.728667	0.724968	-0.00534122	0.247308
cg10269548	12	113619301	NA	N_Shore	0.215006	0.216446	0.00416652	0.36249	0.240901	0.23762	0.00310723	0.491388
cg17130791	6	32196632	ATF6B;ATF6B	NA	0.969112	0.967674	-0.000988188	0.36249	0.965823	0.966451	0.00103291	0.376309
cg16701939	11	27679099	BDNF;BDNF;BDNF;BDNF;BDNF;BDNF;BDNF;BDNF;BDNF;BDNF;BDNF;BDNF;BDNF;BDNF;BDNF;BDNF;BDNF;BDNF	Island	0.0194307	0.020826	0.00053242	0.362499	0.0207122	0.0203879	-0.000771765	0.184445
cg07961479	14	21527376	NA	NA	0.841121	0.84354	-0.00350533	0.362501	0.815727	0.815824	-0.00746597	0.0720228
cg16477744	5	172292286	ERGIC1	NA	0.365588	0.364993	-0.0031809	0.362501	0.336743	0.33627	-0.00430644	0.196355
cg22366626	2	147329322	NA	NA	0.845009	0.847165	-0.00292184	0.362502	0.822912	0.828813	0.00157765	0.654491
cg01145394	8	57514704	NA	S_Shore	0.911542	0.910289	-0.00157166	0.362502	0.909472	0.909257	-7.1065e-06	0.996736
cg10539861	17	39796769	FAM171A2	Island	0.00354618	0.00315015	-0.000155838	0.362504	0.00399155	0.00315971	-0.000537095	0.101455
cg26682500	6	138143000	NA	NA	0.722782	0.726246	0.00261538	0.362505	0.72467	0.729216	0.00651755	0.0318118
cg23464319	9	36181535	CLTA;CLTA;CLTA	Island	0.00445292	0.00434647	-0.000101813	0.362507	0.00461676	0.00439736	-0.00017335	0.114958
cg17942096	14	75114387	FLVCR2	Island	0.0173311	0.0176733	0.000321822	0.362508	0.0182438	0.018095	9.25595e-05	0.782419
cg07515865	19	54772355	NOSIP	N_Shelf	0.968262	0.966916	-0.000827097	0.362512	0.966274	0.96698	0.000947967	0.228906
cg01919377	3	51397143	MANF	Island	0.0122476	0.0122972	-0.000296452	0.362513	0.0127697	0.0121778	-0.000799009	0.0170722
cg13437726	6	36463803	ETV7	Island	0.287264	0.283539	-0.0057917	0.362518	0.298547	0.296071	-0.000531919	0.933362
cg14191955	3	126255796	HEG1	N_Shore	0.784897	0.787508	-0.00314595	0.362518	0.754105	0.75458	-0.00719585	0.0506003
cg02800013	3	56478880	ERC2	S_Shore	0.937231	0.933253	-0.00155019	0.362518	0.933607	0.932742	0.000140653	0.9357
cg20627971	3	127811120	TXNRD3IT1	NA	0.970735	0.971656	0.000940369	0.362519	0.969963	0.971155	0.001251	0.272536
cg02616186	15	39310660	CHP;EXD1	Island	0.00848134	0.00821068	-0.000204023	0.36252	0.00862249	0.00800811	-0.000331122	0.0907965
cg21726593	7	99604312	GAL3ST4	N_Shelf	0.117494	0.119613	0.00188037	0.362521	0.121164	0.119154	0.00170188	0.40947
cg21177096	4	185366042	ENPP6	NA	0.961485	0.960727	-0.000609256	0.362527	0.959331	0.960768	0.00146823	0.0196533
cg26502266	13	94421676	NA	S_Shelf	0.973931	0.973209	-0.000637094	0.362532	0.972829	0.972665	7.38338e-06	0.991759
cg12718519	17	76858753	SLC38A10;SLC38A10	NA	0.456818	0.461749	0.00807984	0.362534	0.483987	0.469177	-0.00673884	0.46751
cg14125583	12	68290905	LRRC10;LRRC10	NA	0.964548	0.965165	0.000512155	0.362538	0.964339	0.964714	-6.03108e-05	0.912377
cg15893295	8	851072	NA	NA	0.957107	0.958393	0.000648409	0.362544	0.956403	0.95686	0.000419587	0.558323
cg02964396	19	16468243	C19orf44;C19orf44;CALR3	Island	0.0154772	0.015063	-0.00041695	0.362544	0.0153999	0.0144857	-0.000239955	0.54885
cg12902436	12	129967832	NA	NA	0.932705	0.930848	-0.00141877	0.362553	0.92908	0.929427	0.000239861	0.881868
cg18018798	12	119938655	C12orf43	Island	0.0073969	0.00732869	-0.000171149	0.362555	0.00756807	0.00719456	-0.000313095	0.0906326
cg04100956	2	26653903	C2orf70	NA	0.861607	0.862908	-0.00202807	0.362557	0.847336	0.851246	-0.000193465	0.934546
cg26616640	7	3963382	SDK1	NA	0.964453	0.963158	-0.0013043	0.36256	0.964852	0.964536	-0.000375196	0.791784
cg10952477	2	100546329	PDCL3	Island	0.00395275	0.00387978	-8.79825e-05	0.362564	0.0041122	0.00379128	-0.000248265	0.00933766
cg00299736	7	116098732	MET;MET	N_Shore	0.346589	0.341649	-0.00645471	0.362567	0.268094	0.252131	-0.0180616	0.00748091
cg13317801	12	55756309	TMEM194A;TMEM194A	N_Shelf	0.967638	0.967071	-0.000630796	0.362568	0.966348	0.966933	0.00043645	0.536342
cg13214149	2	74609893	HTRA2;AUP1;HTRA2	Island	0.0122852	0.0122093	-0.000207195	0.362572	0.0122759	0.0121683	-5.85695e-05	0.78187
cg25112220	12	45051196	SLC38A2	N_Shore	0.00701711	0.00713509	0.000203438	0.362572	0.00824938	0.00800248	6.84713e-05	0.787774
cg20439252	1	10963657	C1orf127	NA	0.138681	0.137418	-0.00364132	0.36258	0.122528	0.127854	0.0032315	0.388522
cg27206407	4	8428108	ACOX3;ACOX3	S_Shore	0.966338	0.967181	0.000594428	0.36258	0.966499	0.967164	0.000170148	0.786661
cg14219291	16	68317620	NQO1;NQO1;NQO1	N_Shore	0.0101911	0.009515	-0.000475498	0.362581	0.0115355	0.0109501	-3.62162e-05	0.94835
cg16021223	15	39906976	JMJD7;MAPKBP1;MAPKBP1;JMJD7-PLA2G4B;JMJD7-PLA2G4B	N_Shore	0.00761239	0.00744254	-0.000176198	0.362582	0.00766219	0.00740879	-0.000156298	0.376087
cg18259400	19	54886064	CPT1C;CPT1C	Island	0.0185471	0.0196537	0.000535487	0.362583	0.0190444	0.019254	-0.000104733	0.854055
cg05343289	22	20617697	PPM1F	N_Shore	0.962807	0.963922	0.000504441	0.362583	0.962796	0.962507	-0.000582892	0.383918
cg04249754	12	113586448	NA	N_Shore	0.843944	0.845645	0.00272819	0.362597	0.8499	0.854613	0.00591475	0.051699
cg16811771	19	44685537	DLL3;DLL3	Island	0.0073902	0.00697808	-0.000214361	0.3626	0.00862037	0.00814237	-0.000243842	0.566988
cg03010186	10	121200080	GRK5	NA	0.895663	0.895476	-0.00219645	0.3626	0.881143	0.88285	-0.000913431	0.739101
cg25639466	2	220125493	OBSL1	Island	0.0160269	0.0166485	0.000260574	0.362601	0.0163437	0.0164587	-4.181e-05	0.887892
cg19467738	1	935962	NA	N_Shelf	0.910966	0.907023	-0.00253181	0.362609	0.903333	0.903552	0.00146148	0.622871
cg00020175	19	4818968	PLIN3;PLIN3;PLIN3	NA	0.0105913	0.0105425	-0.000206615	0.362611	0.0112017	0.0112641	2.39319e-05	0.925342
cg16201822	9	32563691	NDUFB6;NDUFB6	S_Shore	0.826884	0.833416	0.00307673	0.362613	0.802509	0.814224	0.00715968	0.0585243
cg08538369	20	34005987	SCAND1;SCAND1	Island	0.00294503	0.00263455	-0.000134055	0.362613	0.00315586	0.00265779	-0.000287841	0.237494
cg17583390	1	150030310	TDRKH;TDRKH;TDRKH;TDRKH	Island	0.0174377	0.0179074	0.000288604	0.362615	0.0174385	0.0174004	-4.83041e-05	0.87411
cg26081985	5	180429720	NA	NA	0.542069	0.537332	-0.00644523	0.36262	0.538293	0.53618	-0.00317688	0.646121
cg05364691	21	42640655	TFF2	NA	0.961803	0.962725	0.000723907	0.362622	0.960244	0.962325	0.00189954	0.0246306
cg06522915	4	46728978	GABRB1	N_Shore	0.0126342	0.0119199	-0.00043627	0.362622	0.0137606	0.0121261	-0.00119039	0.0358558
cg16721459	12	52897181	NA	N_Shore	0.00962697	0.00940571	-0.000207571	0.362627	0.00983494	0.00965425	-1.11814e-05	0.959316
cg00215801	7	156750890	UBE3C	NA	0.956956	0.957596	0.00103252	0.362634	0.95616	0.955937	-0.000150171	0.888745
cg26711184	17	77769278	NA	N_Shelf	0.704	0.701456	-0.00298328	0.362638	0.713298	0.708678	-0.00414171	0.191937
cg25174601	3	108027542	NA	NA	0.96695	0.965881	-0.000735713	0.36264	0.966089	0.965633	-5.88391e-05	0.942452
cg04136781	16	87131388	NA	S_Shelf	0.653828	0.655323	-0.0055535	0.362645	0.621333	0.626155	-0.00364179	0.558637
cg12279419	15	38332507	PAK6;PAK6;C15orf56;PAK6	Island	0.00897389	0.0089123	-0.000182874	0.362648	0.00911689	0.00872514	-0.000363673	0.0670713
cg01334437	12	52357158	ATP5G2;ATP5G2	N_Shore	0.0129207	0.0125454	-0.000308594	0.362648	0.0153211	0.013941	-0.00101606	0.00505935
cg10757978	11	9736290	NA	Island	0.0137361	0.0142069	0.000276345	0.362651	0.0144543	0.0143407	-0.000161193	0.601635
cg09343544	20	47764955	B4GALT5	S_Shore	0.911572	0.91329	-0.00159481	0.362652	0.894654	0.898696	0.000260986	0.899174
cg25156915	10	102890252	NA	Island	0.108904	0.110142	0.00254321	0.362653	0.126201	0.12192	0.000607739	0.841834
cg27547291	12	12311342	LRP6	Island	0.0248062	0.0253448	0.00036332	0.362664	0.0256873	0.025697	0.000229719	0.582881
cg10552126	6	30243141	TRIM15	NA	0.358497	0.361281	0.00670515	0.362665	0.386641	0.381633	0.00221571	0.760558
cg18558763	7	23112761	KLHL7;KLHL7	S_Shore	0.020514	0.0199241	-0.000564744	0.362668	0.0262803	0.0246183	-0.000889305	0.304017
cg23647554	3	123194748	ILDR1	Island	0.977439	0.978497	0.000624024	0.362668	0.977752	0.978929	0.000835096	0.181491
cg02012483	12	109393937	C12orf24	S_Shelf	0.976956	0.975926	-0.000558566	0.362668	0.975373	0.975563	0.000504056	0.427837
cg22571135	12	124044051	BRI3BP	N_Shore	0.0104157	0.00979257	-0.000346442	0.36267	0.0110407	0.00963673	-0.000906578	0.0650018
cg06897921	8	132121961	ADCY8;ADCY8	Island	0.01105	0.0108688	-0.000315186	0.362676	0.0122973	0.0114579	-0.000905545	0.0124178
cg02951695	7	73080218	ELN;ELN;ELN;ELN;ELN	NA	0.0405061	0.0390505	-0.00147891	0.362677	0.0341722	0.0319442	-0.00159448	0.199823
cg09475402	4	185956758	ACSL1;SLED1	NA	0.971568	0.970323	-0.000840897	0.362679	0.969824	0.970577	0.0010269	0.259193
cg14410016	16	83411372	CRISPLD2	S_Shore	0.590779	0.595373	0.00356644	0.362679	0.58088	0.586899	0.00263089	0.504853
cg21368729	6	33397186	DAXX;DAXX;DAXX;DAXX	N_Shore	0.848714	0.847047	-0.00208643	0.362682	0.828741	0.831532	0.000416585	0.895879
cg00085438	1	11830751	NPPA	NA	0.486837	0.479196	-0.0034885	0.362683	0.496732	0.48705	-0.005337	0.18246
cg26031047	12	119291263	MSI1	Island	0.00787167	0.00726359	-0.000243689	0.362689	0.00836689	0.00751625	-0.000428693	0.330431
cg26886334	19	38556261	CEBPG	Island	0.0110426	0.0114989	0.00022221	0.362698	0.0114642	0.0111918	-0.000516273	0.0193596
cg07238066	5	72897192	ANKRA2;UTP15;ANKRA2	Island	0.00497393	0.00467504	-0.000325209	0.362703	0.00570579	0.00508893	-0.000447314	0.0138226
cg25647665	6	99979559	SFRS18;SFRS18	Island	0.0128495	0.0133648	0.000240508	0.362712	0.013777	0.0137286	-9.92999e-05	0.718408
cg12357366	6	26292016	HIST1H2BE	Island	0.0147495	0.0145128	-0.000367613	0.362712	0.0156143	0.014496	-0.00110954	0.00199554
cg02470165	16	65828515	FHOD1	Island	0.841611	0.847825	0.00203823	0.362714	0.846911	0.849294	-0.00172582	0.471135
cg17191872	6	31624038	ATP6V1G2;NFKBIL1;NFKBIL1;NFKBIL1;ATP6V1G2;NFKBIL1	NA	0.869561	0.873042	0.00157852	0.362714	0.86548	0.867696	-8.61887e-05	0.962433
cg26485174	1	210671889	NENF;NENF	N_Shore	0.969662	0.969043	-0.000635784	0.362716	0.969155	0.969391	0.000140537	0.842356
cg05412045	3	14361954	NA	NA	0.987745	0.987921	0.000202384	0.362723	0.987346	0.987526	7.54856e-05	0.759547
cg12042060	6	13521684	GFOD1	NA	0.92853	0.9258	-0.00234327	0.362724	0.918796	0.916054	-0.00273645	0.328297
cg08258000	6	10498025	NA	Island	0.236212	0.235692	0.00486246	0.362725	0.274933	0.259781	-0.00706876	0.175375
cg04245645	9	94937134	NINJ1	S_Shore	0.599235	0.600627	-0.00318033	0.36273	0.582306	0.585024	-0.00157948	0.663144
cg03307749	9	34979434	DNAJB5;DNAJB5;DNAJB5	N_Shore	0.0314569	0.0322274	0.000434098	0.36273	0.032372	0.0321886	-0.000160888	0.737346
cg18809706	20	61623511	PPDPF	Island	0.702323	0.706067	-0.00307686	0.362733	0.6808	0.684566	-0.00215699	0.529833
cg15001032	17	45805744	EME1;MRPL27;EME1	S_Shore	0.0173063	0.0171225	-0.000383793	0.362742	0.0181123	0.0179661	-0.000319447	0.456306
cg09516448	17	12868699	NA	NA	0.00559584	0.00513562	-0.000208601	0.362748	0.00604235	0.00514485	-0.00058786	0.0802444
cg04091837	2	239684403	HDAC4	NA	0.960333	0.962223	0.000986621	0.36275	0.959098	0.959985	0.000133324	0.905948
cg11945474	5	90715144	LOC100129716;ARRDC3	S_Shelf	0.00953248	0.00943994	-0.000194984	0.362754	0.00973883	0.00912488	-0.000466613	0.0208002
cg11877061	15	57013591	SLTM;SLTM	Island	0.0038948	0.00379226	-0.000117707	0.362757	0.00414687	0.00368429	-0.000409166	0.00100243
cg24337108	18	12085187	NA	S_Shore	0.957563	0.954974	-0.00176318	0.362758	0.954636	0.954434	0.000180865	0.930537
cg05865493	2	12592427	NA	NA	0.784119	0.789325	-0.0043144	0.362761	0.746232	0.755648	-0.00117382	0.805046
cg05972518	22	27994171	EWSR1;RHBDD3;EWSR1;EWSR1;EWSR1;EWSR1;EWSR1;EWSR1;EWSR1;EWSR1;EWSR1	Island	0.0182383	0.0188868	0.00055932	0.362762	0.0231128	0.0225001	-0.000138601	0.868829
cg22943243	17	45778853	XYLT2	Island	0.0182166	0.0187832	0.000336445	0.362763	0.0185439	0.0184761	-0.000183557	0.630593
cg02286761	17	60402168	FLJ32065	Island	0.0145087	0.0151705	0.00031051	0.362763	0.0146816	0.0147098	-0.000305017	0.373357
cg22662788	15	42805883	NA	NA	0.0693495	0.0715366	0.00152077	0.362766	0.0724898	0.0717235	-0.00101674	0.543452
cg09339876	17	72042582	CYGB	N_Shelf	0.879275	0.883374	0.00201068	0.36277	0.867552	0.871	0.00126509	0.604691
cg13252294	6	29087334	NA	Island	0.00526359	0.0049229	-0.000186257	0.362771	0.00589242	0.00502936	-0.000671849	0.0472039
cg02471915	19	14501333	TECR;MIR639	Island	0.0192788	0.0196193	0.00026625	0.362774	0.0197114	0.01963	-0.000322027	0.27823
cg01786275	16	87529487	CBFA2T3;CBFA2T3	S_Shore	0.913597	0.914063	0.00092699	0.362778	0.912953	0.914114	0.00113344	0.28236
cg26492175	17	31160293	TAF15;TAF15	Island	0.00663396	0.00651017	-0.000151861	0.362783	0.00744556	0.00684789	-0.000440193	0.0211754
cg00164894	5	55326761	IL6ST;IL6ST	Island	0.0063866	0.00665788	0.000121333	0.362788	0.00647573	0.00666773	0.000108239	0.423139
cg22202490	1	179457656	NA	NA	0.0031868	0.00311541	-8.6185e-05	0.36279	0.00338842	0.00310808	-0.000256244	0.0112165
cg22726760	6	33375517	TAPBP;TAPBP;RGL2;RGL2	Island	0.039168	0.0404643	0.00117894	0.362799	0.0387767	0.0385033	-0.00137849	0.254856
cg14812474	15	100082283	TARSL2	S_Shore	0.0113457	0.011686	0.00024254	0.362804	0.0117419	0.0112524	-0.000450229	0.0776657
cg06819296	2	113119473	SLC20A1	Island	0.0201364	0.0201148	-0.000356616	0.362813	0.0220862	0.0221883	-0.000292141	0.532343
cg02907098	19	612747	RNF126	N_Shore	0.0320466	0.0326589	0.000512841	0.362813	0.0336388	0.0331267	-1.33531e-05	0.981207
cg07470489	2	218517059	TNS1	NA	0.0113433	0.0112207	-0.000286928	0.362815	0.0115441	0.0107539	-0.000782512	0.0154978
cg18833928	3	115585553	ZBTB20;ZBTB20;ZBTB20;ZBTB20;ZBTB20;ZBTB20;ZBTB20	NA	0.0256696	0.0261364	0.000366395	0.362828	0.0258463	0.0258067	0.000267459	0.491819
cg12949975	1	224102902	TMEM63A	NA	0.937102	0.939924	0.00197676	0.362828	0.946775	0.9484	0.00116954	0.342098
cg06080224	5	140085810	VTRNA1-3	NA	0.184781	0.188428	0.00421523	0.362829	0.184822	0.193609	0.00763384	0.101187
cg27209395	15	38485336	IVD;IVD	Island	0.010478	0.0107665	0.00018985	0.362831	0.0107119	0.0108296	8.08635e-05	0.690726
cg20168751	21	42302357	ZNF295;ZNF295;ZNF295	Island	0.0145271	0.01508	0.000315116	0.362834	0.0154811	0.0149709	-0.000718224	0.0564741
cg06459724	19	56337334	SIGLEC7;SIGLEC7	NA	0.323563	0.323325	0.00605019	0.362834	0.356346	0.342983	-0.00500791	0.442591
cg21334510	14	20168555	NA	N_Shelf	0.0682723	0.0654549	-0.00156481	0.362837	0.0821341	0.0785279	-0.00269988	0.16252
cg03999137	17	37246788	KLHL10;NT5C3L	S_Shore	0.963705	0.966126	0.00151192	0.362837	0.962613	0.96403	0.000534376	0.719792
cg01635475	1	150148767	THEM4	Island	0.00907378	0.00941698	0.000169892	0.362837	0.00953958	0.00933792	-0.000280638	0.116297
cg04132885	4	1466309	NA	S_Shelf	0.888926	0.891945	0.0041088	0.362839	0.887371	0.889804	0.0036031	0.416136
cg02611934	19	13112434	NACC1	S_Shelf	0.929413	0.928642	-0.00151222	0.362845	0.926666	0.928462	0.0014026	0.415117
cg08251036	10	102279683	NDUFB8	Island	0.0152628	0.0155637	0.000236706	0.362849	0.0154665	0.0155447	-0.000173738	0.69287
cg24028798	1	158581129	NCSTN;COPA;COPA	S_Shore	0.976574	0.975295	-0.000827035	0.362859	0.974982	0.974838	0.000242159	0.799413
ch.14.92683308R	5	70918821	MCCC2	Island	0.00391264	0.00383861	-7.83333e-05	0.362861	0.00417187	0.00388	-0.000252358	0.0107232
cg03646788	2	242083846	STK25	NA	0.815697	0.823858	0.00257277	0.362861	0.815015	0.819164	0.00208083	0.45548
cg01903971	3	37851412	NA	NA	0.92649	0.926441	-0.00102028	0.362861	0.926192	0.925972	-0.000402495	0.735777
cg09879797	12	75230468	NA	NA	0.918209	0.920921	0.00227368	0.362861	0.920256	0.923089	0.00284583	0.249305
cg25112848	19	12706367	C19orf43	Island	0.0138904	0.0146343	0.000417803	0.362865	0.0154023	0.0144518	-0.000925687	0.0379496
cg04015907	1	206485175	PLXNA2	S_Shore	0.194466	0.198074	0.00252328	0.362871	0.165696	0.17579	0.00842009	0.000746656
cg00372354	1	3374789	ARHGEF16	NA	0.81218	0.82298	0.00358673	0.362872	0.813973	0.818235	-0.0014077	0.742252
cg00902417	16	79396239	CDYL2	NA	0.0143352	0.0149527	0.0002472	0.362878	0.0146836	0.0150396	0.000184356	0.482368
cg05156800	22	45775048	TBC1D22A	NA	0.875409	0.867051	-0.00487107	0.362879	0.867712	0.871726	0.00755192	0.161842
cg05844871	2	493193	NA	Island	0.944672	0.948045	0.00141954	0.362883	0.942909	0.945782	0.00105591	0.490273
cg03353885	16	55843938	ARL2BP	NA	0.932077	0.931496	-0.00171652	0.362884	0.917786	0.920984	0.00209267	0.307429
cg08718230	6	158014048	ZDHHC14;ZDHHC14	Island	0.950364	0.951198	0.000617371	0.362885	0.950801	0.951026	0.000190637	0.794442
cg12575674	6	31977099	ZBTB12	Island	0.434736	0.43503	-0.00296523	0.362886	0.439812	0.442338	-0.00141729	0.654695
cg18603698	11	32807663	PRRG4	N_Shore	0.0103825	0.0102273	-0.00036726	0.362887	0.0111895	0.0103353	-0.000900221	0.0209288
cg03227963	2	25208280	EFR3B	Island	0.0147362	0.0159742	0.000901606	0.362888	0.0138119	0.0145492	0.000548074	0.418098
cg08199563	17	40568268	ACBD4;ACBD4;ACBD4;ACBD4;ACBD4	S_Shore	0.0139571	0.0137145	-0.00033752	0.362892	0.0149839	0.0142057	-0.00041542	0.285188
cg27607512	2	100802603	NPAS2	Island	0.014711	0.0143842	-0.000343945	0.362892	0.0150905	0.0141089	-0.00077824	0.031925
cg00395657	3	189922343	LPP;LPP;LPP	NA	0.980753	0.981335	0.000401908	0.362896	0.98065	0.980684	-0.000150889	0.731596
cg03568287	6	106880419	ATG5	Island	0.0379331	0.038539	0.000638807	0.362897	0.0390462	0.0382125	0.000218149	0.753034
cg19087171	10	69314932	SIRT1;SIRT1	Island	0.0188496	0.0195149	0.000317031	0.362905	0.0194134	0.019375	-0.00038158	0.270887
cg08034990	13	31787315	BRCA2	N_Shore	0.00624332	0.00608552	-0.000138004	0.362907	0.00671423	0.00613243	-0.000525969	0.00106049
cg23860451	12	50004379	BIN2	NA	0.389602	0.392328	0.0071475	0.362908	0.424964	0.41674	-0.000357929	0.962399
cg16653991	4	73397409	ADAMTS3	NA	0.960255	0.959957	-0.000896552	0.362911	0.956506	0.957182	0.000135399	0.892257
cg26050838	17	4215991	UBE2G1	Island	0.0093696	0.00868522	-0.000304009	0.362913	0.0100288	0.00883741	-0.000852488	0.0604985
cg05270892	20	1041633	PSMF1	NA	0.951057	0.952574	0.000829965	0.362914	0.951148	0.952917	0.000848642	0.320309
cg09835278	5	43030960	NA	Island	0.0517778	0.0528291	0.000952762	0.362914	0.0563674	0.056403	0.00227499	0.0296746
cg25522894	3	147745837	PLSCR1	S_Shore	0.874279	0.87608	0.0018018	0.362916	0.877366	0.871271	-0.00482137	0.0102681
cg12845678	19	60412992	PTPRH;PTPRH	NA	0.928123	0.929938	0.00114185	0.362917	0.929801	0.932441	0.00196552	0.0999299
cg08358392	11	61528920	NA	NA	0.955004	0.953621	-0.000951107	0.362919	0.956244	0.955316	-0.000655572	0.513409
cg21163969	13	106018656	ARGLU1	Island	0.0227375	0.0227578	-0.00051928	0.36292	0.0225084	0.0220622	-0.000634835	0.21424
cg00306510	10	1406920	ADARB2	S_Shore	0.908616	0.914182	0.00389226	0.36292	0.914519	0.914907	-0.000694088	0.86762
cg06408385	15	22978528	SNORD115-7	NA	0.954511	0.953412	-0.000803359	0.362921	0.952465	0.953745	0.0013567	0.134494
cg20813589	2	127731612	ERCC3	NA	0.968422	0.969746	0.00139619	0.362921	0.967792	0.969299	0.00159727	0.303296
cg01086526	10	131648102	EBF3	Island	0.0913679	0.0920612	0.00121329	0.362922	0.101181	0.101406	0.000765641	0.533084
cg24037629	11	105453815	AASDHPPT;KBTBD3;KBTBD3	Island	0.011229	0.0110056	-0.000263515	0.362924	0.0121607	0.0118943	-0.000118237	0.7102
cg10231021	17	17232059	NA	S_Shelf	0.483273	0.478673	-0.00294368	0.362925	0.497761	0.492808	-0.0014753	0.637494
cg00829753	6	82519665	FAM46A	Island	0.00887557	0.00859115	-0.000192302	0.362928	0.00934517	0.00878884	-0.000559828	0.0137419
cg12561924	12	123348481	FAM101A	S_Shelf	0.959586	0.95966	-0.000661397	0.362932	0.957651	0.958039	-0.000263389	0.72903
cg10516089	4	41570541	NA	Island	0.0272624	0.0259611	-0.000736309	0.362932	0.0364125	0.0337477	-0.000943985	0.368252
cg14703605	12	106679351	PRDM4	S_Shore	0.0219782	0.021367	-0.000722498	0.362936	0.0237303	0.0210968	-0.00286325	0.00233289
cg07448606	1	33562961	PHC2;PHC2	NA	0.791919	0.79444	-0.00322172	0.362938	0.776018	0.777699	-0.00259928	0.482538
cg10106505	19	17275300	ABHD8	Island	0.0203605	0.0201359	-0.000357932	0.36294	0.0206945	0.0204167	-0.000392933	0.283826
cg16189873	7	134123761	CALD1;CALD1;CALD1	NA	0.969669	0.968062	-0.000902093	0.362941	0.968602	0.96748	-0.000629235	0.500282
cg10845391	2	191010128	MFSD6	NA	0.981012	0.981415	0.000357732	0.362942	0.979626	0.980491	0.00103441	0.0364733
cg19819595	19	52795867	NA	Island	0.00711496	0.00703247	-0.00015089	0.362946	0.00727518	0.00698135	-0.00029615	0.0683752
cg11873482	1	210459131	NA	NA	0.287125	0.286378	0.00569557	0.36295	0.328918	0.321279	0.000424769	0.946961
cg17579154	5	178708627	NA	S_Shelf	0.970143	0.970582	0.000555939	0.36295	0.969922	0.970843	0.000730537	0.194061
cg21476940	4	7938509	AFAP1;AFAP1	NA	0.937143	0.936619	-0.00184632	0.362951	0.935093	0.935112	-0.00182068	0.389774
cg03818303	1	11730817	AGTRAP;AGTRAP;AGTRAP;AGTRAP;AGTRAP	NA	0.939057	0.94104	0.00103406	0.362951	0.942802	0.941137	-0.00285007	0.0139438
cg18804680	20	61064621	SLC17A9	S_Shelf	0.906045	0.904904	-0.000936611	0.362955	0.904686	0.903141	-0.00228654	0.0313787
cg21049376	16	82643390	NA	Island	0.974625	0.974178	-0.000580384	0.362957	0.972214	0.973186	0.000642671	0.320157
cg06585708	3	129928194	RAB7A	Island	0.020689	0.0212329	0.000330727	0.362957	0.0210008	0.0206503	-0.000265495	0.471971
cg13672136	19	59101915	PRKCG	Island	0.00911259	0.00925078	0.000212573	0.362958	0.00994837	0.00905921	-0.000738817	0.00172792
cg00656475	16	21077353	TMEM159;DNAH3	Island	0.00389625	0.00342799	-0.000185581	0.362962	0.00420633	0.00347551	-0.000445767	0.153066
cg06757925	2	102694202	SLC9A2	NA	0.837789	0.841882	-0.00322448	0.362967	0.799746	0.811802	0.00374301	0.368367
cg16065270	17	78488896	TBCD	N_Shelf	0.978068	0.977046	-0.00101523	0.362974	0.977708	0.976889	-0.000802745	0.393682
cg04930661	17	77944321	C17orf101;C17orf101	S_Shore	0.931489	0.932043	-0.00118488	0.362976	0.931293	0.929336	-0.00382767	0.00259835
cg06685950	16	87038284	NA	N_Shore	0.854935	0.855736	-0.00230655	0.362979	0.841554	0.845911	0.000754115	0.767024
cg07455468	3	39399771	SLC25A38	Island	0.00603198	0.00595064	-0.000159404	0.36298	0.00639347	0.00589836	-0.000572815	0.00135445
cg01765380	7	148311046	NA	NA	0.0108396	0.0106703	-0.000331185	0.362982	0.0115084	0.0106757	-0.000899191	0.0185516
cg11064034	2	129264709	NA	NA	0.972945	0.973415	0.000495568	0.362989	0.972298	0.97367	0.00131545	0.0134601
cg20704777	8	142254629	DENND3	S_Shore	0.968999	0.969346	-0.000596316	0.36299	0.966715	0.967717	0.000138116	0.830734
cg25387309	19	10653843	ILF3;ILF3;ILF3;ILF3;ILF3	NA	0.870421	0.871369	-0.00202863	0.362998	0.85494	0.855865	-0.00193136	0.424646
cg04992704	19	55594654	POLD1	N_Shelf	0.906239	0.908545	0.00128256	0.363003	0.906589	0.907339	0.0016195	0.251126
cg26744236	1	219136322	NA	S_Shore	0.825508	0.832836	0.0024783	0.363003	0.804586	0.810107	0.000155705	0.956925
cg15457276	16	84950309	NA	NA	0.644225	0.648223	0.00383234	0.363004	0.633864	0.640111	0.0050549	0.213973
cg00031456	20	56859381	GNASAS;GNAS	N_Shore	0.584247	0.589282	0.00282404	0.363026	0.584579	0.58424	-0.000337958	0.919399
cg02150988	9	34116958	DCAF12	Island	0.0155718	0.0167579	0.00127454	0.363027	0.022489	0.0194939	-0.00186468	0.0635293
cg15949044	5	38673910	NA	NA	0.00428235	0.00418884	-0.000135776	0.363027	0.00478498	0.00440402	-0.000307171	0.0399455
cg16377679	3	11153758	HRH1	NA	0.776883	0.779893	-0.00399787	0.36303	0.746781	0.751245	-0.00239891	0.598379
cg04220779	20	61507947	NA	Island	0.97499	0.974523	-0.000566633	0.363032	0.973831	0.974045	0.000105202	0.82205
cg01023668	22	44188066	SMC1B;RIBC2	Island	0.0960461	0.0977865	0.00246453	0.363032	0.109019	0.110387	0.00285713	0.293126
cg21194807	8	110412047	NUDCD1;NUDCD1	N_Shelf	0.976473	0.977343	0.000438273	0.363035	0.977199	0.976956	-0.000483599	0.310841
cg20655350	20	61508555	KCNQ2;KCNQ2;KCNQ2;KCNQ2	Island	0.983205	0.984954	0.000488885	0.363037	0.98293	0.984416	0.000525365	0.423615
cg21281001	8	143376060	TSNARE1	N_Shore	0.967146	0.968246	0.000587226	0.363041	0.966681	0.967647	0.00038094	0.541178
cg07381668	16	3002057	CLDN9	N_Shore	0.96127	0.963078	0.000850292	0.363043	0.958292	0.959372	-0.000146897	0.885507
cg13270625	4	151723637	LRBA;MAB21L2	Island	0.939249	0.942514	0.00165041	0.363044	0.939694	0.942682	0.0012894	0.425926
cg04008542	1	152511542	HAX1;HAX1	Island	0.00477458	0.00433159	-0.000170718	0.363044	0.00526431	0.0044404	-0.000488375	0.167361
cg12798492	6	32717761	HLA-DQA1	NA	0.659522	0.647272	-0.0103816	0.363044	0.675469	0.659966	-0.0112336	0.294952
cg11447849	8	77755613	ZFHX4;LOC100192378	N_Shore	0.0219856	0.0209285	-0.000554793	0.363049	0.0281474	0.0255215	-0.0013301	0.108697
cg04003883	16	27468859	GTF3C1;KIAA0556	Island	0.0109168	0.0108887	-0.000220512	0.363062	0.0111855	0.0112926	0.000175901	0.46258
cg07883823	2	197165665	HECW2	Island	0.013378	0.0131594	-0.000267939	0.363062	0.0134732	0.0130941	-0.000269735	0.336571
cg16348003	20	23569136	NA	S_Shelf	0.854956	0.860264	0.00197696	0.363068	0.855365	0.859741	0.00132993	0.537427
cg13262165	16	75789849	SYCE1L;MON1B	S_Shelf	0.968895	0.969876	0.000521386	0.36307	0.968565	0.968873	-2.89801e-05	0.95981
cg19689330	22	23153050	ADORA2A	S_Shelf	0.90199	0.903878	0.00128377	0.363071	0.898557	0.901888	0.00241921	0.0906796
cg16635592	1	149750233	CGN	Island	0.00265686	0.00244332	-0.000108893	0.363078	0.00291854	0.00242983	-0.000362582	0.134247
cg03940525	17	6869429	BCL6B	S_Shore	0.969237	0.968769	-0.000526523	0.363079	0.967526	0.967706	-5.58741e-05	0.921593
cg08958715	17	71367399	NA	S_Shelf	0.898837	0.899745	-0.00212425	0.363081	0.882988	0.884737	-0.00300195	0.264513
cg01852543	6	31252047	PSORS1C3	NA	0.685959	0.68809	-0.00364271	0.363081	0.658866	0.665192	-0.000907621	0.822076
cg08593883	14	102753523	NA	N_Shelf	0.956755	0.953778	-0.00207127	0.363082	0.956364	0.954201	-0.000986888	0.662034
cg07009835	2	37753709	CDC42EP3	S_Shore	0.346925	0.34903	0.00609083	0.363083	0.35719	0.360752	0.0108555	0.0804128
cg12414746	10	61338190	CCDC6	S_Shore	0.00828786	0.00899072	0.000602064	0.363092	0.00894978	0.00899904	0.000198521	0.809022
cg01380104	5	1417053	NA	NA	0.370214	0.367364	-0.00379883	0.363094	0.361514	0.360432	-0.00130531	0.764085
cg07697887	16	2953924	KREMEN2;KREMEN2	Island	0.00700023	0.00680026	-0.000174765	0.363095	0.00744395	0.0068657	-0.000419814	0.0363195
cg02044725	15	99894762	NA	NA	0.953079	0.954808	0.00111944	0.363096	0.951996	0.954501	0.00227952	0.0650845
cg08071238	12	52436883	NA	NA	0.766618	0.770637	0.00224403	0.363096	0.77206	0.773435	0.000566898	0.824813
cg03328754	1	36007993	CLSPN	Island	0.0107468	0.0104315	-0.000278151	0.363099	0.0112938	0.0103955	-0.000724323	0.053277
cg15490897	22	17020441	USP18	NA	0.735388	0.737885	-0.00451666	0.363102	0.702963	0.705251	-0.0055992	0.26542
cg03812384	15	99609621	CHSY1;CHSY1	Island	0.00480992	0.00436307	-0.000206291	0.363108	0.00512991	0.00460167	-0.000311608	0.345691
cg20255272	17	28279381	TMEM98;TMEM98	Island	0.00782807	0.00737173	-0.000204743	0.363109	0.00845277	0.00748795	-0.000683003	0.0923259
cg24902174	13	88813634	NA	Island	0.944186	0.94621	0.0026987	0.36311	0.945037	0.946281	0.0017077	0.557673
cg02147681	6	33395078	DAXX;DAXX;ZBTB22;DAXX;DAXX	N_Shore	0.874802	0.875929	0.00154399	0.36311	0.878441	0.877932	-0.000968871	0.584165
cg10328279	13	102249593	BIVM;BIVM;KDELC1;BIVM;BIVM	Island	0.0196511	0.0196523	-0.000249903	0.363112	0.0196537	0.0197488	-7.39796e-05	0.788827
cg23360111	19	57464167	ZNF766	N_Shore	0.737998	0.737366	-0.00512079	0.363114	0.699976	0.704568	-0.0035905	0.537838
cg03773636	15	87920141	C15orf42	Island	0.00520898	0.00548493	0.000128654	0.363115	0.00541439	0.00550466	3.67438e-05	0.797129
cg19240584	20	60013101	TAF4	N_Shore	0.980161	0.98013	-0.000340018	0.363117	0.980005	0.979983	-2.23744e-05	0.951567
cg02584610	10	130188576	NA	N_Shore	0.968828	0.969165	0.000480183	0.36312	0.96785	0.968535	0.00116234	0.0520634
cg11170479	13	112868696	PROZ	NA	0.949963	0.94867	-0.000899092	0.36312	0.948093	0.947636	-0.000533623	0.578996
cg26638570	19	50887679	QPCTL;QPCTL;QPCTL;SNRPD2;QPCTL;SNRPD2	Island	0.00909707	0.00889168	-0.000191142	0.363122	0.0095543	0.00911784	-0.000395318	0.0701759
cg05143707	10	1434797	ADARB2	NA	0.971525	0.97222	0.000506879	0.363122	0.972112	0.972564	0.000177549	0.727102
cg06669056	6	133604156	EYA4;EYA4;EYA4	Island	0.0131792	0.0122373	-0.000612532	0.363124	0.0137114	0.0119229	-0.0017092	0.00912459
cg27665377	3	151803702	SELT	Island	0.00726045	0.00749957	0.000139639	0.363125	0.0073459	0.00745403	1.62696e-05	0.917155
cg02698770	10	104331816	SUFU	NA	0.971725	0.97172	-0.000574484	0.363125	0.96986	0.971058	0.000494135	0.438396
cg06873514	15	83016025	SEC11A	NA	0.91922	0.921544	0.00117586	0.363127	0.918758	0.91857	-0.000957551	0.450882
cg16519440	10	94322686	IDE	N_Shore	0.68554	0.686539	-0.00258492	0.363128	0.667271	0.672345	0.000876211	0.75988
cg24405498	19	6061875	RFX2;RFX2	Island	0.0104987	0.0102419	-0.000233566	0.363128	0.0115311	0.0109298	-0.000419064	0.175834
cg00003858	9	137109469	OLFM1;OLFM1	S_Shore	0.877587	0.875809	-0.00177811	0.363129	0.884381	0.880326	-0.00368319	0.0777609
cg13986503	6	41448036	NA	N_Shore	0.0113954	0.0112823	-0.000492644	0.363134	0.0125738	0.0112503	-0.00143887	0.00487711
cg09706133	12	526987	B4GALNT3	NA	0.960814	0.960484	-0.000747439	0.363139	0.957851	0.958577	0.000224259	0.78731
cg09071239	3	8515700	NA	N_Shelf	0.852335	0.854885	-0.00318883	0.363148	0.819164	0.833196	0.00702993	0.0571276
cg09085259	17	7151682	EIF5A;EIF5A;EIF5A;EIF5A;EIF5A	Island	0.00745397	0.00725555	-0.000228735	0.363149	0.00784453	0.00725929	-0.000586775	0.0140729
cg04085713	12	97562543	APAF1;IKBIP;APAF1;IKBIP;APAF1;APAF1;APAF1;IKBIP	Island	0.0373511	0.0381794	0.000626121	0.36315	0.0380145	0.0371739	-0.00124503	0.0826134
cg07688490	11	2378961	TSSC4	Island	0.0245672	0.0254289	0.000896681	0.363151	0.0340427	0.0316553	-0.0014153	0.23879
cg00122628	14	73796754	VSX2	S_Shore	0.957435	0.958752	0.000727202	0.363156	0.956692	0.95814	0.00090205	0.254924
cg06757138	16	17388752	XYLT1	NA	0.983488	0.982667	-0.000745543	0.363158	0.982834	0.982393	-0.000420448	0.642247
cg15931850	1	119352506	NA	Island	0.00605418	0.00545437	-0.000224937	0.363159	0.00670139	0.00581395	-0.000474544	0.216022
cg12018098	7	56141793	CHCHD2	Island	0.00772163	0.00682848	-0.000352145	0.36316	0.00794677	0.00689453	-0.000477131	0.239083
cg01073765	14	100070898	NA	N_Shelf	0.335803	0.337833	0.00475773	0.363162	0.36083	0.353089	-0.002056	0.692016
cg10755973	19	20540308	ZNF737;ZNF737	NA	0.0931681	0.0906458	-0.00159199	0.363164	0.0980257	0.0908674	-0.0062384	0.000659353
cg21985691	12	94570874	NA	NA	0.772998	0.767053	-0.00592052	0.363166	0.771593	0.769154	0.0019967	0.747816
cg13158641	16	1981917	SYNGR3	Island	0.0301146	0.0297693	-0.000474287	0.363169	0.0319504	0.0321789	0.000277819	0.651064
cg06828770	16	84420668	NA	N_Shore	0.328546	0.327115	0.00681291	0.363169	0.374151	0.363544	-0.00142473	0.848727
cg13342158	6	169866858	PHF10;PHF10	NA	0.00652365	0.0060607	-0.000208421	0.363177	0.00689446	0.00613405	-0.000475928	0.186414
cg07255674	1	178118008	TOR1AIP1	N_Shore	0.0185089	0.0183668	-0.0005908	0.363178	0.0186593	0.0177977	-0.000899262	0.135837
cg08774969	2	118135812	NA	NA	0.901	0.903371	0.00160383	0.363179	0.893797	0.899416	0.00441572	0.015716
cg24688563	10	106084966	ITPRIP	N_Shelf	0.906865	0.911539	-0.00208994	0.363181	NA	NA	NA	NA
cg02989080	18	11970690	IMPA2	Island	0.00293335	0.00262832	-0.000137177	0.363186	0.00320375	0.00272041	-0.000276129	0.317059
cg03465947	13	51483805	ALG11;ATP7B;ATP7B	Island	0.0099429	0.0102877	0.000165198	0.363187	0.00999982	0.00990212	-0.000274125	0.119389
cg01490094	11	33758101	NA	NA	0.967027	0.966245	-0.00077211	0.363188	0.96657	0.966318	-0.000115363	0.883788
cg25828462	1	22027971	HSPG2	Island	0.934972	0.936533	0.000895054	0.363188	0.935243	0.937579	0.00159052	0.082502
cg24053610	16	66438974	CENPT;NUTF2	Island	0.0384085	0.0383466	0.000736733	0.363189	0.0389444	0.0376513	-0.000791816	0.323465
cg25937565	7	2091092	MAD1L1;MAD1L1;MAD1L1	NA	0.5949	0.599054	0.00391073	0.36319	0.614045	0.601532	-0.0102014	0.0183383
cg26294458	6	28300958	ZNF193	Island	0.0125491	0.0126959	0.000176313	0.36319	0.0126971	0.0123069	-0.000369388	0.0735503
cg04148762	5	114660529	CCDC112;CCDC112	S_Shore	0.0101151	0.00996321	-0.000298324	0.363191	0.0105187	0.00958009	-0.000831283	0.00611164
cg02628801	19	1423936	APC2	Island	0.457853	0.455791	-0.00408755	0.363194	0.451589	0.450329	-0.00522178	0.237789
cg11071146	12	105873283	C12orf23	Island	0.00479756	0.00471843	-0.000125058	0.363202	0.00486593	0.00483366	-1.44411e-05	0.918015
cg16038331	2	111594765	BCL2L11;BCL2L11;BCL2L11	Island	0.00490374	0.00576914	0.0012145	0.363202	0.00540537	0.0058455	0.000799764	0.546166
cg25290139	19	50373739	BLOC1S3;TRAPPC6A	Island	0.0301239	0.0305995	0.000678401	0.36321	0.0325486	0.0298261	-0.00196887	0.0130686
cg19412258	20	657194	NA	Island	0.00498019	0.00466999	-0.000185947	0.363221	0.00556143	0.00492263	-0.000493042	0.188432
cg26248091	3	169449199	C3orf50	N_Shore	0.00674519	0.006618	-0.000180125	0.363228	0.00694644	0.00662328	-0.000193233	0.270016
cg26685033	3	143925605	TRPC1	Island	0.00977486	0.0101811	0.000175397	0.363229	0.0101913	0.0100907	-0.000102039	0.589365
cg03534205	5	140051063	HARS2;HARS	Island	0.00661915	0.0065535	-0.000162378	0.36324	0.00698848	0.0063392	-0.000688869	0.000264715
cg00964997	12	6642578	ING4;ING4;ING4;ING4;ING4;ING4	Island	0.0194519	0.0208907	0.000701681	0.363244	0.0206774	0.0202329	-0.000940632	0.16628
cg26889677	9	72064348	SMC5	S_Shore	0.0785431	0.0847581	0.00248431	0.363244	0.0802341	0.0822347	-0.00129311	0.618514
cg02796390	19	38486586	LOC80054;CEBPA	Island	0.0695547	0.0686126	-0.000949547	0.363246	0.0706325	0.0670019	-0.0035392	0.000395893
cg12128876	17	67805147	NA	NA	0.729324	0.737943	0.00373837	0.363247	0.710621	0.716445	0.000215198	0.961416
cg20684347	16	7077027	A2BP1;A2BP1;A2BP1	NA	0.0155075	0.0147142	-0.000517209	0.363248	0.0177246	0.0159566	-0.000990182	0.218463
cg05888551	19	63018430	ZNF552	S_Shore	0.951727	0.950101	-0.00120843	0.363249	0.949178	0.948211	-0.000917733	0.504544
cg01835144	22	48699347	CRELD2;ALG12;CRELD2	S_Shore	0.972735	0.973644	0.000473879	0.363252	0.973476	0.973245	-0.000643884	0.198918
cg08509991	6	3063673	BPHL;BPHL;BPHL;BPHL	Island	0.0142273	0.0142421	-0.00022754	0.363254	0.0145191	0.0145989	-0.000153255	0.573194
cg05527272	12	83954305	TSPAN19;LRRIQ1;LRRIQ1;LRRIQ1;LRRIQ1	NA	0.00891261	0.00961036	0.000332269	0.363255	0.00974895	0.00907385	-0.000925608	0.0190053
cg15871157	6	30177588	NA	N_Shore	0.0154352	0.0165449	0.00111174	0.363255	0.0194176	0.0158014	-0.00369037	0.121738
cg18620306	15	72315659	CCDC33	NA	0.679855	0.681202	-0.00382846	0.36326	0.655599	0.664443	0.00131256	0.751552
cg10699881	15	24767512	GABRA5;GABRA5	NA	0.580208	0.585296	0.00284045	0.363263	0.573143	0.575647	0.00126032	0.704145
cg02423618	5	38890913	OSMR;OSMR	NA	0.943075	0.943709	0.000939548	0.363265	0.943289	0.944105	0.0012599	0.205557
cg14906909	17	73907125	PGS1	Island	0.97845	0.978555	0.000321383	0.363267	0.978035	0.978321	0.000477317	0.164324
cg19811337	8	12996750	DLC1;DLC1;DLC1	NA	0.975041	0.974593	-0.000595299	0.363271	0.972061	0.975276	0.00308687	0.229597
cg10763374	14	103455603	C14orf2;C14orf2	N_Shore	0.956793	0.953981	-0.0014978	0.363272	0.955291	0.954929	0.000605735	0.695603
cg27577527	15	100161992	OR4F6	NA	0.940093	0.937698	-0.00166501	0.363277	0.939259	0.937721	-0.00140731	0.423155
cg09123257	1	6469319	PLEKHG5;PLEKHG5;PLEKHG5;PLEKHG5;PLEKHG5	S_Shore	0.0070306	0.00687699	-0.000217242	0.363278	0.00715589	0.00652954	-0.000581673	0.00881737
cg25129346	12	25295755	KRAS;KRAS	NA	0.0282356	0.0293797	0.00054142	0.363278	0.0284216	0.0280121	-0.000830538	0.131045
cg05368283	3	38666368	SCN5A;SCN5A;SCN5A;SCN5A;SCN5A;SCN5A	Island	0.0264216	0.0247528	-0.000604801	0.363279	0.027201	0.0258196	-0.000487962	0.561019
cg12047086	12	43896550	ANO6;PLEKHA9;ANO6;ANO6	Island	0.00982897	0.00880977	-0.000345422	0.363288	0.010484	0.00894537	-0.000801095	0.132003
cg16048239	1	203064552	NFASC;NFASC;NFASC;NFASC;NFASC	Island	0.0287836	0.0297409	0.000538315	0.363293	0.0340409	0.0344436	0.000697697	0.369595
cg01733795	3	130507291	NA	NA	0.0485219	0.0501905	0.00187981	0.363299	0.0526737	0.0522734	-0.000115766	0.948339
cg09705667	19	15142517	NOTCH3	Island	0.986682	0.987767	0.000350975	0.363301	0.986116	0.987373	0.000464349	0.300784
cg20403498	6	30053065	HCG9	Island	0.0352301	0.0347267	-0.000644797	0.363303	0.0339186	0.0332637	-0.000836634	0.152972
cg25655489	4	30331372	PCDH7;PCDH7;PCDH7;PCDH7;PCDH7;PCDH7	Island	0.00952734	0.00931324	-0.000223446	0.363304	0.00964958	0.00897243	-0.000530303	0.0127364
cg01984304	1	227639329	NA	S_Shelf	0.775561	0.78071	0.00259095	0.36331	0.763638	0.775003	0.0102814	0.000525762
cg09225922	19	5779172	NRTN	Island	0.00681605	0.00615099	-0.000280111	0.363314	0.00698279	0.00635116	-0.000239999	0.565049
cg21476463	12	52653517	HOXC11	Island	0.0480039	0.0463516	-0.000824637	0.363314	0.0586841	0.0573103	-0.000208391	0.845721
cg05179985	1	159306305	ARHGAP30;ARHGAP30;ARHGAP30;ARHGAP30	NA	0.468245	0.472621	0.00737675	0.363323	0.498767	0.488859	-0.00253557	0.744287
cg15110079	6	5137343	LYRM4;LYRM4;LYRM4	NA	0.9638	0.963546	-0.000593256	0.363324	0.963195	0.963781	0.000174508	0.788022
cg05206690	1	52840785	GPX7	Island	0.00939295	0.00919133	-0.000199995	0.363331	0.00960395	0.0091654	-0.000364614	0.0796229
cg05111155	14	73555942	C14orf45;ENTPD5	Island	0.0369893	0.0377083	0.000513321	0.363334	0.0387606	0.0374409	-0.00079789	0.196394
cg09882656	8	28314760	NA	N_Shore	0.00367483	0.00332959	-0.000142158	0.363335	0.0039452	0.00340846	-0.000318935	0.252937
cg03914925	7	130069676	KLF14	Island	0.0133333	0.0128863	-0.000299627	0.363335	0.0157552	0.0140837	-0.001086	0.00361016
cg10639428	6	32970380	NA	Island	0.0129249	0.0133955	0.000409318	0.363343	0.0146927	0.013717	-0.000806806	0.0954638
cg01298010	13	44784102	NA	Island	0.0669468	0.0696973	0.00274139	0.363346	0.0648571	0.0685079	0.00400407	0.178852
cg25802093	5	10679811	ANKRD33B	NA	0.245342	0.243706	0.00510405	0.36335	0.275807	0.267138	-0.000896986	0.875714
cg16364506	16	2758794	SRRM2	S_Shore	0.743111	0.746	-0.0037257	0.363352	0.714254	0.721026	0.000403871	0.924274
cg19658268	1	3768131	DFFB	S_Shelf	0.887708	0.885485	0.00206682	0.36336	0.882522	0.877976	0.0011894	0.624818
cg14453145	1	8331339	NA	NA	0.779158	0.778203	-0.00258056	0.36336	0.752819	0.757924	0.00213529	0.502684
cg11455291	4	166097669	TRIM61;C4orf39	Island	0.0582557	0.0643276	0.00616921	0.363361	0.0599066	0.0680793	0.00885036	0.194477
cg01347529	5	76541688	PDE8B;PDE8B;PDE8B;PDE8B;PDE8B	N_Shore	0.387734	0.389009	-0.00339928	0.363363	0.379372	0.383305	-0.00176635	0.646257
cg01453458	6	91061173	BACH2;BACH2	N_Shore	0.0223399	0.0223641	0.000614356	0.363366	0.0228166	0.0227977	0.000389589	0.571496
cg09481234	16	14633970	BFAR	N_Shore	0.0100105	0.0104185	0.000329168	0.363371	0.0109238	0.010474	-0.000477753	0.182592
cg09515921	10	44816711	ZNF22;C10orf25	S_Shore	0.0694365	0.0695974	0.00176942	0.363373	0.0733889	0.0691067	-0.00545797	0.00357059
cg01800538	7	150128693	TMEM176B;TMEM176B;TMEM176A;TMEM176B;TMEM176B	Island	0.00578605	0.00625198	0.000451431	0.363374	0.00646006	0.00657449	0.000147282	0.803532
cg25367568	1	4936928	NA	NA	0.982585	0.982972	0.000316599	0.363375	0.982383	0.982417	-0.000126435	0.730707
cg21002528	19	52303280	ZC3H4	N_Shelf	0.785588	0.790536	-0.00435974	0.363376	0.750882	0.757702	-0.00314606	0.523499
cg23073319	11	92916809	C11orf75	S_Shore	0.779176	0.793341	0.00495156	0.363376	0.745211	0.761869	0.00775593	0.180292
cg05251325	7	1375161	NA	Island	0.0199926	0.0197649	-0.000388931	0.363377	0.0203475	0.0195986	-0.00072332	0.0851135
cg16548746	2	158194024	ACVR1C;ACVR1C;ACVR1C	S_Shore	0.00815712	0.00801289	-0.000202792	0.363391	0.00858812	0.0079828	-0.000608337	0.0106968
cg18430624	12	110689144	ALDH2;ALDH2	Island	0.00455305	0.0042641	-0.000210153	0.363392	0.00555341	0.00503112	-0.000234021	0.672495
cg08335008	5	99409863	NA	NA	0.936677	0.938755	0.00173926	0.363412	0.932602	0.936051	0.00312552	0.076178
ch.11.1215826R	1	1134587	NA	N_Shore	0.357542	0.360569	0.00496475	0.363414	0.380922	0.37193	-0.00406724	0.439381
cg22744555	12	96409484	RMST;MIR1251	NA	0.95754	0.955782	-0.00112953	0.363417	0.955592	0.95502	-0.000333693	0.79021
cg14507845	17	58872086	CYB561;CYB561;CYB561	S_Shelf	0.906036	0.906281	0.0013405	0.363418	0.907693	0.90885	0.00178519	0.198343
cg02895582	20	23071952	NA	NA	0.00785851	0.00766726	-0.000229215	0.363422	0.00896621	0.00809998	-0.000688772	0.0087379
cg12120292	6	41302790	TREML4	NA	0.795992	0.799487	-0.00379389	0.363427	0.762448	0.770121	-0.000174852	0.968759
cg25572565	1	71283392	PTGER3;PTGER3;PTGER3;PTGER3;PTGER3;PTGER3;PTGER3;PTGER3;PTGER3;PTGER3	N_Shore	0.956707	0.957684	0.000753916	0.363432	0.955109	0.955851	0.000648401	0.445809
cg04812509	6	29087189	NA	N_Shore	0.00762795	0.00752026	-0.000236894	0.363436	0.00821655	0.00739369	-0.000786283	0.00170273
cg10634950	2	11739552	NA	NA	0.972519	0.972756	0.000402968	0.363437	0.972226	0.972046	-0.000192046	0.683498
cg24830241	9	108888177	MIR548Q	NA	0.93732	0.936453	-0.00131046	0.363439	0.934371	0.933036	-0.00145208	0.314439
cg27257408	7	101383124	CUX1;CUX1;CUX1	NA	0.234801	0.23381	0.00531731	0.363442	0.268151	0.264841	0.00682234	0.264341
cg08571764	12	131811093	NA	N_Shelf	0.0187994	0.0189545	-0.00139268	0.363443	0.0253739	0.0239024	-0.00146071	0.471209
cg20299236	1	56755924	PPAP2B;PPAP2B	NA	0.975512	0.976225	0.00104575	0.363448	0.973914	0.976234	0.00241829	0.0270839
cg13357903	16	56078004	DOK4	NA	0.00520884	0.00476932	-0.000222807	0.363451	0.00576629	0.00469473	-0.000821825	0.0014716
cg25371038	8	140813568	TRAPPC9;TRAPPC9	Island	0.988484	0.988235	-0.000145019	0.363456	0.988234	0.988192	3.08033e-05	0.855665
cg12187586	21	45754387	COL18A1;COL18A1;COL18A1	Island	0.989442	0.990173	0.000351112	0.363457	0.989102	0.989721	0.000188728	0.684744
cg03161787	12	131416512	GALNT9	S_Shore	0.00856192	0.00877697	0.000155342	0.363458	0.0087087	0.00854479	-0.000111241	0.486156
cg17897236	11	71469159	LRTOMT;NUMA1;LRTOMT;LRTOMT;LRTOMT;LRTOMT;LRTOMT;NUMA1;LRTOMT;LRTOMT;LRTOMT	Island	0.0345423	0.0320793	-0.00083185	0.363459	0.0347314	0.0327134	-0.000661488	0.525705
cg21039196	8	33543218	RNF122	N_Shore	0.00929222	0.00874953	-0.000262594	0.363463	0.010311	0.00906181	-0.000896847	0.0654391
cg15989167	4	168392655	SPOCK3;SPOCK3	S_Shore	0.0138866	0.013634	-0.000289956	0.363463	0.0138552	0.0134039	-0.000237595	0.469539
cg18765439	8	91872981	NECAB1	Island	0.037781	0.0373963	-0.000689101	0.363464	0.0451176	0.0437179	-0.000857485	0.292582
cg21651356	10	85991489	LRIT1	NA	0.947273	0.945768	-0.00122306	0.36347	0.946351	0.946587	0.000665338	0.632253
cg14035796	4	458131	ZNF721;ABCA11P	S_Shore	0.00692035	0.00678669	-0.000180334	0.363471	0.00747778	0.00705992	-0.000358317	0.0802539
cg02323779	16	30474606	ZNF764	Island	0.95567	0.955961	0.000631196	0.363478	0.955802	0.956585	0.00122578	0.0803926
cg02495620	16	80674514	HSD17B2	NA	0.972544	0.970937	-0.000876697	0.363479	0.969857	0.970834	0.00132615	0.186549
cg03216506	1	12592187	DHRS3	NA	0.959032	0.960173	0.000611362	0.363479	0.959323	0.959371	-0.00037176	0.566446
cg13806162	19	1880260	NA	NA	0.652799	0.64996	-0.00410428	0.363484	0.648305	0.646669	-0.00402139	0.379035
cg20703997	2	239363979	NA	NA	0.940789	0.943931	0.00126964	0.363487	0.935462	0.937168	-0.000785929	0.57208
cg12281527	16	84344677	NA	S_Shelf	0.692486	0.696256	-0.00437586	0.363493	0.659794	0.668501	6.52617e-05	0.98948
cg23006805	11	76564787	MYO7A;MYO7A;MYO7A	N_Shelf	0.380296	0.384648	0.00843887	0.363497	0.409036	0.397921	-0.00321483	0.739949
cg17514701	21	32573342	C21orf45	Island	0.00332373	0.0029528	-0.000164595	0.363503	0.00347169	0.00300351	-0.000261657	0.255739
cg23965551	7	22356903	RAPGEF5	NA	0.897082	0.896342	-0.00221597	0.363504	0.894179	0.888906	-0.007267	0.0036918
cg01642786	17	45779105	XYLT2	Island	0.0183745	0.0179603	-0.000581635	0.363505	0.0201299	0.0186102	-0.00175662	0.00912515
cg08219219	19	4645204	DPP9	NA	0.014793	0.0161762	0.000562326	0.36351	0.015968	0.0160043	-0.00050058	0.340827
cg22827524	6	30702841	C6orf134	NA	0.00685889	0.00678689	-0.000162179	0.363511	0.00735997	0.00689003	-0.000494844	0.0127149
cg04421162	10	102494216	PAX2;PAX2;PAX2;PAX2;PAX2	Island	0.0211261	0.0216884	0.00032522	0.363514	0.0224289	0.0220001	-0.000596423	0.102037
cg27431545	10	13181503	OPTN;OPTN;OPTN;OPTN	N_Shore	0.00373758	0.00346885	-0.000145211	0.363514	0.00414466	0.00357666	-0.000402315	0.218845
cg13169065	11	78289702	ODZ4	N_Shelf	0.928327	0.927099	-0.00122508	0.363516	0.92909	0.928115	-0.000494561	0.694367
cg20714110	14	77013431	ISM2;ISM2	S_Shore	0.925597	0.928179	0.000862817	0.363524	0.927597	0.926786	-0.00150801	0.138095
cg21761678	1	199743125	CSRP1;CSRP1	Island	0.0105393	0.010533	-0.000150029	0.363531	0.0108598	0.0107951	-1.01556e-05	0.952718
cg00296643	12	56300976	SLC26A10	Island	0.0193414	0.0197226	0.000474079	0.363534	0.0204173	0.0194991	-0.000704867	0.172498
cg00733722	8	11694101	NA	N_Shelf	0.965855	0.96491	-0.000860688	0.363537	0.963223	0.963871	0.000759854	0.450754
cg16525738	2	9241578	NA	NA	0.595438	0.584403	-0.00877794	0.36354	0.603094	0.590139	-0.0115425	0.206629
cg18225409	6	101004166	SIM1	Island	0.0509831	0.0521397	0.00232502	0.363542	0.0631313	0.0648819	0.00359508	0.222848
cg15835817	17	55958322	APPBP2;APPBP2	Island	0.0289155	0.0284929	-0.000464131	0.363544	0.0302615	0.0286958	-0.00113066	0.0366551
cg15717907	2	3305718	TSSC1	NA	0.98112	0.981848	0.000340393	0.363544	0.980486	0.981468	0.000605055	0.0866162
cg15499560	1	218987929	MOSC2	N_Shore	0.00518519	0.00506536	-0.000164004	0.363547	0.00608029	0.0053625	-0.000602201	0.00288744
cg24379315	13	109196294	NA	NA	0.945599	0.947359	0.000822468	0.363547	0.944829	0.947594	0.00185899	0.0293014
cg25024345	4	518576	PIGG;PIGG	N_Shore	0.982288	0.982243	-0.000324231	0.363547	0.981701	0.982257	0.000247489	0.488435
cg06580419	16	57106713	SETD6;SETD6	Island	0.019497	0.0199861	0.00047975	0.363548	0.0202596	0.0199736	-7.05131e-05	0.912878
cg23314014	19	48949429	C19orf61	N_Shore	0.792695	0.796587	-0.00375988	0.36355	0.764494	0.766292	-0.00770199	0.0738992
cg27077673	10	104145369	NFKB2;NFKB2;NFKB2	Island	0.00954485	0.00889945	-0.000322928	0.36355	0.0103925	0.00898161	-0.00102635	0.0286199
cg23354933	8	56954817	LYN;LYN	Island	0.0416318	0.0414244	-0.000522999	0.363555	0.0408799	0.0410112	6.62986e-05	0.903383
cg06281297	17	72245042	MIR636;SFRS2;MFSD11	Island	0.00843271	0.00880013	0.000181891	0.363558	0.00865414	0.00860256	-6.57633e-05	0.742247
cg27068757	11	78199353	ODZ4	NA	0.973795	0.973417	-0.000546586	0.36356	0.972971	0.972515	-0.000505066	0.364889
cg23201907	17	8092216	C17orf68;PFAS	Island	0.00975992	0.010199	0.000217077	0.363562	0.0101488	0.00998454	-0.00019315	0.439806
cg04888491	6	138626208	KIAA1244	NA	0.976844	0.977527	0.000373413	0.363571	0.977145	0.977138	-0.000117769	0.786914
cg08763309	3	193927679	FGF12	NA	0.0717543	0.0737971	0.00138413	0.363571	0.078438	0.0800804	0.00287185	0.0897537
cg00638202	9	111602135	PALM2;PALM2-AKAP2;PALM2;PALM2-AKAP2	NA	0.531837	0.527603	-0.00454801	0.363575	0.548725	0.540408	-0.00772656	0.109488
cg13943025	1	224364151	NA	Island	0.0783394	0.0778998	0.00198371	0.363576	0.0755372	0.0775884	0.00474315	0.0246272
cg17911420	12	124155198	AACS	NA	0.959243	0.956664	-0.00143644	0.363577	0.956964	0.956781	0.000879193	0.584138
cg18450555	1	37160711	GRIK3	NA	0.0127096	0.0130618	0.000347906	0.36358	0.0144118	0.0143231	0.000319237	0.45329
cg02914652	20	30103917	HCK	Island	0.0184243	0.0190128	0.000272578	0.36358	0.0190168	0.0190112	-4.78289e-05	0.879057
cg23236404	12	51253944	KRT74	NA	0.938936	0.940309	0.000842187	0.363581	0.940281	0.941932	0.00143442	0.111198
cg02062348	10	35934327	GJD4	N_Shelf	0.661391	0.66955	0.00445599	0.363586	0.631087	0.649585	0.0158685	0.00119092
cg00145911	16	81293096	CDH13	NA	0.972101	0.971782	-0.000518407	0.363603	0.973213	0.971958	-0.00143687	0.00890207
cg03128219	18	75257677	NFATC1;NFATC1;NFATC1	Island	0.0159381	0.0162566	0.000255838	0.363605	0.0163508	0.0161343	-0.0004914	0.0900282
cg11558135	6	34610097	PACSIN1	S_Shelf	0.957849	0.958578	0.000615366	0.363609	0.958467	0.958694	0.00066016	0.310953
cg09599399	9	4669516	CDC37L1	Island	0.0130675	0.0128007	-0.000341783	0.363609	0.0139855	0.0133557	-0.000457308	0.17761
cg20156165	7	157264252	PTPRN2;PTPRN2;PTPRN2	S_Shelf	0.935527	0.937041	0.00107262	0.363611	0.936614	0.936374	0.000153791	0.893078
cg15667341	6	169022498	NA	NA	0.955905	0.955068	-0.00093347	0.363611	0.954035	0.954255	-0.000116437	0.908999
cg07414392	8	99548550	STK3	NA	0.972254	0.97156	-0.000592571	0.363613	0.971307	0.971107	-0.00010168	0.879861
cg08272835	2	238111513	MLPH;MLPH	NA	0.914046	0.915341	0.00179798	0.363614	0.91716	0.916911	-0.000314698	0.864946
cg11566244	20	61760426	RTEL1;RTEL1	Island	0.00651351	0.00676902	0.000125444	0.363617	0.0065736	0.00674655	0.000120569	0.388991
cg18760920	1	40278712	CAP1;CAP1	Island	0.0807868	0.0829368	0.00119587	0.363617	0.0824312	0.0825428	0.00177173	0.184146
cg05897028	5	177976090	CLK4	NA	0.969001	0.968482	-0.000636205	0.363618	0.96834	0.969509	0.00128702	0.0482898
cg23306526	1	28472561	SESN2	NA	0.950568	0.952196	0.000690362	0.363619	0.951341	0.951708	-9.61811e-05	0.89382
cg21123434	22	37382934	CBY1;LOC646851;CBY1	Island	0.0127495	0.0137766	0.00038014	0.363621	0.0136599	0.0134661	-0.000266704	0.512589
cg02119837	5	153833738	NA	Island	0.0147544	0.0139123	-0.000529832	0.363624	0.0148737	0.0139196	-0.000678603	0.242342
cg20795635	2	69388359	NA	S_Shore	0.0276816	0.026451	-0.000678023	0.363625	0.0305637	0.0304707	0.00102045	0.232335
cg21525369	5	167769412	WWC1;WWC1;WWC1	NA	0.867087	0.862514	-0.00309617	0.363629	0.86003	0.849447	-0.00838402	0.0229354
cg18118147	2	24017033	UBXN2A	Island	0.0188513	0.0188394	-0.000302863	0.363629	0.0189402	0.0189401	-0.000383565	0.218128
cg20319405	4	120441557	C4orf3;C4orf3	S_Shore	0.0114702	0.0108716	-0.000439332	0.363634	0.0176357	0.0158946	-0.000979662	0.232338
cg23904501	7	157169648	PTPRN2;PTPRN2;PTPRN2	Island	0.0299831	0.0291862	-0.000570869	0.363636	0.0338026	0.0320656	-0.00150719	0.0291823
cg19734148	6	30890251	NA	NA	0.0437047	0.0439262	-0.000938728	0.363641	0.0459715	0.0429618	-0.00354574	0.000847743
cg05423257	15	85261182	AGBL1	NA	0.890337	0.89429	0.00176759	0.363644	0.880665	0.888924	0.00604759	0.00461713
cg18560144	1	13980418	PRDM2;PRDM2;PRDM2;PRDM2	NA	0.956451	0.953553	-0.00163198	0.363645	0.955198	0.953817	-0.000460914	0.787832
cg00480717	15	87710908	MIR9-3	N_Shore	0.587026	0.588149	0.00741517	0.36365	0.58723	0.600047	0.0219101	0.00582226
cg11952714	3	130601280	RPL32P3	NA	0.00844911	0.00784658	-0.000313402	0.363651	0.00899911	0.0078367	-0.000759737	0.0680274
cg14797438	1	46371314	PIK3R3;PIK3R3	Island	0.00803912	0.00791861	-0.000192213	0.363654	0.00847915	0.00782521	-0.000635861	0.00407954
cg17933765	11	120828768	SORL1	S_Shore	0.0165274	0.0173659	0.000389081	0.363659	0.0177639	0.0170389	-0.000724854	0.101219
cg14600877	3	138966910	SOX14	Island	0.0638719	0.064309	0.00114871	0.363661	0.0694526	0.0672898	-0.000648712	0.655114
cg17514199	14	100522823	SNORD114-27;SNORD114-26	NA	0.962865	0.959246	-0.00234128	0.363665	0.961704	0.958624	-0.00233505	0.351585
cg08848172	7	27275714	NA	NA	0.952643	0.950295	-0.00134592	0.363667	0.949442	0.95084	0.00221648	0.114256
cg04558112	2	9376744	ASAP2;ASAP2	Island	0.926495	0.925463	-0.00240951	0.363667	0.904015	0.905292	-0.000273418	0.934648
cg08908482	3	129254007	SEC61A1;SEC61A1	Island	0.0026577	0.00243327	-0.000112861	0.363669	0.00296067	0.00245458	-0.000356302	0.229397
cg07367395	6	32145399	TNXB	NA	0.946696	0.947463	-0.000774562	0.36367	0.945287	0.946832	0.000524446	0.536324
cg26082257	6	94184704	EPHA7	Island	0.0242437	0.0236811	-0.000520008	0.363672	0.0289829	0.0281482	-0.00040043	0.573233
cg27127202	8	67946287	C8orf45;C8orf45;C8orf45	NA	0.987444	0.987382	-0.000227365	0.363675	0.987117	0.987324	0.000127216	0.611788
cg17587998	19	45824917	LTBP4;LTBP4;LTBP4	Island	0.95687	0.95742	0.000606989	0.363676	0.95668	0.957515	0.000594737	0.351267
cg14411560	12	120740138	SETD1B	S_Shore	0.985191	0.98546	0.000270188	0.363679	0.984913	0.985161	0.000343378	0.258534
cg03936193	1	28790818	RAB42	N_Shore	0.962153	0.962143	-0.000607659	0.363681	0.962276	0.961972	-0.000396016	0.547301
cg00445755	6	108986007	NA	Island	0.00833397	0.00753059	-0.000466498	0.363681	0.00847682	0.00757473	-0.000536614	0.326667
cg04339523	2	37752939	CDC42EP3	Island	0.0109389	0.0110849	0.000234188	0.363682	0.0115564	0.0108315	-0.000478442	0.0662971
cg16245040	20	23567525	CST3	S_Shore	0.924441	0.921373	-0.00143422	0.363687	0.921913	0.921546	0.00145283	0.366722
cg03782771	17	38821929	LOC100130581;LOC100130581	NA	0.0181461	0.0186064	0.000396727	0.363689	0.0200464	0.0195585	-0.000321535	0.608661
cg06480736	7	150388020	SLC4A2	Island	0.0118739	0.0109752	-0.000422091	0.36369	0.0128527	0.0111775	-0.00119219	0.0224192
cg08017928	17	1070881	NA	NA	0.941484	0.941138	-0.000851132	0.363691	0.940074	0.940507	-0.000126324	0.888303
cg27535538	19	55627488	MYBPC2	Island	0.00439746	0.00419415	-0.000195178	0.363692	0.00503003	0.0041698	-0.000803226	0.000616946
cg22569836	10	50269626	DRGX	N_Shelf	0.416904	0.421943	0.00359103	0.363698	0.401192	0.404247	0.00297269	0.455061
cg21653558	16	6006729	NA	N_Shelf	0.0112498	0.011066	-0.00041959	0.363698	0.0123643	0.0110499	-0.00135209	0.0038976
cg14564826	13	47706153	ITM2B	S_Shore	0.0189905	0.0195364	0.000322961	0.3637	0.0201236	0.0192598	-0.000803631	0.0291458
cg25498385	11	116146143	BUD13;BUD13	N_Shelf	0.82523	0.828373	0.00308848	0.363702	0.835078	0.838285	0.00250693	0.449202
cg02827643	10	127454563	MMP21	S_Shore	0.913008	0.915056	0.00116042	0.363712	0.912645	0.912192	-0.000385089	0.758251
cg02848456	1	180298224	ZNF648	NA	0.904416	0.90829	0.00218324	0.363714	0.902291	0.90488	0.00262687	0.197142
cg17271056	15	89299501	RCCD1;RCCD1	Island	0.010138	0.0105299	0.0002335	0.363715	0.0109093	0.0103731	-0.000715183	0.0085794
cg18411660	19	35056779	NA	S_Shore	0.10142	0.100325	-0.00286244	0.363716	0.0957818	0.0932476	-0.00454341	0.124872
cg18072018	5	149772583	CD74;CD74;CD74	NA	0.0590808	0.0606214	0.00284509	0.363721	0.0658381	0.069397	0.00531536	0.14148
cg08901901	17	26695419	NF1;NF1	N_Shore	0.965598	0.962786	-0.00133949	0.363723	0.962745	0.962665	0.000576069	0.703187
cg11584111	6	160102831	ACAT2	Island	0.00249429	0.00230295	-9.92957e-05	0.363725	0.00280595	0.00248352	-0.000178087	0.514377
cg24701232	16	1604583	CRAMP1L	Island	0.00617342	0.00564158	-0.000236385	0.363727	0.00665559	0.00565017	-0.000655844	0.0899534
cg10624729	11	737299	TALDO1	Island	0.0199828	0.0197995	-0.000323107	0.363738	0.0195407	0.0196633	0.000237735	0.506323
cg24263998	1	46485503	RAD54L;RAD54L	NA	0.00773295	0.00745377	-0.000265723	0.363743	0.00843927	0.00746753	-0.000863804	0.024146
cg19006302	3	198911988	KIAA0226;KIAA0226	NA	0.973876	0.973453	-0.000564782	0.363751	0.972639	0.973468	0.000952811	0.115977
cg05389560	17	35472264	THRA;THRA	N_Shore	0.0194342	0.0209333	0.00064117	0.363753	0.0198179	0.0197419	-0.000421991	0.486836
cg23829948	10	102772023	PDZD7	S_Shelf	0.970903	0.970964	0.00041569	0.363754	0.970082	0.970599	0.00057587	0.205739
cg06271956	19	5239631	PTPRS;PTPRS;PTPRS;PTPRS	N_Shore	0.93212	0.933472	0.00152722	0.363755	0.935898	0.935595	-0.000252243	0.864672
cg09489682	12	115801721	HRK	Island	0.0198771	0.0197956	-0.000331144	0.363757	0.019655	0.0194561	-0.000186569	0.621057
cg27279991	10	131251226	MGMT	NA	0.965421	0.963286	-0.0014725	0.363758	0.963665	0.963262	0.000149971	0.925669
cg26173173	10	52053689	SGMS1;SGMS1	Island	0.00911204	0.00935478	0.000192449	0.36376	0.00960581	0.00930497	-0.000340058	0.13933
cg22214414	1	168381975	METTL11B	NA	0.666882	0.675365	0.0047697	0.36376	0.658218	0.676971	0.0129159	0.00954051
cg16289929	11	71823904	CLPB	S_Shore	0.953555	0.954776	0.00113083	0.363767	0.952052	0.953673	0.00159632	0.226364
cg18806561	2	241824242	HDLBP;HDLBP	N_Shelf	0.945287	0.947998	0.00107771	0.36377	0.944753	0.947123	0.00188463	0.121582
cg07791866	6	31213823	PSORS1C1;PSORS1C2	NA	0.919633	0.918276	-0.00171782	0.363772	0.90902	0.913436	0.00348405	0.0831913
cg05931439	2	3107887	NA	NA	0.900289	0.906279	0.00275644	0.363775	0.891908	0.895799	0.00156307	0.618585
cg18498108	17	7269458	C17orf74	NA	0.289989	0.289319	0.00589858	0.363777	0.322577	0.311539	-0.00185772	0.778645
cg13273799	1	169888355	MYOC	NA	0.868305	0.871147	0.00151188	0.363782	0.860503	0.861959	-4.85525e-05	0.977617
cg26249114	12	130064702	GPR133	NA	0.976703	0.976425	-0.000456445	0.363785	0.975648	0.97631	0.000494531	0.383741
cg16531833	6	169632282	WDR27	NA	0.971305	0.970491	-0.000597751	0.363786	0.970938	0.97055	-0.000235174	0.715736
cg01842685	19	58715835	ZNF331	Island	0.0155018	0.0149808	-0.000485506	0.363788	0.0195476	0.0173247	-0.00118779	0.086362
cg23260625	21	46839793	NA	N_Shelf	0.949651	0.948233	-0.00130322	0.363789	0.946092	0.949019	0.00292745	0.0457016
cg01660473	6	3204010	PSMG4;PSMG4;PSMG4	N_Shore	0.0122426	0.0122137	-0.000265907	0.363793	0.0129896	0.0120238	-0.000770929	0.0107674
cg01744133	5	94646685	MCTP1	Island	0.0103263	0.0104591	0.000258684	0.363798	0.0114277	0.0108627	-0.000404508	0.156336
cg19107296	18	74290797	NA	Island	0.987239	0.98705	-0.000179859	0.363801	0.987145	0.987319	0.000246929	0.248126
cg05668422	2	66012834	NA	NA	0.134847	0.129207	-0.0027257	0.363803	0.134495	0.130379	-0.000794751	0.79185
cg24184684	8	144591996	ZC3H3	N_Shore	0.953055	0.954189	0.00064802	0.363805	0.952605	0.953386	0.000418571	0.553959
cg01747222	7	40141178	C7orf10;C7orf11	Island	0.00237769	0.0021694	-9.46795e-05	0.363811	0.00275858	0.00225811	-0.000333989	0.200492
cg00567592	10	126360528	FAM53B	NA	0.972096	0.973055	0.000453762	0.363814	0.971815	0.972112	-0.000305709	0.584014
cg22121687	13	22899967	SACS	NA	0.775908	0.779995	-0.00351627	0.363814	0.746554	0.753487	-0.000995525	0.800743
cg09440150	20	22512947	FOXA2;FOXA2;FOXA2	Island	0.0153274	0.0148845	-0.000328972	0.363817	0.0156928	0.014836	-0.000123511	0.741016
cg15806304	11	110675005	C11orf92;C11orf93	Island	0.0040771	0.00367721	-0.000170397	0.363818	0.00444819	0.00378315	-0.000421256	0.176709
cg04629141	11	2877311	SLC22A18AS;SLC22A18	N_Shelf	0.103147	0.105369	0.00188292	0.363823	0.100152	0.102892	0.00447752	0.0167006
cg08170293	5	1797345	NA	N_Shore	0.932616	0.933701	0.000915273	0.363824	0.933059	0.933204	0.000610051	0.5179
cg24969732	1	59054822	NA	Island	0.00471953	0.00485787	0.000116459	0.363828	0.0047945	0.00498263	0.000180738	0.133589
cg00355286	16	86270132	JPH3	N_Shore	0.926437	0.929761	0.00107174	0.363828	0.923923	0.927252	0.00144014	0.248422
cg24970360	2	202950186	BMPR2;BMPR2	Island	0.00784404	0.00756156	-0.000197203	0.363831	0.00958451	0.00839406	-0.000951822	0.000854947
cg03809021	16	83753992	NA	N_Shore	0.865597	0.867568	-0.00271317	0.363833	0.836152	0.839358	-0.00222575	0.480066
cg27654611	3	8623591	NA	NA	0.727177	0.728923	-0.00418975	0.363834	0.700363	0.704869	-0.00385106	0.403
cg02060096	2	239608455	NA	NA	0.965007	0.966513	0.000594362	0.363838	0.964287	0.965645	0.00100227	0.154551
cg06566158	1	7466058	CAMTA1	NA	0.88272	0.880686	-0.00143745	0.363839	0.885914	0.882813	-0.00245798	0.109707
cg10915509	8	145097748	PLEC1;PLEC1;PLEC1;PLEC1	S_Shore	0.101539	0.104898	0.00136244	0.363842	0.0997546	0.09963	-0.00134283	0.33242
cg14231871	5	1880671	NA	NA	0.973695	0.974722	0.000518157	0.363842	0.973819	0.974146	-0.00014243	0.781906
cg18499083	12	90692152	NA	NA	0.96077	0.959576	-0.000941489	0.363843	0.958602	0.9587	0.000341582	0.755797
cg02760218	2	197174440	NA	NA	0.66817	0.669639	-0.00446307	0.363846	0.643819	0.648653	-0.00238409	0.651094
cg05124614	3	121620170	FSTL1	NA	0.56087	0.553118	-0.00641409	0.363853	0.580331	0.566446	-0.0122587	0.0673897
cg17248487	5	41255276	C6	NA	0.753477	0.751156	-0.00280917	0.363856	0.741692	0.746202	0.00417787	0.161473
cg05908775	10	121400850	BAG3	Island	0.00256842	0.00233538	-0.000111908	0.363856	0.00286238	0.00236233	-0.000353941	0.158771
cg19228181	15	65156669	SMAD3	NA	0.977513	0.978251	0.000370394	0.363858	0.977581	0.977798	-0.000227929	0.563226
cg25337965	1	155096958	NTRK1;NTRK1;NTRK1	Island	0.00936627	0.00915133	-0.000182611	0.363859	0.00967823	0.00945906	-0.000141035	0.497206
cg13672462	8	102034778	YWHAZ;YWHAZ;YWHAZ;YWHAZ	S_Shore	0.0523853	0.0533179	0.0011654	0.363859	0.0523205	0.0534748	0.000858418	0.46369
cg25586410	4	79198583	FRAS1;FRAS1	N_Shore	0.010592	0.0103704	-0.000258228	0.36386	0.0112764	0.0108079	-0.00026963	0.395315
cg05728667	19	49500636	ZNF235	N_Shore	0.00642599	0.00630225	-0.00019276	0.363865	0.00710026	0.00645386	-0.000590527	0.00864635
cg07132633	22	45024567	C22orf40	Island	0.0994748	0.103948	0.00271559	0.363866	0.103842	0.101366	-0.00594051	0.0604615
cg23031444	8	49394112	NA	Island	0.0173363	0.016562	-0.000346022	0.36387	0.0179701	0.0170438	-0.000449712	0.262653
cg17500686	14	22137818	ABHD4	S_Shore	0.00628113	0.00625501	-0.000233311	0.363873	0.00659321	0.00609386	-0.000613217	0.00856004
cg01409793	2	61097812	PEX13;PUS10	NA	0.0615399	0.064703	0.00159002	0.363876	0.0631039	0.0634168	-4.73761e-05	0.976607
cg05854718	2	237637797	NA	NA	0.963001	0.963114	0.000565251	0.363884	0.963363	0.963962	0.000326586	0.576129
cg14949309	3	52072618	C3orf74	NA	0.487444	0.488667	-0.00236929	0.363887	0.472296	0.475207	-0.00227246	0.396982
cg15954711	6	37728083	MDGA1	S_Shore	0.980312	0.98005	-0.000388073	0.36389	0.979076	0.979692	0.000491427	0.309551
cg11504739	16	75803558	SYCE1L	Island	0.113561	0.1151	0.00208107	0.363892	0.119927	0.114206	-0.00686212	0.00438436
cg24327307	7	71936740	TYW1B;SBDSP;SBDSP;TYW1B;SBDSP;SBDSP;TYW1B;TYW1B	Island	0.0186224	0.0189072	0.000263018	0.363894	0.0191095	0.0190883	-1.94187e-05	0.950797
cg04615716	20	49817083	ATP9A	Island	0.0216475	0.0224658	0.000613231	0.363899	0.0267382	0.0245095	-0.00159249	0.0213271
cg04572706	5	95323548	ELL2	S_Shore	0.0082232	0.00860757	0.000176074	0.363899	0.00902897	0.00862283	-0.000497702	0.0094235
cg18247307	11	64551331	SNX15;SNX15	N_Shore	0.030375	0.0323539	0.000799434	0.363904	0.0324905	0.0312065	-0.00200455	0.0130348
cg23898175	6	33823920	IP6K3;IP6K3	NA	0.946764	0.948487	0.000861759	0.363904	0.943116	0.946876	0.00324335	0.00115685
cg26647617	16	24985596	NA	Island	0.0240449	0.0246929	0.00032325	0.363908	0.0245556	0.0246867	-4.42118e-05	0.903796
cg01311802	6	42823338	TBCC	S_Shore	0.0118839	0.0114318	-0.000237641	0.36391	0.0126051	0.0112869	-0.00101831	0.000225478
cg05530133	13	102312656	ERCC5	NA	0.977908	0.977479	-0.000536913	0.36391	0.976422	0.977324	0.000721274	0.227602
cg07899272	11	1026766	MUC6	Island	0.816329	0.817525	-0.00294995	0.363911	0.797091	0.799603	-0.00163138	0.643646
cg20903926	17	53950605	MTMR4	Island	0.0105894	0.0104214	-0.000239239	0.363911	0.0121878	0.0109878	-0.000948612	0.0142986
cg24913324	15	72687684	CLK3	NA	0.941754	0.943378	0.000748785	0.363916	0.939786	0.941254	0.000211312	0.804203
cg20174585	17	69250980	NA	NA	0.743069	0.756107	0.00614772	0.363922	0.728193	0.74316	0.00676599	0.334032
cg08287288	18	75226766	ATP9B	Island	0.974646	0.975219	0.000529249	0.363923	0.974054	0.974751	0.000689377	0.216054
cg25119946	17	24742050	TAOK1	Island	0.00777201	0.00820585	0.000246913	0.363924	0.00851087	0.00802177	-0.000538422	0.106514
cg09375892	14	100564800	MIR494	NA	0.950542	0.952529	0.0017944	0.363927	0.9489	0.9516	0.00237432	0.238278
cg25941151	20	25319852	ABHD12;ABHD12	S_Shore	0.011883	0.0116104	-0.000456034	0.363931	0.0123625	0.0117031	-0.000541081	0.23643
cg10052840	2	55363283	PRDXDD1P	S_Shore	0.0580263	0.0575412	0.00245774	0.363934	0.0710803	0.0681647	-9.74877e-06	0.997482
cg13880111	2	185171377	ZNF804A;ZNF804A	N_Shore	0.0224461	0.021998	-0.000341827	0.363938	0.0224277	0.0215997	-0.000531281	0.179946
cg13698261	6	33482167	KIFC1	N_Shelf	0.962026	0.963401	0.000597948	0.363939	0.961438	0.9633	0.00128264	0.0572578
cg25737891	9	91183356	SEMA4D;SEMA4D	N_Shelf	0.965853	0.965066	-0.0008248	0.363939	0.96427	0.964529	-0.00024231	0.792515
cg11090529	8	67507110	ADHFE1	Island	0.00896295	0.00876663	-0.000307854	0.363939	0.00963016	0.0088501	-0.000898371	0.00478103
cg16242888	12	108455486	UBE3B;UBE3B	NA	0.968063	0.969136	0.000585242	0.363944	0.96806	0.968034	2.51078e-05	0.966954
cg05696706	5	135018606	LOC340074	NA	0.947495	0.945274	-0.00136376	0.363947	0.945124	0.944622	4.84782e-05	0.971839
cg03591285	19	1145783	NA	Island	0.015863	0.0159497	-0.000296876	0.363947	0.0163386	0.0160529	-0.000370254	0.278487
cg00903010	6	41619542	NA	N_Shelf	0.953244	0.951808	-0.00131978	0.363958	0.950279	0.952101	0.00235891	0.117192
cg24718846	18	27554656	NA	N_Shelf	0.948624	0.949552	0.000675803	0.363959	0.947716	0.948709	0.000509417	0.499037
cg13186470	19	11209752	DOCK6;LOC55908	NA	0.861881	0.86414	0.00125952	0.363963	0.860898	0.863227	0.00258365	0.0599421
cg13361007	7	515093	PDGFA;PDGFA	N_Shore	0.941557	0.942779	0.000984214	0.363965	0.941683	0.941953	7.04006e-06	0.99455
cg24658517	17	76714719	MIR657;AATK;MIR338	N_Shelf	0.763055	0.766481	-0.00411917	0.363973	0.731873	0.738717	-0.00134481	0.773601
cg25151353	16	84587055	NA	NA	0.317784	0.317776	0.0055976	0.363992	0.343666	0.342397	0.00569482	0.345475
cg01578057	9	112381772	SVEP1;SVEP1	Island	0.00567377	0.00553741	-0.000150018	0.363993	0.0058419	0.00539785	-0.00040973	0.00569574
cg25492241	19	1570278	TCF3;TCF3	Island	0.974694	0.976416	0.000514052	0.363994	0.974034	0.975409	0.000430577	0.544928
cg17911318	5	64813434	ADAMTS6;ADAMTS6	NA	0.00494674	0.00478421	-0.000125317	0.363995	0.00507349	0.00462742	-0.000381381	0.00259816
cg13794318	5	137466631	NA	NA	0.965494	0.965008	-0.000832991	0.363997	0.965839	0.966146	-3.78825e-05	0.962273
cg05228284	9	87841296	GOLM1;GOLM1	NA	0.950483	0.949912	-0.00119087	0.363997	0.94962	0.949475	-0.000691333	0.631514
cg05679507	8	141688665	EIF2C2;EIF2C2	NA	0.958322	0.958423	-0.000786311	0.363998	0.957724	0.958037	-0.000698037	0.423578
cg04743876	8	24297639	ADAMDEC1;ADAMDEC1;ADAMDEC1	NA	0.889965	0.886915	-0.00332825	0.364	0.896171	0.895333	-0.000641278	0.851664
cg07345919	5	175156252	CPLX2;CPLX2	Island	0.0132799	0.0124537	-0.000380855	0.364001	0.0149644	0.0134421	-0.000970545	0.0824131
cg12026956	6	44313891	NA	Island	0.00637037	0.0059498	-0.000225749	0.364002	0.00683021	0.00610529	-0.000582734	0.139984
cg24198941	17	3775017	ATP2A3;ATP2A3;ATP2A3;ATP2A3;ATP2A3;ATP2A3;ATP2A3	S_Shore	0.870363	0.873528	0.00137692	0.364005	0.868212	0.870049	0.000162463	0.914211
cg08569842	7	701400	PRKAR1B;PRKAR1B;PRKAR1B;PRKAR1B;PRKAR1B;PRKAR1B	NA	0.895652	0.898259	0.00212182	0.364006	0.89444	0.897181	0.00248123	0.444865
cg07618581	3	197062408	NA	NA	0.0157502	0.0154077	-0.000511718	0.364008	0.0164494	0.0149858	-0.00139971	0.00276299
cg06532779	10	13086140	NA	S_Shelf	0.601029	0.606113	0.00654773	0.364009	0.60183	0.609846	0.0131256	0.0657282
cg27135510	10	106018319	GSTO2	N_Shore	0.0838936	0.0823427	-0.00148898	0.364011	0.0879335	0.0871373	-3.51538e-05	0.983871
cg21672855	7	65272763	NA	NA	0.650987	0.658298	0.00279888	0.364011	0.638303	0.644357	0.00220688	0.49392
cg13981001	18	19453689	ANKRD29	Island	0.0345922	0.0337278	-0.000631947	0.364022	0.0346536	0.0330686	-0.000850099	0.244441
cg10719920	6	133603794	EYA4;EYA4;EYA4	Island	0.0626791	0.0636962	0.00109163	0.364028	0.0723229	0.072321	0.00246496	0.0684054
cg05949173	22	16911447	NA	Island	0.498129	0.506734	0.00661323	0.364029	0.476408	0.490018	0.00989825	0.17187
cg06192313	11	125644296	FOXRED1;FOXRED1;SRPR	Island	0.00642799	0.00631351	-0.000169743	0.364029	0.00723422	0.00645421	-0.000780249	0.000822565
cg01377124	8	1779656	ARHGEF10	NA	0.972918	0.971878	-0.000928504	0.364033	0.971793	0.971512	-0.000277439	0.766482
cg02147905	11	65485653	SART1	NA	0.0138203	0.014266	0.00020655	0.364036	0.0146594	0.0148833	0.000284752	0.265305
cg03651493	2	239614386	NA	NA	0.932971	0.934121	0.00107381	0.364043	0.932155	0.933474	0.00122475	0.282438
cg21644011	6	132495363	NA	NA	0.962577	0.960942	-0.00188094	0.364049	0.961722	0.961101	-0.00103155	0.629188
cg09758595	17	53420972	VEZF1	Island	0.0155588	0.0159525	0.000215046	0.364054	0.0159834	0.0159425	-7.13317e-05	0.761479
cg06055014	20	61280161	MIR124-3	Island	0.0396934	0.0392535	-0.000629738	0.364056	0.0422364	0.041551	-0.000897552	0.191601
cg24680852	15	40654859	STARD9	Island	0.00454767	0.00546599	0.000957163	0.364062	0.00530036	0.00510171	-1.20305e-06	0.998552
cg11088706	19	12911931	CALR	S_Shore	0.0238626	0.0222475	-0.000870919	0.364062	0.0246945	0.023332	-6.50637e-05	0.944152
cg02973320	1	151783889	S100A4;S100A4	NA	0.692854	0.695239	-0.00430342	0.364063	0.661511	0.669794	0.000998118	0.838255
cg03063710	7	36992415	ELMO1;ELMO1;ELMO1	NA	0.968784	0.966966	-0.00109635	0.364064	0.967003	0.967083	0.000519998	0.658283
cg11152454	20	36786446	SLC32A1	Island	0.00454864	0.00401747	-0.000239546	0.364064	0.00449	0.00382713	-0.000350646	0.223114
cg02021789	1	63560258	FOXD3	Island	0.029323	0.0298909	0.000700909	0.364064	0.0320337	0.0320509	0.000460655	0.58218
cg04780086	20	25396861	NINL	NA	0.885784	0.880843	-0.00297111	0.364065	0.878868	0.883708	0.00804518	0.0111442
cg21774115	5	528205	SLC9A3	Island	0.051318	0.0502597	-0.00146102	0.364066	0.0488903	0.0481723	-0.0011739	0.414258
cg23621929	7	1868619	MAD1L1;MAD1L1;MAD1L1	N_Shore	0.978076	0.977295	-0.000966418	0.364067	0.978015	0.977508	-0.000703719	0.481401
cg10687936	17	59926867	DDX5	S_Shelf	0.973627	0.972699	-0.000615143	0.364072	0.972051	0.9723	0.000360198	0.589705
cg14487854	1	91849945	NA	NA	0.923842	0.924999	0.000932115	0.364079	0.923657	0.924963	0.000821055	0.440286
cg11754382	5	76510312	NA	N_Shore	0.977774	0.976846	-0.000658981	0.364085	0.976476	0.976767	0.000395914	0.577953
cg05252264	3	65627352	MAGI1;MAGI1;MAGI1	NA	0.821167	0.824958	-0.00339833	0.364086	0.789232	0.79706	-0.000729905	0.850286
cg02216032	20	39405719	LPIN3	S_Shelf	0.834661	0.838801	0.00165255	0.364088	0.827936	0.830973	0.000646126	0.714917
cg15844835	1	9924498	LZIC	N_Shore	0.964525	0.963168	-0.00135217	0.364094	0.96219	0.962578	0.000338936	0.811329
cg11142522	10	62207982	CDC2;CDK1;CDK1;CDK1;CDK1	Island	0.00902309	0.0113079	0.00180358	0.364098	0.00929816	0.0117078	0.00189121	0.403712
cg24981283	1	152216637	JTB;JTB	Island	0.0130096	0.013647	0.000223873	0.364099	0.0133502	0.0134024	-0.000295489	0.228331
cg07357445	1	16127492	SPEN	NA	0.985488	0.98508	-0.000351539	0.3641	0.984424	0.985009	0.000609854	0.10888
cg11205636	13	51927955	CKAP2;CKAP2	Island	0.00571812	0.00565233	-0.000133345	0.364101	0.00602424	0.00581421	-0.000280083	0.0652584
cg04339613	11	1195002	NA	NA	0.969645	0.970261	0.000680652	0.364105	0.967984	0.969012	0.0010599	0.180061
cg03660500	7	89621703	STEAP1;STEAP1	Island	0.0131278	0.012358	-0.000310759	0.364107	0.0138538	0.012758	-0.000441597	0.405895
cg10958397	17	58251453	NA	NA	0.0158755	0.0148981	-0.000595243	0.36411	0.0180809	0.0155998	-0.00173779	0.0011426
cg23680124	20	45419112	ZMYND8;ZMYND8;ZMYND8	NA	0.0159518	0.0167618	0.000280762	0.364111	0.0165805	0.016679	-0.000441739	0.163103
cg24390820	11	46702812	F2	NA	0.975229	0.975083	-0.000488359	0.364111	0.972832	0.974167	0.000969745	0.0892698
cg17471760	17	12510047	MYOCD;MYOCD;MYOCD;MYOCD	Island	0.0177721	0.0158718	-0.000721832	0.364116	0.0183752	0.0167708	-0.000757337	0.488928
cg03717151	7	29200001	CHN2	N_Shore	0.53793	0.54145	-0.00502882	0.364117	0.504011	0.513103	-0.000378225	0.948026
cg01431340	1	27689414	WASF2	Island	0.0138254	0.0131648	-0.000502472	0.364123	0.0147399	0.0130649	-0.00136549	0.0190757
cg04049719	7	138676550	C7orf55;C7orf55	Island	0.0187749	0.0195246	0.000454765	0.364125	0.0194739	0.0194327	-0.000237029	0.613962
cg06560955	16	15644780	NDE1;NDE1;KIAA0430	NA	0.0131099	0.0127413	-0.00045259	0.364127	0.0137526	0.0122817	-0.00134711	0.0187983
cg07928551	21	37002564	SIM2;SIM2	Island	0.150509	0.152495	0.00223972	0.36413	0.16729	0.165057	6.03368e-05	0.98296
cg14651616	12	7739615	GDF3;GDF3	NA	0.0288625	0.0261264	-0.0021475	0.364134	0.0339351	0.0292049	-0.00360049	0.146243
cg04204526	3	23932971	RPL15;NKIRAS1	Island	0.0183711	0.0194675	0.00040702	0.364134	0.0194839	0.0193235	-0.000486576	0.288812
cg00852041	21	42910393	NA	Island	0.907606	0.910671	0.00123735	0.364136	0.905035	0.907146	0.00117173	0.395708
cg26878190	5	56283662	MIER3	Island	0.0181735	0.0186797	0.000276469	0.364136	0.01843	0.0186752	0.000374277	0.258356
cg15440763	1	117254838	PTGFRN	Island	0.0131849	0.0136365	0.000278123	0.364138	0.0137694	0.0132969	-0.000530368	0.0865977
cg00035197	11	66126341	CCS	NA	0.653066	0.656506	-0.00373379	0.364141	0.621234	0.625788	-0.00372787	0.377327
cg21561142	7	96474052	DLX6AS;DLX6	S_Shore	0.0478754	0.048443	0.00124304	0.364147	0.0556096	0.0548415	0.000102538	0.949912
cg10385692	7	6023875	AIMP2	NA	0.958826	0.958711	0.001533	0.36415	0.957712	0.9584	0.0015012	0.332686
cg19909394	5	114543835	TRIM36;TRIM36;TRIM36;TRIM36;TRIM36;TRIM36	Island	0.00492446	0.00451939	-0.000177751	0.36415	0.00536929	0.0047482	-0.000334245	0.350219
cg13370427	6	32243107	EGFL8	Island	0.839699	0.840061	-0.00252633	0.364154	0.835236	0.834832	-0.00524177	0.0573026
cg17277729	16	3148797	NA	Island	0.00992117	0.0098554	-0.000215219	0.364156	0.00993524	0.0100596	-4.03166e-05	0.87969
cg06766659	10	135037058	ECHS1	Island	0.00577441	0.0052748	-0.000219058	0.364156	0.00632351	0.00543684	-0.000553119	0.119869
cg20735989	1	19526832	PQLC2;PQLC2;PQLC2	NA	0.957921	0.959137	0.000604671	0.364164	0.957776	0.959635	0.00108112	0.0985552
cg06074143	16	2285276	ABCA3	N_Shelf	0.972105	0.973248	0.000528215	0.364164	0.972239	0.973273	0.000463269	0.37875
cg17083941	11	70046416	SHANK2;SHANK2	NA	0.935235	0.935981	-0.00122392	0.364164	0.93182	0.933248	-0.000730384	0.606712
cg11353035	19	13768696	ZSWIM4	S_Shore	0.0237302	0.0234283	-0.000774735	0.364165	0.0217725	0.0230243	0.00112299	0.136642
cg06311596	12	131375380	GALNT9	Island	0.96123	0.961307	0.000883747	0.364167	0.960789	0.961654	0.00108362	0.209514
cg24625034	12	46438622	RAPGEF3;RAPGEF3;RAPGEF3;RAPGEF3	N_Shore	0.0462646	0.0474088	0.000624802	0.364171	0.0475386	0.0476048	0.000662164	0.336409
cg05696731	17	78508333	B3GNTL1	N_Shelf	0.962327	0.96317	0.000610258	0.364173	0.96327	0.963128	-0.000635998	0.321865
cg11360098	6	123359574	CLVS2;CLVS2	S_Shore	0.0620861	0.0594461	-0.00112142	0.364174	0.0655579	0.0604671	-0.00299882	0.0167417
cg15529621	1	27767542	AHDC1	Island	0.00605033	0.00590283	-0.000192204	0.364174	0.00626951	0.00581448	-0.000448935	0.003953
cg19817995	12	75265995	BBS10	N_Shore	0.00509873	0.00477347	-0.000196052	0.364177	0.00617739	0.00531139	-0.000594559	0.0971539
cg06394478	5	1703985	NA	N_Shelf	0.968752	0.967952	-0.000785698	0.364185	0.968526	0.968079	-0.000450426	0.575837
cg26574895	14	101298606	PPP2R5C;PPP2R5C	Island	0.0670664	0.0671657	-0.000974852	0.364187	0.0585422	0.0578998	-0.00171461	0.0514093
cg03067182	17	38101385	CNTNAP1	NA	0.938644	0.940138	0.000903008	0.36419	0.940132	0.93941	-0.00159427	0.110018
cg13119035	19	1519082	MEX3D	Island	0.0241381	0.0223102	-0.000581848	0.364191	0.0252124	0.0227119	-0.00158278	0.054217
cg20368275	10	8165777	NA	NA	0.958022	0.95908	0.000676764	0.364196	0.957706	0.958734	0.000427424	0.567272
cg24726496	4	916338	TMEM175;GAK	Island	0.00531722	0.00543299	0.00012141	0.364196	0.005799	0.005637	-0.000121483	0.392057
cg15394350	15	93189006	NA	Island	0.0791209	0.078382	0.00204849	0.364198	0.092034	0.091191	0.00303334	0.226228
cg14113931	6	157563903	ARID1B;ARID1B;ARID1B	NA	0.97709	0.976245	-0.000686819	0.364206	0.975819	0.976226	0.000536427	0.487506
cg26824847	17	2270362	METT10D	NA	0.962756	0.963368	0.000636676	0.364219	0.961331	0.962003	0.000940871	0.1921
cg22982811	17	1328514	MYO1C;MYO1C;MYO1C	Island	0.955442	0.956407	0.000689752	0.36422	0.954938	0.955576	-3.58275e-05	0.962841
cg10728960	5	139761061	ANKHD1;ANKHD1-EIF4EBP3;ANKHD1;ANKHD1	Island	0.00346245	0.00337873	-8.16878e-05	0.364229	0.00359886	0.00337773	-0.000168746	0.0580394
cg13990355	6	28605349	GPX5;GPX5	NA	0.948461	0.950372	0.00104474	0.364232	0.948267	0.949135	-0.000136366	0.910256
cg12211091	15	24568653	GABRB3;GABRB3	Island	0.0343735	0.0335784	-0.00118483	0.364236	0.0414059	0.0396114	-0.00144591	0.156228
cg16562099	5	175232404	CPLX2;CPLX2	Island	0.0298984	0.0289452	-0.000668436	0.364237	0.033781	0.0326321	-0.000386857	0.617161
cg01852186	1	119352826	NA	Island	0.0141155	0.0136763	-0.00033973	0.364237	0.0164698	0.0154768	-0.000822935	0.0746102
cg13499011	2	33633870	RASGRP3;RASGRP3;RASGRP3	NA	0.29875	0.298952	0.00560596	0.364238	0.335857	0.329372	0.00236166	0.707778
cg25574978	4	83837991	SCD5;SCD5	NA	0.856146	0.854089	-0.00313039	0.364238	0.860575	0.85895	-0.00200924	0.551357
cg00792172	7	93471840	BET1	Island	0.00728694	0.00721216	-0.000186635	0.364246	0.00761056	0.00749621	-0.000285993	0.262517
cg19991916	2	26549554	OTOF;OTOF;OTOF;OTOF	NA	0.974057	0.97456	0.000430722	0.364248	0.973515	0.973986	0.000230916	0.6499
cg04922006	6	30646984	ABCF1;ABCF1	Island	0.00638745	0.00669215	0.000149178	0.36425	0.00655703	0.006432	-0.000167275	0.311952
cg08056423	2	120221269	NA	NA	0.920834	0.920873	-0.0014332	0.364256	0.917277	0.918175	-0.000562133	0.746066
cg07285213	7	155260565	RBM33	NA	0.961283	0.962314	0.000583786	0.364257	0.959894	0.961677	0.00146734	0.0361339
cg16420530	15	38538463	BAHD1	NA	0.978088	0.977817	-0.00029307	0.364257	0.978029	0.978006	-4.50981e-05	0.893081
cg03096378	5	141319932	PCDH12	NA	0.795734	0.800957	0.00285608	0.364259	0.796852	0.801777	0.0018459	0.559976
cg23307264	17	56824938	BCAS3;BCAS3	N_Shelf	0.642122	0.644945	0.00502593	0.364262	0.653171	0.647797	-0.000577152	0.912155
cg22846109	16	20401162	ACSM2A	NA	0.849214	0.850016	-0.00206014	0.364263	0.846462	0.849112	-0.000245546	0.911409
cg25336634	7	65596043	NA	Island	0.00350938	0.00313582	-0.000162823	0.364266	0.00376706	0.00314992	-0.000374959	0.163923
cg24793584	7	123500887	NA	NA	0.967279	0.965699	-0.000865411	0.364269	0.96599	0.96504	-0.000512781	0.603611
cg10077672	11	119616022	POU2F3	S_Shore	0.0114607	0.0118996	0.000190187	0.36427	0.0119643	0.0115855	-0.000540551	0.0136954
cg08976749	20	61639208	PTK6	S_Shore	0.00984157	0.00961188	-0.00021987	0.364275	0.00961379	0.00917613	-0.000264687	0.240586
cg01533585	6	90586283	MDN1	Island	0.00407028	0.00360785	-0.000183183	0.364278	0.00424182	0.00365059	-0.000297867	0.321745
cg15973075	1	38283692	POU3F1	Island	0.00541367	0.00499291	-0.000199661	0.364278	0.00587767	0.00499316	-0.000627549	0.0906454
cg05483184	8	23015721	TNFRSF10C	N_Shore	0.954865	0.956447	0.000648101	0.364279	0.955548	0.95719	0.00118865	0.0838865
cg10037068	14	74805843	NA	NA	0.660407	0.662904	-0.00315131	0.364282	0.636578	0.646822	0.00466565	0.186202
cg05106231	16	1958559	RNF151	Island	0.79446	0.79962	0.00339637	0.364282	0.796883	0.802026	0.00279302	0.443565
cg14161676	14	20191375	NA	NA	0.0332225	0.0323579	-0.000551206	0.364283	0.0357605	0.0336321	-0.0015682	0.0201078
cg03857186	3	173651870	NA	S_Shore	0.428627	0.432289	0.00407289	0.364287	0.430329	0.440182	0.009679	0.0309185
cg22455529	2	458413	NA	Island	0.00850871	0.00804601	-0.000288732	0.364288	0.00980975	0.00889135	-0.000498925	0.296085
cg13987606	1	152205483	SLC39A1	N_Shore	0.951436	0.952194	-0.000970656	0.36429	0.949951	0.952155	0.0008332	0.430751
cg22843797	20	25336641	GINS1	Island	0.002766	0.00283874	7.17591e-05	0.364291	0.00329825	0.003181	-5.05162e-05	0.706628
cg13871843	9	139604041	ZMYND19	Island	0.0279336	0.0275351	-0.000569849	0.364292	0.0309625	0.0289167	-0.00226855	0.00100328
cg07281414	11	130237075	NA	NA	0.0499369	0.0512875	0.000881051	0.364292	0.0522675	0.0531149	0.00179124	0.0705819
cg19757928	11	1322168	NA	NA	0.819471	0.824442	0.00216724	0.364293	0.807483	0.81773	0.00723664	0.00518088
cg16376627	20	23350258	NAPB	Island	0.0133397	0.0146346	0.00130028	0.364293	0.0133452	0.0134187	7.99138e-05	0.809491
cg08025511	9	15543181	C9orf93;C9orf93	Island	0.00806091	0.00791109	-0.000172906	0.364299	0.00807057	0.00775991	-0.000157681	0.468777
cg23182674	2	3468645	NA	NA	0.943408	0.941045	-0.00174096	0.364303	0.937834	0.938129	-0.000200366	0.922843
cg24596472	5	585959	NA	N_Shelf	0.682938	0.688882	0.00284602	0.364303	0.678878	0.684712	0.00180644	0.578038
cg09624870	11	61824485	SCGB1D4	NA	0.898292	0.901211	0.00161902	0.36431	0.901783	0.903608	0.00178535	0.293089
cg22800273	19	55050719	PTOV1	N_Shelf	0.939353	0.938905	-0.00090861	0.364317	0.936153	0.937815	0.00143596	0.156443
cg15195353	4	6934764	KIAA0232;KIAA0232	NA	0.953983	0.952755	-0.000940917	0.364318	0.951735	0.952634	0.00188739	0.0912921
cg17195771	10	103529509	NA	Island	0.00691581	0.0068281	-0.000155603	0.364325	0.00727106	0.00682168	-0.000447052	0.0156617
cg21184800	19	47598441	LIPE	S_Shore	0.349792	0.348036	-0.00264425	0.364329	0.332097	0.331818	-0.00219057	0.456692
cg01108219	4	84676035	AGPAT9	N_Shore	0.00521298	0.00503987	-0.000152697	0.364334	0.00573694	0.00513345	-0.000486728	0.00540692
cg26764345	2	228448750	WDR69	S_Shelf	0.828137	0.825591	-0.00266752	0.364335	0.829178	0.82672	-0.00247055	0.393641
cg11059873	6	125462783	NA	Island	0.0105832	0.00986944	-0.000330116	0.364337	0.0111159	0.00984897	-0.000862253	0.0616653
cg22864500	8	145506996	HSF1	NA	0.662604	0.66253	-0.00395764	0.364345	0.641784	0.642165	-0.00485134	0.265553
cg25597060	4	186177018	HELT	Island	0.156918	0.156831	-0.00190679	0.364346	0.151119	0.150176	-0.00283077	0.142443
cg16021428	13	48720223	CDADC1	Island	0.00550192	0.00513986	-0.000207241	0.364349	0.00603507	0.00518918	-0.000548372	0.13409
cg04281159	2	216945044	44624	Island	0.0114305	0.0114101	-0.000260811	0.364352	0.0133012	0.0128936	-0.000451888	0.197559
cg18485193	22	30216456	EIF4ENIF1;EIF4ENIF1;EIF4ENIF1	S_Shore	0.00959899	0.00948335	-0.000178075	0.364354	0.00976286	0.00938859	-0.00047643	0.021359
cg19230025	7	130069699	KLF14	Island	0.0145456	0.0149066	0.000236995	0.364354	0.0164756	0.0158648	-0.000502955	0.0869625
cg14133557	8	142682455	NA	NA	0.824762	0.832693	0.00322192	0.364355	0.806736	0.8165	0.00470261	0.191591
cg02528400	7	103237129	RELN;RELN	NA	0.920612	0.920698	-0.00155841	0.364355	0.926352	0.92417	-0.00327465	0.0474766
cg10396701	1	23758589	ID3;ID3	Island	0.0527948	0.0521186	0.0012577	0.364357	0.0568933	0.0531862	-0.00353775	0.0170479
cg05337258	19	58253375	NA	Island	0.0387976	0.037811	-0.000983263	0.364357	0.0417641	0.0394836	-0.00148285	0.140375
cg20388707	1	41754702	HIVEP3;HIVEP3	S_Shore	0.0625498	0.0626474	-0.0016213	0.364359	0.0570104	0.0568043	-0.000756329	0.640023
cg15896084	15	81175890	AP3B2	Island	0.0104241	0.0107337	0.000190566	0.36436	0.0108286	0.0104159	-0.000488554	0.0230918
cg06728077	12	22745268	NA	NA	0.759358	0.758171	-0.00227162	0.364361	0.750759	0.752008	-0.00133626	0.597837
cg02257791	17	75771093	CARD14	N_Shore	0.962946	0.963767	0.000597247	0.364364	0.962142	0.962994	0.00073728	0.275799
cg27486786	7	94791995	PON1	S_Shore	0.574442	0.580215	0.00895971	0.364365	0.603285	0.615071	0.016988	0.0651314
cg05598363	3	14141328	CHCHD4;CHCHD4;CHCHD4;CHCHD4;TMEM43	Island	0.0367074	0.0366654	0.000550774	0.364369	0.0375318	0.0368146	-0.000677643	0.277404
cg04330176	14	32011592	AKAP6	NA	0.527009	0.53013	-0.00354117	0.364369	0.498992	0.506138	0.00064672	0.872479
cg18338460	19	591909	FGF22	Island	0.975898	0.975648	-0.000450949	0.364374	0.97494	0.975535	0.000445438	0.350072
cg05138397	3	13809895	NA	NA	0.946349	0.948374	0.00114824	0.364376	0.947503	0.949566	0.00113643	0.414118
cg26998481	2	109256331	SH3RF3	NA	0.807404	0.795185	-0.00589139	0.36438	0.801035	0.801595	0.00644515	0.314083
cg02766845	4	141437522	SCOC	NA	0.738614	0.743173	-0.00496824	0.364383	0.70556	0.710509	-0.00570493	0.294826
cg14090389	17	75800787	SGSH	S_Shore	0.893731	0.89908	0.00207958	0.364383	0.879949	0.884434	0.000186536	0.935434
cg03152471	20	336443	RBCK1;RBCK1	N_Shore	0.0555664	0.0561244	0.000877482	0.364387	0.0567707	0.0554284	0.000130029	0.891303
cg17736443	2	207215220	LOC200726	Island	0.0149798	0.0145172	-0.000336531	0.36439	0.0160445	0.0156416	4.58586e-05	0.904301
cg04774227	11	62316432	NXF1;NXF1;TMEM223	S_Shore	0.0268246	0.0273677	0.000605447	0.364393	0.0274756	0.0258981	-0.000828632	0.220888
cg25813630	3	10335004	SEC13;SEC13;SEC13;SEC13	N_Shelf	0.979558	0.979207	-0.00046813	0.364395	0.978825	0.979153	0.000406026	0.431321
cg02271943	4	169901360	PALLD;PALLD;PALLD	NA	0.970345	0.970807	0.000542721	0.364396	0.970336	0.970698	0.0004388	0.44977
cg08966023	13	49320301	NA	Island	0.00962587	0.00960049	-0.000191267	0.364398	0.00953686	0.0096285	0.000224659	0.294226
cg12424624	17	56032314	PPM1D	Island	0.00298477	0.00273012	-0.000136821	0.364399	0.00325428	0.00273108	-0.000352048	0.20647
cg03010041	2	202025481	STRADB;TRAK2	S_Shore	0.0433964	0.042295	-0.00112039	0.364399	0.0381882	0.038336	0.000602876	0.602663
cg16257762	6	139159236	NA	S_Shore	0.676165	0.685668	0.00354612	0.3644	0.651343	0.661559	0.00328089	0.419844
cg13494887	3	183933751	NA	NA	0.97875	0.977315	-0.00106228	0.364406	0.977634	0.977257	-1.27452e-05	0.988468
cg12718298	10	43045747	RASGEF1A	S_Shore	0.248907	0.252056	0.00195456	0.364411	0.246175	0.253656	0.00773978	0.000231373
cg14374432	6	29702460	GABBR1;GABBR1;GABBR1	N_Shore	0.959389	0.959585	0.000666763	0.364412	0.96092	0.959688	-0.00111098	0.114634
cg08525207	8	105304561	RIMS2;RIMS2	Island	0.0109505	0.0106165	-0.000270373	0.364415	0.0143843	0.0132278	-0.000716081	0.101034
cg07483245	8	80840367	HEY1;HEY1	Island	0.0521149	0.051345	0.000974159	0.364419	0.0541008	0.0520728	-0.000877891	0.453623
cg24470929	22	37653456	NA	Island	0.0129231	0.0128131	-0.000375529	0.36442	0.0136902	0.0125011	-0.00118252	0.00497768
cg09305113	16	85649153	NA	NA	0.974424	0.973598	-0.000603437	0.364425	0.972259	0.973174	0.00139117	0.0460466
cg12980201	22	49068413	PLXNB2	Island	0.973501	0.972544	-0.00283374	0.364432	0.974333	0.972119	-0.00356333	0.225533
cg02167193	8	117837417	EIF3H	S_Shore	0.00454068	0.00441407	-0.000136947	0.364434	0.00497114	0.00460105	-0.000288066	0.0736703
cg25082212	20	29716241	BCL2L1;BCL2L1	NA	0.890149	0.892487	-0.00171906	0.364436	0.880321	0.88478	0.0013201	0.523555
cg12483930	8	40874344	ZMAT4;ZMAT4	Island	0.00768673	0.00825802	0.000664969	0.364438	0.00797606	0.00832491	0.000699283	0.432593
cg02748582	7	22199684	RAPGEF5	NA	0.514192	0.513198	-0.00332082	0.364445	0.500296	0.49875	-0.00550611	0.132511
cg03555233	15	72906377	CPLX3	NA	0.485747	0.48423	-0.00365541	0.364448	0.483061	0.478582	-0.00751557	0.0583225
cg23187744	6	33325138	NA	Island	0.00431891	0.00418272	-0.000105833	0.36445	0.00453638	0.00427412	-0.000242353	0.0529999
cg20067089	11	65357877	SNX32	Island	0.00573937	0.00602495	0.000126147	0.36445	0.00586553	0.0058338	-0.000153375	0.277162
cg03322670	12	54612134	DGKA;DGKA;DGKA;DGKA;DGKA;DGKA;DGKA	Island	0.00275874	0.00241038	-0.000153797	0.364463	0.00301461	0.00246706	-0.000310033	0.243072
cg17104425	22	43451252	PRR5;PRR5;PRR5;PRR5	NA	0.00558762	0.00546361	-0.000147172	0.364469	0.00559102	0.00528756	-0.000242457	0.132848
cg12561338	2	156906529	NA	Island	0.0324625	0.0330077	0.000467538	0.364469	0.032963	0.0333265	0.000287074	0.594474
cg04145193	13	94806022	NA	NA	0.8737	0.87686	-0.00232318	0.364472	0.866423	0.872286	0.000525769	0.844848
cg09431062	8	38363383	LETM2	Island	0.0413934	0.0422483	0.00050304	0.364476	0.0426345	0.0420743	-0.000710202	0.188013
cg16878214	17	46151534	LUC7L3;LUC7L3	N_Shore	0.0243208	0.0218429	-0.00179279	0.364478	0.0254134	0.0217444	-0.00320477	0.106164
cg11434468	6	88095750	C6orf162;GJB7;C6orf162	NA	0.923954	0.9204	-0.00154545	0.364482	0.920774	0.919259	0.00237427	0.181761
cg11240439	3	181880130	CCDC39	Island	0.00835895	0.009124	0.00076105	0.364482	0.00975023	0.00998501	0.000507207	0.644806
cg08098176	11	17522624	USH1C;USH1C	Island	0.0289666	0.0293341	0.000577449	0.364485	0.0301957	0.0292276	-0.000901629	0.155529
cg23678058	17	77130766	C17orf70;C17orf70	S_Shore	0.0109143	0.0112308	0.000261119	0.364487	0.0126995	0.0115002	-0.000919191	0.0300382
cg06470804	1	2990988	PRDM16;PRDM16	S_Shore	0.95827	0.959261	0.000620228	0.364489	0.957532	0.958409	0.000150383	0.829774
cg11444532	16	87040786	NA	Island	0.973241	0.973466	0.000386543	0.364491	0.971845	0.97264	0.000910313	0.0355862
cg13033338	8	13178194	DLC1	N_Shore	0.02497	0.0249814	-0.000412785	0.364492	0.0246914	0.0244437	-0.000167979	0.687762
cg02757696	17	26674087	NF1;NF1;EVI2A;EVI2A	NA	0.970183	0.968441	-0.00100972	0.364493	0.968745	0.967842	-0.000409477	0.697752
cg18723873	20	1867852	SIRPA;SIRPA;SIRPA	S_Shore	0.928551	0.927924	-0.001713	0.364496	0.924395	0.925005	-0.00115002	0.568011
cg26779306	7	1844751	MAD1L1;MAD1L1;MAD1L1	N_Shelf	0.907149	0.910618	0.00139279	0.364497	0.904463	0.908368	0.000607695	0.70537
cg10444528	10	5543297	NA	N_Shore	0.974696	0.973877	-0.000617976	0.364498	0.973085	0.974403	0.00151469	0.0320304
cg02262037	14	101096565	DIO3;MIR1247	Island	0.0115034	0.0113626	-0.000299276	0.364499	0.0109748	0.0108515	-0.000249214	0.354748
cg06660057	1	168898055	NA	N_Shore	0.0136325	0.0133398	-0.000344963	0.364501	0.0149325	0.015158	0.000311359	0.477099
cg08482829	6	157645013	C6orf35	NA	0.959301	0.957756	-0.00102534	0.364501	0.958362	0.95812	0.000157886	0.876731
cg03723902	3	53356625	DCP1A;DCP1A	Island	0.00829131	0.00864482	0.000166308	0.364501	0.00886339	0.00860261	-0.000310729	0.103004
cg20189623	4	55946597	NA	NA	0.958975	0.956037	-0.00159321	0.364505	0.956879	0.956605	0.000741829	0.622357
cg05955013	20	5879099	MCM8;TRMT6;MCM8;TRMT6	Island	0.0153972	0.0160132	0.000328529	0.364506	0.0157585	0.0157409	-0.000105402	0.761647
cg03746065	3	46561288	LRRC2;LRRC2	NA	0.90325	0.909636	0.00402295	0.364511	0.90115	0.907638	0.00379242	0.437187
cg11935053	1	92187573	BRDT;BRDT	Island	0.981903	0.98127	-0.00155001	0.364514	0.982063	0.981156	-0.000637561	0.703669
cg26162534	19	50724610	OPA3	Island	0.188336	0.195129	0.00334835	0.364515	0.190477	0.190823	-0.00256805	0.499461
cg07792978	15	22752522	SNRPN;SNRPN;SNRPN;SNRPN;SNURF;SNURF;SNRPN	S_Shore	0.665737	0.66968	0.00223414	0.364515	0.66568	0.661244	-0.00551261	0.0325421
cg00632853	2	162908828	GCA;GCA	Island	0.00522442	0.00500493	-0.000158301	0.364519	0.00548671	0.00522964	-0.000148919	0.383551
cg25461389	21	46843218	S100B	Island	0.967712	0.969142	0.00062056	0.364519	0.966499	0.968201	0.000990168	0.161961
cg07424616	19	9826044	OLFM2	Island	0.961003	0.960662	-0.00065942	0.364525	0.959254	0.960636	0.001286	0.0732563
cg24953233	10	1676470	ADARB2	NA	0.968671	0.967068	-0.000923891	0.364526	0.966842	0.966613	0.000139077	0.891633
cg11055493	12	120501594	KDM2B;KDM2B	Island	0.0160976	0.0166591	0.000255427	0.36453	0.01662	0.0169922	9.78237e-05	0.711781
cg03477080	15	47249579	GALK2;GALK2	NA	0.00810004	0.00795805	-0.000228493	0.364532	0.00872171	0.00814893	-0.000548911	0.0185336
cg04702660	10	6273672	PFKFB3	NA	0.864557	0.862717	-0.0022141	0.364535	0.871015	0.867708	-0.00344943	0.145763
cg16253779	11	125658050	TIRAP;TIRAP	Island	0.0546636	0.0539853	-0.000993552	0.364539	0.0550784	0.0535976	0.000518384	0.634677
cg00791418	17	22982394	LGALS9;LGALS9;LGALS9;LGALS9;LGALS9	NA	0.00677071	0.00665718	-0.000148401	0.364551	0.00705679	0.00665404	-0.000298221	0.0885776
cg10881306	2	222871969	PAX3;PAX3;PAX3;CCDC140;PAX3;PAX3;PAX3;PAX3;PAX3	Island	0.0324719	0.0317866	-0.000693217	0.364552	0.0330458	0.0318774	-0.00103584	0.100827
cg26751440	1	177331258	TOR3A	NA	0.971561	0.972581	0.000520233	0.364561	0.971063	0.971536	-0.000213825	0.674596
cg10233691	4	75183720	CXCL2;CXCL2	Island	0.0125613	0.0131403	0.000271047	0.36457	0.0127557	0.0126815	-0.000227287	0.417019
cg16391745	15	57695944	GCNT3	NA	0.756307	0.759551	-0.00414876	0.364575	0.716073	0.728879	0.00356994	0.451432
cg10354134	9	88159577	ZCCHC6	Island	0.0051887	0.00479688	-0.000191237	0.364577	0.00571391	0.00490625	-0.000550168	0.144594
cg07306604	4	101035538	MAPKSP1;MAPKSP1	NA	0.955158	0.955704	0.00249281	0.364581	0.95573	0.955806	0.00113311	0.307485
cg07200957	3	52323991	DNAH1	NA	0.961841	0.960719	-0.00100167	0.364584	0.9583	0.958831	0.000674713	0.533398
cg23169762	7	111877034	IFRD1;IFRD1	N_Shore	0.482685	0.481071	-0.00598498	0.364589	0.446369	0.454472	0.00203308	0.760637
cg00863469	8	66709190	ARMC1	S_Shore	0.00321408	0.00310167	-0.000111951	0.364591	0.00372023	0.00319492	-0.000477893	0.000258318
cg02755525	20	61630987	PTK6	NA	0.944544	0.944295	-0.00112165	0.364592	0.944881	0.944949	6.35207e-05	0.956662
cg09438698	4	190097863	NA	NA	0.95767	0.958863	0.000764081	0.364595	0.958915	0.958997	-0.000248964	0.753759
cg24716494	22	22737696	CABIN1	Island	0.0309852	0.0306259	-0.000564786	0.364596	0.0304945	0.0305675	0.000122219	0.852654
cg24244478	6	36383498	PNPLA1;PNPLA1;PNPLA1	NA	0.953997	0.953929	-0.000877531	0.364596	0.950616	0.951704	0.000179705	0.855896
cg22799499	5	165356235	NA	NA	0.902856	0.904733	-0.00198264	0.364599	0.892373	0.894607	-0.00192889	0.41774
cg07844660	13	112684680	MCF2L;MCF2L	S_Shore	0.97361	0.975327	0.000769743	0.3646	0.971747	0.974448	0.00164068	0.0403574
cg25294526	17	27972538	MYO1D	NA	0.816196	0.818122	-0.00359417	0.364601	0.794381	0.800516	-0.00105105	0.784933
cg03056341	1	203447425	DSTYK;DSTYK	Island	0.00978068	0.0104608	0.000283077	0.364606	0.0102782	0.00998526	-0.000386573	0.201504
cg16475705	11	74814487	KLHL35	S_Shore	0.974954	0.974438	-0.000563694	0.364606	0.974333	0.974803	0.000334412	0.576398
cg19729803	3	47428403	PTPN23	NA	0.955827	0.957513	0.00062127	0.364615	0.956165	0.95795	0.000626178	0.361513
cg00046499	9	110816600	CTNNAL1	S_Shore	0.848847	0.851115	-0.00245587	0.364615	0.830742	0.833392	-0.00210561	0.462639
cg25522738	11	133651285	GLB1L3	Island	0.006831	0.0063952	-0.000215721	0.364616	0.00759072	0.00661629	-0.000623898	0.151233
cg20572926	1	36686936	OSCP1;OSCP1	N_Shore	0.161654	0.162386	0.00336257	0.364616	0.16841	0.161077	-0.00312399	0.352457
cg26489080	17	38429995	RND2	N_Shore	0.0114474	0.0111921	-0.00025316	0.364617	0.0116064	0.0111063	-0.0003442	0.203644
cg02717117	19	2304320	SPPL2B;SPPL2B	Island	0.976228	0.976475	0.000378746	0.364621	0.97615	0.976114	1.82111e-05	0.966242
cg09967479	1	167947957	SELL	NA	0.0099128	0.0101796	0.000212297	0.364625	0.0106762	0.0106795	0.000149282	0.568846
cg25324046	5	178128162	AACSL	NA	0.981754	0.983103	0.000489269	0.364625	0.980579	0.982468	0.000895658	0.170876
cg12894709	2	74279020	MTHFD2;MTHFD2	Island	0.0347319	0.0358758	0.000596682	0.364628	0.0363886	0.0357039	-0.000380316	0.544867
cg21542283	1	32346240	KPNA6;KPNA6	N_Shore	0.00772955	0.00765599	-0.000188506	0.364629	0.0086284	0.00800766	-0.000553974	0.0361734
cg11213348	7	155272549	NA	N_Shore	0.126267	0.128783	0.00260461	0.364633	0.131917	0.132029	0.0012035	0.67424
cg01185605	16	4416539	DNAJA3;DNAJA3	S_Shore	0.0297848	0.0295153	-0.00108197	0.364634	0.0332174	0.0292206	-0.00469624	0.000110877
cg16904321	20	62186204	OPRL1;C20orf201;OPRL1	Island	0.0103114	0.00995825	-0.00026489	0.364637	0.0110062	0.0101878	-0.000578745	0.0708134
cg21593030	22	19122476	SCARF2;SCARF2	Island	0.00781256	0.0072272	-0.000318295	0.36464	0.00862278	0.00716589	-0.00107518	0.013928
cg17665608	7	98922346	ZNF789	NA	0.964998	0.962646	-0.00123188	0.364641	0.962608	0.962698	0.000684136	0.637923
cg09803177	7	39840607	NA	S_Shore	0.558095	0.557255	-0.00472398	0.364642	0.554623	0.553283	-0.00485221	0.355993
cg02171008	17	76645989	BAIAP2;BAIAP2;BAIAP2;BAIAP2	NA	0.646959	0.65063	-0.00418525	0.364645	0.605074	0.617042	0.00411983	0.394592
cg14384685	8	25128236	DOCK5	NA	0.457994	0.459047	0.00652814	0.364645	0.475377	0.465257	-0.00227557	0.761274
cg02280855	12	128201969	TMEM132D	NA	0.925722	0.927339	0.00128718	0.364648	0.923269	0.926425	0.0027896	0.0635016
cg18945039	8	72622673	NA	Island	0.0296338	0.0305812	0.000717125	0.364648	0.0310962	0.0282338	-0.00274738	0.00119034
cg26168649	22	34150284	MCM5	Island	0.930661	0.93178	0.00112843	0.364649	0.926522	0.92777	0.00316915	0.0210439
cg14768558	14	102658781	NA	N_Shore	0.146388	0.147785	0.00422956	0.36465	0.17192	0.173127	0.00554047	0.262562
cg23521742	2	177965831	LOC100130691;AGPS	Island	0.00685524	0.00729874	0.000198213	0.36465	0.00749947	0.0068971	-0.000666559	0.00232975
cg16908156	19	48998455	LYPD5;LYPD5	S_Shelf	0.62286	0.630748	0.00383977	0.364654	0.605602	0.614329	0.00370221	0.394459
cg00763555	16	717490	HAGHL;HAGHL;HAGHL;CCDC78	Island	0.00997039	0.00977658	-0.000222426	0.364663	0.0101889	0.00969291	-0.000347718	0.157355
cg15815016	16	79994717	NA	Island	0.00542211	0.00530473	-0.00013991	0.364663	0.00554764	0.00521586	-0.000287818	0.0697898
cg17178489	11	124808460	PKNOX2	NA	0.805454	0.809814	0.00213029	0.364664	0.802322	0.806258	0.00245141	0.306837
cg25604739	17	17640011	RAI1	N_Shore	0.9553	0.956535	0.000656567	0.364674	0.954016	0.954939	0.000317837	0.694086
cg06886078	8	17563699	MTUS1;MTUS1;MTUS1;MTUS1;MTUS1	NA	0.0222127	0.0228413	0.00169116	0.364675	0.0259279	0.0278434	0.00341779	0.117389
cg13407601	7	77005152	PTPN12;PTPN12;PTPN12	Island	0.00956088	0.0114126	0.0014825	0.364676	0.00964527	0.0111635	0.00122095	0.416579
cg04747036	17	76868128	SLC38A10;SLC38A10	N_Shore	0.954265	0.955439	0.000691193	0.36468	0.953907	0.95533	0.000540321	0.488941
cg02375506	20	35589988	BLCAP;BLCAP;BLCAP;BLCAP	Island	0.0196047	0.0187387	-0.00108638	0.364683	0.0197493	0.0193453	-0.000365314	0.766649
cg00874320	6	16237261	MYLIP	Island	0.0194439	0.0192028	-0.000396958	0.364684	0.020374	0.0192743	-0.000536931	0.219509
cg20007462	3	184411967	MCF2L2	NA	0.213865	0.210852	0.00457431	0.364691	0.249192	0.23911	0.000429711	0.933571
cg15382367	4	177223781	WDR17;WDR17	N_Shore	0.0174011	0.0190738	0.00131451	0.364692	0.0184982	0.0194004	0.000960145	0.444651
cg22758680	2	106341263	NA	NA	0.947243	0.94499	-0.00165469	0.364692	0.947405	0.946157	-0.000332747	0.843726
cg22318304	1	11462388	PTCHD2	Island	0.0114717	0.0111721	-0.000322488	0.364695	0.0122388	0.0110305	-0.00110924	0.0467843
cg20557125	2	190014341	WDR75	N_Shore	0.0274304	0.0280424	0.000410065	0.364698	0.0282243	0.0282191	0.000271038	0.550458
cg14275354	7	1880374	MAD1L1;MAD1L1;MAD1L1	Island	0.987555	0.987222	-0.000186604	0.364699	0.987022	0.987131	0.000270938	0.209428
cg16421621	19	7505076	PNPLA6;PNPLA6;PNPLA6;PNPLA6;PNPLA6	Island	0.0456469	0.0470122	0.000781209	0.364705	0.0477892	0.0471552	-0.00111578	0.19396
cg01250046	5	150583732	CCDC69;CCDC69	Island	0.0170944	0.0174916	0.000416212	0.364706	0.0174109	0.0166178	-0.000634212	0.15918
cg11538128	11	117039895	DSCAML1	NA	0.0997084	0.100291	0.00277009	0.364709	0.124737	0.118605	-0.00224945	0.494798
cg15813330	2	46779257	SOCS5;SOCS5	N_Shore	0.00359767	0.0035054	-8.09505e-05	0.364709	0.0037982	0.00348348	-0.000264997	0.004598
cg15416233	1	110378639	FAM40A	N_Shore	0.00865064	0.0085033	-0.000204651	0.364709	0.00894052	0.00844794	-0.000513576	0.0178084
cg07435350	5	9597630	SEMA5A	N_Shore	0.0169455	0.0167478	-0.000555356	0.364718	0.0166717	0.0155593	-0.00117353	0.0352494
cg18015393	8	1386086	NA	S_Shore	0.952611	0.954357	0.000857019	0.364718	0.951678	0.953348	0.00120177	0.189159
cg13325261	11	2677783	KCNQ1;KCNQ1OT1;KCNQ1	Island	0.56975	0.575079	0.00413169	0.364721	0.568633	0.560855	-0.00775418	0.0683347
cg17976839	16	68201372	NFAT5;NFAT5;NFAT5;NFAT5;NFAT5	NA	0.83172	0.825677	-0.0024823	0.364722	0.821862	0.819512	0.00285295	0.324783
cg15674266	17	17343952	NA	S_Shelf	0.953736	0.952869	-0.00184059	0.364725	0.953671	0.9519	-0.00261112	0.261578
cg23834688	7	2236348	MAD1L1;MAD1L1;MAD1L1	N_Shelf	0.96571	0.964202	-0.00112398	0.364726	0.962929	0.963622	0.00148024	0.287255
cg12744311	6	32911881	TAP2;TAP2	N_Shelf	0.972392	0.973513	0.00101638	0.364728	0.972094	0.973485	0.00109253	0.347059
cg12627273	15	74138497	C15orf27	N_Shore	0.00790707	0.00776004	-0.000221398	0.36473	0.00856491	0.00760904	-0.000750728	0.00081019
cg18818531	13	44592609	GTF2F2	Island	0.00465544	0.0042244	-0.000180013	0.364739	0.00484238	0.00418426	-0.000402462	0.19623
cg12270485	7	100643149	PLOD3	N_Shelf	0.979445	0.980694	0.00126454	0.364739	0.978658	0.980216	0.00145111	0.289514
cg00148881	11	118373866	CCDC84	Island	0.00279174	0.00251513	-0.000120115	0.364741	0.00307502	0.00253022	-0.000358376	0.165818
cg17525220	4	19864441	SLIT2;SLIT2	Island	0.0347261	0.0337657	-0.000653998	0.364741	0.0351276	0.0353594	0.000295976	0.692296
cg26925114	19	45727208	SPTBN4;SPTBN4	Island	0.0134628	0.0131558	-0.000275129	0.364742	0.0129346	0.0129404	0.000231397	0.423995
cg24861702	7	156610483	NA	NA	0.94603	0.943118	-0.00231101	0.364745	0.94236	0.943315	0.00171788	0.450244
cg19216563	14	103713660	KIF26A	Island	0.967945	0.96805	0.000651162	0.364746	0.9653	0.96694	0.0024582	0.00412668
cg08954114	2	50428416	NRXN1;NRXN1;NRXN1	S_Shore	0.00870595	0.00855308	-0.000179103	0.36475	0.00925118	0.00877937	-0.000378416	0.074969
cg03953714	1	162938453	PBX1	NA	0.955904	0.950523	-0.00230129	0.364752	0.953739	0.950526	-0.000909935	0.6943
cg05760424	2	61616873	XPO1	N_Shelf	0.0051643	0.0050558	-0.000137152	0.364752	0.00546078	0.00488679	-0.00054631	9.36768e-05
cg24257768	16	3247327	MEFV	S_Shelf	0.91056	0.914737	0.00160622	0.364752	0.898168	0.905891	0.00469431	0.0173379
cg25266521	22	18609013	RTN4R	Island	0.956312	0.959753	0.000985903	0.364753	0.958463	0.959803	-0.001017	0.386544
cg22614355	6	33344847	VPS52	N_Shelf	0.97605	0.975562	-0.000529535	0.364755	0.974626	0.975102	0.000285679	0.599389
cg11721798	17	4879376	GPR172B;GPR172B;GPR172B;GPR172B	NA	0.367031	0.367699	-0.00374224	0.364761	0.356953	0.359851	-0.00373719	0.373844
cg17385679	15	27348793	NDNL2;FAM189A1	Island	0.0034031	0.00332461	-7.59337e-05	0.364762	0.00361246	0.00336321	-0.000204844	0.022623
cg00342953	7	107089029	SLC26A4;LOC286002	Island	0.00961278	0.00937261	-0.000219302	0.364763	0.0106825	0.00970407	-0.000720087	0.03942
cg21463554	1	224064272	EPHX1	Island	0.0122569	0.0128618	0.000275799	0.364767	0.0127342	0.0127383	-0.000104594	0.727326
cg08909157	8	10504328	RP1L1	N_Shelf	0.925875	0.926155	-0.00100992	0.364773	0.926974	0.927647	-0.000549082	0.638931
cg03428314	19	55654094	MYBPC2	Island	0.697884	0.702209	0.00404183	0.364774	0.693952	0.6956	0.00117032	0.797984
cg25974922	20	46971909	ARFGEF2	Island	0.0202199	0.0209957	0.000297627	0.364777	0.0204827	0.0208791	-0.000116392	0.723151
cg00446472	2	20719974	NA	NA	0.961495	0.958764	-0.00138603	0.364777	0.959852	0.958825	6.91255e-05	0.960966
cg11490276	1	84537493	SAMD13	Island	0.00570233	0.00555388	-0.000180639	0.36478	0.00624193	0.00575881	-0.000441525	0.0399274
cg16420939	4	25931442	RBPJ;RBPJ;RBPJ;RBPJ	Island	0.00358652	0.00333424	-0.000151836	0.364783	0.00399523	0.0032754	-0.000558298	0.0661235
cg14348756	16	10183268	GRIN2A;GRIN2A;GRIN2A;GRIN2A;GRIN2A	Island	0.012683	0.013052	0.000272641	0.364783	0.0134603	0.0130746	-0.000315292	0.351322
cg11957777	6	154692972	IPCEF1;IPCEF1;IPCEF1	NA	0.868526	0.869852	-0.0018737	0.36479	0.86814	0.870231	-0.000162124	0.940104
cg03672272	14	102029289	TECPR2	NA	0.963772	0.964798	0.000534224	0.36479	0.962801	0.963998	0.000928723	0.141696
cg07062658	7	619835	PRKAR1B;PRKAR1B;PRKAR1B;PRKAR1B;PRKAR1B;PRKAR1B	NA	0.270161	0.266934	-0.00757207	0.36479	0.246906	0.251432	-0.00202297	0.796209
cg02008828	3	72009955	NA	NA	0.00524973	0.00519078	-0.000179122	0.364791	0.00567413	0.00515251	-0.000563476	0.00279575
cg01011276	1	2876678	NA	Island	0.727402	0.728481	-0.00428917	0.364799	0.700186	0.702626	-0.00439169	0.369401
cg15171342	2	183831040	NA	N_Shelf	0.953316	0.954311	0.000826358	0.364804	0.953169	0.953838	0.000799967	0.373051
cg13475248	16	80302055	CMIP;CMIP	NA	0.966427	0.965288	-0.00082577	0.364805	0.965109	0.965986	0.00101107	0.274019
cg27083019	16	971945	SOX8	Island	0.00952448	0.0100318	0.000201836	0.364805	0.00992032	0.0100272	-7.57668e-05	0.72585
cg08398855	6	31276922	HCG27	S_Shelf	0.975672	0.974625	-0.000631889	0.364809	0.974192	0.974535	0.000745301	0.34788
cg16745091	1	181648941	NMNAT2	N_Shelf	0.973599	0.972627	-0.000604853	0.364811	0.971863	0.973056	0.0011929	0.0999223
cg14957378	1	224477631	MIXL1	Island	0.597748	0.602001	0.00682618	0.364814	0.618635	0.619113	0.00178947	0.809917
cg04659926	4	138821110	NA	NA	0.869721	0.870295	0.00219108	0.364816	0.864491	0.866549	0.00423356	0.0816385
cg10308961	5	110863016	STARD4	NA	0.895068	0.886644	-0.00273227	0.364816	0.888917	0.880985	-0.000660789	0.841361
cg15853374	22	17537387	NA	Island	0.177642	0.182584	0.00282585	0.364826	0.167848	0.178565	0.00810544	0.00619743
cg01411731	6	27968988	HIST1H2AM;HIST1H2BO	N_Shore	0.0154631	0.0159581	0.000290429	0.36484	0.0160508	0.0158469	-0.000249834	0.460683
cg14686919	18	66024016	RTTN	Island	0.0092842	0.00952293	0.000160867	0.364842	0.0104485	0.00985224	-0.000499578	0.0181922
cg05961935	5	148941132	FLJ41603	Island	0.016202	0.0161676	-0.000320237	0.364844	0.0155104	0.015594	-0.000234267	0.482593
cg15226170	10	99780195	CRTAC1	Island	0.0248447	0.0243118	-0.000491938	0.364844	0.025196	0.0250925	0.000378276	0.460748
cg00108716	11	777549	CEND1	N_Shelf	0.9162	0.918724	0.00133089	0.364845	0.911223	0.914803	0.00149494	0.359263
cg25996061	10	3817644	KLF6;KLF6;KLF6;KLF6	Island	0.0113246	0.0111951	-0.000246008	0.364848	0.0115509	0.0109549	-0.000506782	0.075266
cg17319097	7	157730642	PTPRN2;PTPRN2;PTPRN2	Island	0.947745	0.949302	0.000688449	0.36485	0.948029	0.949272	0.00038506	0.604026
cg03089940	2	220071816	GMPPA;GMPPA	S_Shore	0.0196315	0.0201514	0.000296411	0.364852	0.020239	0.0201897	-0.000138301	0.66398
cg22281363	14	92651631	ITPK1;ITPK1;ITPK1	Island	0.0107707	0.0105423	-0.000224697	0.364859	0.0107952	0.0105044	-0.000378044	0.146193
cg21886367	2	232279382	NA	Island	0.00446053	0.00433885	-0.000118783	0.36486	0.00473613	0.00418676	-0.000498512	0.000437524
cg02034563	2	173837708	ZAK	NA	0.343034	0.34148	0.00702127	0.364862	0.384599	0.374225	-0.00115759	0.878596
cg26282347	20	62208569	NPBWR2	S_Shore	0.958359	0.959611	0.000757386	0.364863	0.956531	0.956603	-0.000421108	0.627267
cg01934883	2	85712088	USP39	NA	0.0809168	0.0830138	-0.000944042	0.364867	0.0842919	0.0854291	-0.00228512	0.0271427
cg14171460	16	65580220	CES8	NA	0.77264	0.774066	-0.00354193	0.364867	0.745495	0.747939	-0.00390941	0.335139
cg00400614	12	130667982	NA	NA	0.951487	0.953023	0.000709675	0.364868	0.951078	0.951589	-4.59669e-05	0.951681
cg10343233	2	169675829	NA	NA	0.1197	0.113876	-0.0033235	0.364869	0.137376	0.119255	-0.0140204	0.000370763
cg10476224	9	94897525	C9orf89	Island	0.00512505	0.00503571	-0.000112985	0.364871	0.00545546	0.00508713	-0.000296869	0.0136624
cg19396363	3	9786467	CAMK1	Island	0.0453642	0.0461277	0.000670447	0.364873	0.0452974	0.045222	-0.000461622	0.530125
cg11063811	7	5598807	FSCN1	N_Shore	0.0227627	0.0230757	0.000469592	0.364878	0.0233329	0.0226898	-0.00100103	0.0598321
cg11633514	6	168427472	NA	Island	0.784436	0.784711	-0.00475355	0.364879	0.752667	0.762086	0.00369429	0.525027
cg03123424	8	43121088	HGSNAT	NA	0.977289	0.975794	-0.000799752	0.364882	0.975518	0.975119	-8.85632e-05	0.923393
cg02264471	18	31124198	ZNF271;ZNF397OS;ZNF397OS;ZNF271	Island	0.0392647	0.0408576	0.00147461	0.364883	0.0427629	0.0398003	-0.00295283	0.0695634
cg20096365	8	10622804	SOX7	N_Shore	0.914081	0.917364	0.00145222	0.364884	0.910079	0.914369	0.00227692	0.165328
cg12532398	11	67899308	LRP5	NA	0.952953	0.954142	0.000787547	0.364886	0.950973	0.952563	0.00174544	0.0580609
cg06202276	11	107126517	NA	NA	0.949493	0.950664	0.000842431	0.364887	0.948602	0.950473	0.00162923	0.100929
cg10614045	2	46631156	RHOQ	NA	0.968698	0.969346	0.000586674	0.36489	0.968363	0.968247	0.000122604	0.840632
cg23390619	6	16346651	GMPR	Island	0.0260727	0.0279687	0.00230154	0.364893	0.0261556	0.0256253	-0.000312182	0.545626
cg06879705	1	6601079	PHF13	S_Shelf	0.939244	0.938149	-0.001426	0.364894	0.936022	0.936207	0.000351439	0.83768
cg11370532	4	164754091	MARCH1;MARCH1	NA	0.182873	0.181403	0.0047703	0.364895	0.21838	0.20886	-0.00136099	0.802295
cg24996339	2	784683	NA	NA	0.748653	0.752048	-0.00398978	0.364896	0.731091	0.734073	-0.00485752	0.295323
cg12215739	16	66477710	NRN1L	S_Shore	0.93609	0.937509	0.000809172	0.364898	0.934124	0.935488	0.0011893	0.187105
cg21337909	16	1013513	NA	S_Shelf	0.716452	0.7169	-0.00515272	0.364903	0.678217	0.68891	0.00294647	0.603006
cg01783706	3	65869981	MAGI1;MAGI1;MAGI1	NA	0.0204683	0.0202754	-0.000530994	0.364904	0.0218459	0.0210256	-0.00114226	0.0886029
cg16826947	4	84031295	SEC31A;SEC31A;SEC31A;SEC31A;SEC31A;SEC31A;SEC31A;SEC31A;SEC31A;SEC31A	Island	0.00669548	0.00624013	-0.000211059	0.364904	0.00732267	0.00635033	-0.000671299	0.109909
cg16150798	6	33529797	ZBTB9	N_Shore	0.00952217	0.00932622	-0.00023617	0.364906	0.00988438	0.00920089	-0.000691419	0.00892231
cg13081522	1	65296805	MIR101-1	NA	0.934117	0.936805	0.000849151	0.364906	0.93364	0.935798	0.00124798	0.176869
cg07598930	14	92029692	SLC24A4;SLC24A4;SLC24A4	NA	0.951526	0.953928	0.002409	0.364909	0.95301	0.953515	0.000578847	0.823779
cg17971290	6	31708621	BAT2	S_Shore	0.971073	0.97383	0.000950099	0.364909	0.969318	0.972559	0.00152572	0.0771345
cg24837411	7	29839601	WIPF3	NA	0.956321	0.954586	-0.00112195	0.36491	0.954765	0.954061	-0.000308521	0.797067
cg18674618	10	99151189	RRP12;RRP12	S_Shore	0.013869	0.0135617	-0.000306813	0.364912	0.0169071	0.0157689	-0.000585009	0.247577
cg06941554	12	116078111	FBXO21;FBXO21	S_Shore	0.967791	0.965828	-0.00109196	0.364917	0.965136	0.965814	0.00115717	0.329426
cg27445400	4	73653644	ADAMTS3	N_Shore	0.0136246	0.0132897	-0.000296422	0.364917	0.0135207	0.0129429	-0.000233214	0.45975
cg18521536	12	131671393	FBRSL1	N_Shore	0.889981	0.890034	-0.00187939	0.364918	0.882592	0.881775	-0.00300764	0.147906
cg15197200	17	78492595	TBCD	Island	0.972213	0.972829	0.000425466	0.364918	0.972452	0.972595	0.000176918	0.701234
cg03974488	11	76184856	TSKU	N_Shelf	0.969949	0.971058	0.000553655	0.364921	0.967197	0.968427	0.000115428	0.8744
cg10326287	22	31732686	SYN3;SYN3;SYN3;SYN3;SYN3	NA	0.767059	0.771757	-0.00444731	0.364925	0.72632	0.735077	-0.00115193	0.827563
cg18007899	6	30262309	TRIM26	NA	0.972626	0.972275	-0.00046692	0.364938	0.971693	0.971836	-6.23456e-05	0.910966
cg16179589	10	13243604	MCM10;MCM10;MCM10;MCM10	Island	0.014958	0.0156995	0.000309437	0.364944	0.0156219	0.0151719	-0.000808094	0.0150814
cg26802951	16	128651	C16orf35;C16orf35;C16orf35	Island	0.00407085	0.00370053	-0.000152859	0.364947	0.00452712	0.00379948	-0.000491616	0.11917
cg17178280	5	132236988	LEAP2	NA	0.944611	0.94388	-0.000965401	0.36495	0.941585	0.944018	0.00219569	0.0445571
cg04183638	6	150081132	LATS1	Island	0.0216276	0.0210105	-0.000397254	0.364952	0.0222959	0.0208162	-0.000776546	0.0658435
cg14560430	8	117311952	NA	NA	0.851222	0.857236	-0.00310731	0.364952	0.819436	0.827087	-0.00332242	0.36479
cg23362516	6	448773	EXOC2	NA	0.585396	0.586987	0.0047976	0.364954	0.601737	0.599679	0.000545807	0.919002
cg16626318	17	15311981	CDRT4	NA	0.892568	0.89435	0.00108933	0.364955	0.894127	0.893438	-0.00145891	0.263449
cg20983577	1	50659508	DMRTA2	Island	0.28324	0.276515	-0.00458228	0.364958	0.306929	0.292246	-0.012019	0.0155563
cg25465938	21	44530529	AIRE	S_Shore	0.845379	0.844276	-0.00256689	0.36496	0.831968	0.832842	0.0010224	0.74344
cg18702715	14	100261646	DLK1	N_Shore	0.90527	0.904904	-0.00150903	0.364961	0.897327	0.89919	0.000123257	0.941822
cg14567414	19	55510986	KCNC3	NA	0.00606553	0.00588538	-0.000149441	0.364962	0.00640958	0.00580785	-0.00057308	0.000652945
cg06883089	9	121829847	NA	NA	0.887935	0.890716	0.00206446	0.364964	0.885534	0.88797	0.00291718	0.192757
cg24645221	6	681783	NA	NA	0.974129	0.973221	-0.000661743	0.364964	0.972802	0.973689	0.00113694	0.141967
cg11334692	10	43820497	NA	N_Shore	0.437738	0.43932	0.0057463	0.364965	0.462369	0.455065	-0.000773832	0.904315
cg01973174	17	37575103	KCNH4	NA	0.988976	0.989054	0.000170791	0.364967	0.988828	0.989017	0.000291865	0.129041
cg17887993	11	10836223	ZBED5;ZBED5	Island	0.0304067	0.0309185	0.000606437	0.364988	0.0381166	0.0367834	-0.000245321	0.794046
cg08940378	2	223244853	MOGAT1	S_Shore	0.0226973	0.0225237	-0.000511089	0.364993	0.0227893	0.0215782	-0.00123178	0.0208319
cg01536668	12	32799794	YARS2	Island	0.0047343	0.00424388	-0.000234915	0.364995	0.00505392	0.00439628	-0.000388436	0.260547
cg11226148	6	169843927	WDR27;C6orf120;WDR27	Island	0.00768034	0.00811495	0.000718142	0.364996	0.00768657	0.00811295	0.000856585	0.241995
cg06638332	6	25864452	SLC17A4	NA	0.959139	0.956808	-0.00131486	0.365002	0.955912	0.955255	-8.7817e-05	0.95424
cg19655950	20	44426238	SLC35C2;SLC35C2;SLC35C2	Island	0.00845868	0.00827177	-0.000172532	0.365004	0.00843807	0.0081533	-0.000197495	0.286737
cg23045825	3	148446358	NA	NA	0.956521	0.957034	0.000724685	0.365005	0.954814	0.956407	0.000958576	0.333243
cg03932978	7	94865094	PON3	S_Shore	0.967056	0.967826	0.000644389	0.365011	0.966425	0.967713	0.00109112	0.112092
cg11925872	6	167730385	NA	NA	0.731346	0.730368	-0.00294248	0.365013	0.723211	0.722459	-0.0018284	0.607829
cg01388565	6	29516426	OR10C1	NA	0.980035	0.981025	0.00049079	0.365016	0.978697	0.980492	0.00114984	0.0419309
cg01194119	12	4419764	FGF6	NA	0.958138	0.958162	-0.000841741	0.365025	0.953012	0.954861	0.00102387	0.313686
cg21912567	11	11820593	USP47	Island	0.0306975	0.0313716	0.000621771	0.365026	0.0387415	0.0353945	-0.00220774	0.00919035
cg07716663	3	78638840	NA	NA	0.648117	0.652317	-0.00415209	0.365031	0.604852	0.615102	0.00118633	0.803555
cg06975166	15	72955583	NA	S_Shelf	0.96035	0.959802	-0.000773588	0.365033	0.95863	0.959163	0.00027842	0.746542
cg01304993	7	148790344	ZNF777	S_Shore	0.950016	0.949239	-0.00114188	0.365034	0.947435	0.950129	0.00218855	0.077051
cg23166857	11	78064838	ODZ4	Island	0.97976	0.979932	0.000333862	0.365035	0.979185	0.979748	0.000733969	0.048782
cg20185454	1	2415895	PLCH2	NA	0.963877	0.966818	0.00117553	0.365037	0.965917	0.970305	0.00263752	0.0239927
cg14339116	13	29615380	NA	NA	0.739186	0.741347	-0.00479119	0.365043	0.708453	0.714407	-0.00164271	0.757368
cg10636959	10	134619126	NA	NA	0.928545	0.931329	0.00110571	0.365045	0.927344	0.928354	-0.000689763	0.577174
cg09925408	11	61203408	DAGLA	N_Shore	0.155999	0.151816	-0.00250721	0.365046	0.163021	0.160793	0.00100442	0.713624
cg21479786	9	15222701	TTC39B;TTC39B;TTC39B;TTC39B;TTC39B	Island	0.978461	0.9788	0.000383436	0.365046	0.977772	0.978378	0.00074356	0.0895619
cg02884663	19	11060851	LDLR	N_Shore	0.00697372	0.00682388	-0.000196075	0.365046	0.00774721	0.00710366	-0.000538902	0.0264319
cg18444028	10	115428906	CASP7;CASP7;CASP7;CASP7	N_Shore	0.00774167	0.0072	-0.000265739	0.365053	0.00814265	0.00718536	-0.000569114	0.156463
cg07413150	6	6479838	LOC285780	NA	0.916965	0.918415	0.00102329	0.365055	0.914644	0.915026	-0.00035303	0.775478
cg01001098	11	56849135	TNKS1BP1	Island	0.00635269	0.0061912	-0.000143474	0.36506	0.00652734	0.00617189	-0.000264024	0.0795113
cg20514290	2	198088522	MOBKL3;MOBKL3;MOBKL3	N_Shore	0.00713238	0.00701289	-0.000199945	0.365062	0.0077764	0.00707473	-0.00066495	0.0040354
cg12763811	18	72192843	NA	S_Shore	0.931518	0.931194	-0.00157305	0.365065	0.923221	0.926894	0.00267732	0.130014
cg16850511	6	52335364	PAQR8	Island	0.0202134	0.0216673	0.000677209	0.365068	0.0215756	0.0208932	-0.000825936	0.219089
cg13414270	11	69591614	NA	NA	0.358694	0.360773	-0.00343375	0.365069	0.340844	0.346065	-0.000715722	0.845488
cg02398629	2	156881041	NA	N_Shelf	0.963817	0.961987	-0.00112645	0.365069	0.963366	0.96267	-0.000396204	0.708011
cg06807030	1	171905694	ANKRD45	S_Shore	0.150363	0.146448	-0.00200837	0.36507	0.160839	0.155672	-0.00246396	0.292772
cg15655500	1	205105327	IL20	NA	0.855315	0.859951	-0.0027467	0.36507	0.826099	0.834986	0.00178638	0.578106
cg03080336	12	105057176	NUAK1;NUAK1	Island	0.0273485	0.0275099	-0.000559916	0.365072	0.0280137	0.0273048	-0.0015142	0.0095713
cg18410110	12	1983951	DCP1B	Island	0.0108876	0.0109571	-0.000193972	0.365073	0.0111335	0.0112001	-3.16079e-05	0.878446
cg24709951	17	73436973	NA	NA	0.969823	0.970748	0.000449535	0.365075	0.969257	0.970419	0.000695519	0.17588
cg24107142	1	153466981	NA	S_Shelf	0.66939	0.671432	-0.0040562	0.365075	0.645338	0.648094	-0.00279994	0.534715
cg08736680	7	128338168	KCP;KCP	S_Shore	0.85599	0.859586	0.00231991	0.365076	0.854988	0.86172	0.00410136	0.107105
cg09133026	1	210859906	ATF3;ATF3;ATF3	NA	0.923652	0.922782	-0.00108541	0.365078	0.924623	0.921134	-0.00352489	0.00330252
cg04141578	6	84475963	SNAP91;SNAP91	Island	0.00424749	0.0039448	-0.000182708	0.36508	0.00545402	0.00457249	-0.000677273	0.0938129
cg01065278	7	156906280	NA	N_Shore	0.966424	0.968324	0.0019302	0.365081	0.966175	0.967683	0.00218178	0.217936
cg09260158	6	112727199	NA	NA	0.896586	0.897249	-0.00131744	0.365081	0.894218	0.892375	-0.00366859	0.0177295
cg00025663	14	95021252	NA	NA	0.944834	0.941365	-0.0016463	0.365085	0.940084	0.941637	0.00285113	0.1344
cg13037259	12	20413081	PDE3A	Island	0.00460131	0.00600279	0.00150944	0.365086	0.00483481	0.00413195	-0.000549055	0.130206
cg01570086	14	36053542	SFTA3	S_Shore	0.0120047	0.0117366	-0.000349887	0.365086	0.0132464	0.0118024	-0.0012826	0.0014238
cg21906602	12	32722771	DNM1L;DNM1L;DNM1L	N_Shore	0.96553	0.966873	0.00059965	0.365089	0.966215	0.966467	-0.000285986	0.658984
cg15649474	12	131194920	NOC4L;DDX51	Island	0.00406976	0.00367629	-0.000176414	0.365089	0.00446771	0.00365993	-0.000557716	0.0599735
cg15543443	1	924253	HES4;HES4	Island	0.0125276	0.0129033	0.000309782	0.36509	0.013134	0.013201	0.000134752	0.682641
cg01410531	1	149299347	MLLT11;CDC42SE1;MLLT11;CDC42SE1	S_Shore	0.0103729	0.00987545	-0.000303962	0.365092	0.0110677	0.00978037	-0.000875663	0.0820509
cg03110703	6	90405185	LYRM2;LYRM2;LYRM2;LYRM2;LYRM2	Island	0.0294003	0.0286555	-0.000588811	0.365099	0.0314962	0.029929	-0.00108852	0.172754
cg16512885	11	7964033	EIF3F	N_Shore	0.916331	0.914102	-0.00205882	0.365099	0.909099	0.907617	-0.0018111	0.451612
cg22966391	2	97719889	ZAP70;ZAP70	S_Shore	0.959818	0.957768	-0.00177865	0.3651	0.955837	0.956042	0.000215888	0.908617
cg18833880	17	32790733	ACACA;ACACA;ACACA	Island	0.0265381	0.0260825	-0.000657656	0.365102	0.0285033	0.0260283	-0.00220355	0.00938273
cg12970008	1	201285730	PPFIA4	NA	0.947458	0.94744	-0.000789608	0.365102	0.945642	0.947568	0.00125801	0.136712
cg08678514	10	7416705	SFMBT2	NA	0.95723	0.953869	-0.00187843	0.365106	0.954236	0.955025	0.00136397	0.483154
cg18518722	12	4628757	NDUFA9	S_Shore	0.00634759	0.00626084	-0.000139462	0.365107	0.00675211	0.00621968	-0.000445456	0.00414198
cg23488578	6	29071121	ZNF311	NA	0.963354	0.96285	-0.000711796	0.365117	0.962465	0.962642	-6.05238e-05	0.941213
cg06371291	2	96894329	SEMA4C	Island	0.860141	0.863187	-0.00249967	0.365117	0.831489	0.834835	-0.00257345	0.417451
cg15806109	19	40411461	FAM187B;FAM187B	S_Shelf	0.96746	0.966391	-0.000723189	0.365119	0.965731	0.966856	0.00131816	0.0965759
cg23218431	6	10520192	TFAP2A;TFAP2A;TFAP2A;TFAP2A	Island	0.0220399	0.022456	0.000326067	0.365122	0.022594	0.0223407	-0.000183934	0.590705
cg03374965	7	75843255	NA	N_Shelf	0.961824	0.959927	-0.00225248	0.365124	0.960435	0.958915	-0.00219592	0.388927
cg01766252	4	3489727	LRPAP1	Island	0.986526	0.986268	-0.000214024	0.365125	0.986168	0.986292	0.000166873	0.492227
cg21815258	2	69915018	GMCL1	S_Shelf	0.97457	0.972946	-0.000906753	0.365127	0.973014	0.972971	0.000351801	0.73587
cg12534328	1	201097449	LOC148709	Island	0.0270164	0.0263031	-0.000548333	0.365132	0.0276239	0.0262278	-0.00149892	0.0188373
cg09232564	19	13068602	NFIX	Island	0.312901	0.314942	0.00725715	0.365133	0.359516	0.344449	-0.00551948	0.473615
cg26527664	12	122439477	SETD8	N_Shore	0.00757489	0.00700825	-0.00025622	0.365133	0.00839856	0.00736398	-0.000641143	0.133821
cg26512925	10	131733715	NA	Island	0.784726	0.794714	0.00755017	0.365134	0.786982	0.791913	0.00266655	0.74985
cg05529123	6	97392107	GPR63;GPR63	Island	0.0272819	0.0252382	-0.00071488	0.365142	0.0296269	0.0261072	-0.00229969	0.0226932
cg04079883	19	39917255	ZNF181;ZNF181	S_Shore	0.00989504	0.00973158	-0.000199649	0.365145	0.0105594	0.00993494	-0.000516466	0.0409939
cg25469252	6	44229803	TMEM63B	S_Shore	0.902785	0.905438	0.00109347	0.365146	0.903704	0.902576	-0.0025186	0.0423393
cg22942212	19	10263525	ICAM5	Island	0.0557599	0.0546364	-0.000953945	0.365146	0.0625558	0.0595758	-0.00116061	0.364634
cg05719164	1	233734604	B3GALNT2	Island	0.00777562	0.00760688	-0.00016239	0.365147	0.00800563	0.00765112	-0.000257996	0.168664
cg06656924	1	156417205	CD1D	N_Shore	0.00867435	0.0084246	-0.000212261	0.36515	0.00964809	0.00876242	-0.000659197	0.00815425
cg03657485	17	38822592	LOC100130581;LOC100130581	NA	0.0534613	0.0547897	0.000851081	0.365151	0.0566872	0.0544759	-0.000807915	0.401725
cg08963712	11	126377825	NA	N_Shore	0.141075	0.145997	0.00524565	0.365156	0.131385	0.140787	0.00854846	0.133985
cg00629244	19	5958842	RFX2;RFX2	Island	0.979915	0.981074	0.00045799	0.36516	0.979382	0.98024	0.00026801	0.55417
cg13297703	16	4948290	SEC14L5	NA	0.023083	0.0235782	0.000333789	0.36516	0.0237214	0.0234135	-0.000419538	0.230811
cg24740868	14	69725439	SLC8A3;SLC8A3;SLC8A3;SLC8A3;SLC8A3;SLC8A3;SLC8A3;SLC8A3	Island	0.00925478	0.00941022	0.00020731	0.36516	0.00969753	0.00949142	-0.000170492	0.49055
cg13548781	16	48649953	NA	NA	0.983667	0.984146	0.000316535	0.365165	0.983492	0.983885	0.000279836	0.421097
cg26280526	1	33511359	ZNF362	N_Shelf	0.880726	0.882955	0.00157893	0.365166	0.881445	0.878887	-0.00382497	0.0240941
cg08359956	13	23632778	SPATA13;SPATA13	Island	0.0205314	0.0223371	0.000677054	0.365168	0.0224004	0.0217762	-0.00100832	0.174114
ch.9.129616782F	10	95316168	GPR120	N_Shore	0.555014	0.555992	-0.00364326	0.365173	0.523174	0.529375	4.86803e-05	0.990469
cg19335617	13	98271658	DOCK9;DOCK9	NA	0.900134	0.897236	-0.00182756	0.365174	0.89452	0.892823	-0.00155906	0.508691
cg27179512	5	176690658	NA	N_Shore	0.872974	0.876025	0.00233879	0.365178	0.876808	0.884678	0.00689125	0.00552404
cg05048372	16	66614726	DUS2L;DUS2L;DDX28;DDX28	Island	0.0132493	0.0127396	-0.000344076	0.365179	0.0153036	0.0139785	-0.000705694	0.245426
cg27621925	8	82796009	ZFAND1;ZFAND1;ZFAND1;ZFAND1;ZFAND1;ZFAND1;ZFAND1	Island	0.0200943	0.0203632	0.00035588	0.36518	0.0202538	0.0205269	0.000604321	0.13103
cg27037021	4	174677046	NA	S_Shore	0.0825265	0.0832754	0.00159225	0.365182	0.0928801	0.0934506	0.0012338	0.505631
cg09802835	16	85979085	FBXO31	N_Shelf	0.971377	0.970131	-0.00080826	0.365183	0.970273	0.970438	0.000571657	0.504595
cg01601658	2	190395214	PMS1;PMS1;PMS1	Island	0.979181	0.980941	0.00054296	0.365186	0.978337	0.980242	0.000588433	0.365209
cg26794970	16	504811	RAB11FIP3;RAB11FIP3	N_Shore	0.969297	0.968602	-0.0012065	0.365187	0.969862	0.968	-0.00233314	0.0638509
cg19932227	19	46507880	CCDC97	Island	0.00968565	0.0098508	0.000154321	0.365189	0.00943578	0.0097653	0.000308668	0.0895163
cg05345996	21	46366071	COL6A2;COL6A2;COL6A2	N_Shelf	0.945909	0.947675	0.000885406	0.36519	0.947133	0.948193	0.000468562	0.604894
cg22787719	1	3554536	WDR8	N_Shore	0.983369	0.98288	-0.000420893	0.365193	0.982204	0.982513	0.000243266	0.604293
cg17271677	8	1372869	NA	S_Shore	0.981313	0.980782	-0.000436792	0.365193	0.980127	0.9807	0.000587954	0.220678
cg14818866	1	24465421	NA	NA	0.966297	0.96567	-0.000659581	0.365196	0.965073	0.965406	0.000359999	0.643215
cg01101773	19	9806826	PIN1	Island	0.0225347	0.023082	0.000359727	0.365205	0.0231903	0.0229254	-0.00044156	0.275082
cg19458266	15	39033208	CHAC1;CHAC1	Island	0.0227018	0.0241283	0.00136605	0.365209	0.0232197	0.0240984	0.00115908	0.41687
cg12290486	6	4899231	CDYL;CDYL;CDYL;CDYL	NA	0.972823	0.972262	-0.000539736	0.365212	0.971615	0.971769	0.000246055	0.686716
cg06682556	9	21059582	MIR548H2	NA	0.00928547	0.00918656	-0.00022478	0.365213	0.0114606	0.0100375	-0.00126388	8.33494e-05
cg22973115	13	113163129	DCUN1D2	NA	0.822429	0.823338	-0.0031132	0.365214	0.806512	0.811553	-6.93113e-05	0.986419
cg24724633	5	137117771	HNRNPA0;HNRNPA0	Island	0.0270852	0.026469	-0.000824805	0.365215	0.0295706	0.0267695	-0.00239594	0.0311022
cg16425057	16	651236	WDR90	Island	0.45143	0.463979	0.00885101	0.365228	0.436113	0.451548	0.0145814	0.155124
cg00539398	13	79916324	NA	NA	0.957266	0.956723	-0.00197559	0.365234	0.959765	0.958832	-0.00175069	0.396609
cg00812921	16	2750376	SRRM2	N_Shore	0.960611	0.960412	-0.000636918	0.365242	0.958522	0.960499	0.00195967	0.0147563
cg00581156	10	118915444	NA	Island	0.26023	0.254333	-0.00180808	0.365243	0.266313	0.257432	-0.00559779	0.00370536
cg06639440	6	34325722	C6orf1;C6orf1;C6orf1	S_Shore	0.886575	0.888307	-0.00232391	0.365245	0.874507	0.875931	-0.00247352	0.375821
cg01204271	5	52119421	ITGA1;PELO	N_Shore	0.00733052	0.00652519	-0.000282529	0.365246	0.00789183	0.00684204	-0.000456574	0.272367
cg00781186	1	1333927	MRPL20	S_Shore	0.951914	0.954247	0.000992477	0.36525	0.951096	0.952987	0.000613641	0.582392
cg03239957	13	43614111	NA	Island	0.0106683	0.0104525	-0.000219187	0.365259	0.010961	0.01025	-0.000650176	0.0153684
cg03990906	16	79668719	C16orf46;C16orf46	Island	0.0142136	0.0145712	0.000187913	0.365259	0.0146915	0.0143261	-0.000351745	0.0866544
cg08009697	1	11673666	MAD2L2;C1orf187	Island	0.021604	0.0218606	0.000467815	0.36526	0.0223423	0.0225134	0.000715805	0.171762
cg09264623	2	54685651	SPTBN1;SPTBN1	NA	0.37327	0.37292	0.00586635	0.365264	0.401284	0.390806	-0.00218036	0.736782
cg03341697	1	44476337	ERI3	NA	0.476078	0.48001	0.00571334	0.365269	0.505795	0.503186	0.00344356	0.5862
cg21900073	18	45267326	MIR1539;C18orf32	Island	0.00926902	0.0083037	-0.000404972	0.365269	0.00992162	0.00837354	-0.000976286	0.0340448
cg00619356	11	1902494	TNNT3;TNNT3;TNNT3;TNNT3	N_Shore	0.632557	0.630425	-0.00526519	0.365271	0.601454	0.603393	-0.00584108	0.306271
cg15966636	1	44856455	RNF220	S_Shore	0.906164	0.905602	-0.00159004	0.365275	0.897276	0.90134	0.00253491	0.176054
cg09016822	8	11404154	BLK	NA	0.9697	0.970269	0.000506192	0.365278	0.969937	0.970057	0.000115927	0.83167
cg12352902	6	167286673	RNASET2	N_Shelf	0.794638	0.79884	-0.00343828	0.365284	0.761073	0.766011	-0.00248474	0.533441
cg23849483	17	77298239	SLC25A10	NA	0.953755	0.956257	0.00215508	0.365285	0.953689	0.95766	0.00372105	0.000560881
cg14928734	4	1761365	NA	N_Shelf	0.664909	0.66523	-0.0035758	0.365286	0.644257	0.644696	-0.00428516	0.288036
cg16678467	12	64849212	TMBIM4	N_Shore	0.00574603	0.00556633	-0.000161209	0.365286	0.00602246	0.00576026	-0.000113143	0.512151
cg01015899	6	31793554	LY6G6D	NA	0.733248	0.735834	-0.00484922	0.365289	0.6946	0.703011	-0.000980397	0.856316
cg01212887	6	37120618	NA	Island	0.219596	0.219832	-0.00497486	0.365293	0.222367	0.219333	-0.0058572	0.273274
cg12130725	8	1980532	MYOM2	NA	0.0130264	0.0131911	0.000333218	0.365294	0.0134042	0.0132084	9.04434e-05	0.790338
cg11707219	1	3547060	WDR8	Island	0.71128	0.713741	-0.00295691	0.365295	0.697248	0.701191	-0.00155288	0.638709
cg02486421	19	16169750	AP1M1;AP1M1;AP1M1;AP1M1	Island	0.00754724	0.00691115	-0.000304985	0.365296	0.00810547	0.00699523	-0.000756601	0.0792327
cg09757838	6	167939200	C6orf123	N_Shore	0.260047	0.262385	0.00258465	0.365301	0.275617	0.275448	0.00216366	0.4567
cg24072474	15	46200332	SLC24A5	NA	0.971753	0.973002	0.000520549	0.365304	0.971029	0.971567	0.000111107	0.844888
cg09906941	17	53671161	LPO;LPO;LPO	NA	0.0707427	0.0662555	-0.00231098	0.365305	0.0815473	0.0703375	-0.00715092	0.0017522
cg00875989	1	231383432	PCNXL2	NA	0.899529	0.901861	0.00126197	0.365308	0.904259	0.901854	-0.00330765	0.0195033
cg03480308	11	72546481	NA	NA	0.40065	0.402377	0.00453585	0.365311	0.436188	0.431331	0.00119076	0.810608
cg06593568	7	75645707	NA	NA	0.0160386	0.0165177	0.000248618	0.365313	0.0164671	0.0164156	-0.000102891	0.722666
cg06852652	18	75283393	NFATC1;NFATC1;NFATC1;NFATC1;NFATC1	S_Shore	0.956536	0.958169	0.00214569	0.365315	0.959339	0.958469	-0.000193838	0.929753
cg08026412	19	12523438	ZNF564	S_Shore	0.0246886	0.0238252	-0.000698044	0.365315	0.0304313	0.0285264	-0.000956842	0.322594
cg02580528	11	45794257	NA	NA	0.972899	0.975891	0.00177976	0.365317	0.971622	0.975132	0.00241787	0.288934
cg02067983	4	187198186	NA	NA	0.872732	0.875988	-0.00326188	0.365324	0.842981	0.846911	-0.00359437	0.381102
cg24562610	6	4134257	NA	NA	0.973729	0.973022	-0.00038583	0.365326	0.973155	0.972919	-7.32333e-05	0.868848
cg08702399	8	125822608	NA	NA	0.966931	0.965278	-0.00108896	0.365328	0.964603	0.964524	0.000152182	0.907693
cg15698299	7	36373008	KIAA0895;KIAA0895	Island	0.0173934	0.0179177	0.000264706	0.365332	0.0179932	0.0177011	-0.000561195	0.0633535
cg25025437	17	76259241	RPTOR;RPTOR	NA	0.967815	0.968591	0.000499242	0.365333	0.968144	0.968429	-0.000159803	0.757282
cg00542638	12	6431112	TAPBPL;CD27;LOC678655	NA	0.00692446	0.00675716	-0.000178847	0.365335	0.0074233	0.00711998	-8.47992e-05	0.687908
cg13262831	12	112470083	NA	NA	0.548536	0.555177	0.00315941	0.365345	0.531831	0.542134	0.00714395	0.0596279
cg20985486	4	15237024	FBXL5;FBXL5	NA	0.975011	0.970059	-0.00419259	0.365347	0.974341	0.968095	-0.00491437	0.331653
cg11340260	10	15294829	FAM171A1	Island	0.971088	0.971139	0.000635704	0.365347	0.969596	0.969447	0.00016134	0.82646
cg06837308	11	102100510	MMP8	NA	0.977603	0.977019	-0.000521602	0.365351	0.976686	0.976654	4.42135e-06	0.994226
cg08896030	6	44299182	SLC29A1;SLC29A1;SLC29A1;SLC29A1;SLC29A1	N_Shore	0.00638004	0.00585017	-0.000293443	0.36536	0.00699194	0.00603882	-0.000633985	0.0872078
cg02398319	16	47550634	NA	NA	0.604717	0.612115	0.00315756	0.36537	0.593316	0.600251	0.00297786	0.406703
cg05826330	2	60379015	NA	NA	0.94828	0.948394	-0.00118821	0.36537	0.943357	0.946237	0.000928189	0.505628
cg24858066	6	5455799	FARS2	NA	0.899506	0.902429	0.001143	0.365372	0.900389	0.904718	0.0032079	0.0159448
cg06885823	1	158429390	CASQ1	NA	0.334668	0.331973	-0.00383792	0.365374	0.307317	0.303322	-0.00670674	0.116264
cg23150604	6	168661065	SMOC2;SMOC2	N_Shore	0.945008	0.946789	0.0009907	0.365375	0.946096	0.94685	0.000417304	0.707376
cg14579772	22	19082751	ZNF74;ZNF74	S_Shelf	0.98215	0.981687	-0.000422133	0.365376	0.981104	0.981119	-0.000137999	0.781414
cg03235119	8	41775140	ANK1;ANK1;ANK1;ANK1;ANK1	Island	0.564609	0.566018	-0.00374817	0.365376	0.543192	0.549132	-0.000176561	0.965962
cg02174379	3	195835158	TMEM44;TMEM44;TMEM44;TMEM44	Island	0.0156884	0.0157702	-0.000284045	0.365379	0.0161735	0.0164267	-0.000119232	0.717587
cg15880323	15	43780684	NA	N_Shelf	0.964967	0.964678	-0.000637341	0.365381	0.964651	0.964665	-3.93957e-05	0.956661
cg01829632	12	34430001	NA	NA	0.265074	0.273883	0.00523515	0.365382	0.251204	0.260604	0.00658661	0.242779
cg24827036	10	42925912	RET;RET	NA	0.464471	0.473329	0.00423778	0.365384	0.455296	0.465563	0.00513618	0.277354
cg25941682	10	1996740	NA	NA	0.779585	0.778471	-0.00454598	0.365386	0.776328	0.770906	-0.00421325	0.401609
cg19653967	5	150446068	NA	NA	0.40887	0.407546	0.00637129	0.365395	0.438797	0.431635	0.00417885	0.558873
cg25600933	17	76713841	AATK;MIR657	N_Shelf	0.898861	0.901549	0.00115561	0.365396	0.893945	0.895676	0.000529191	0.705064
cg03957481	14	95084235	NA	NA	0.950847	0.952395	0.000922688	0.365398	0.948236	0.950367	0.00118456	0.267499
cg22387519	19	38555716	CEBPG	N_Shore	0.763815	0.758877	-0.00431559	0.3654	0.76308	0.759746	-0.00429078	0.367089
cg13267092	6	31806197	DDAH2	Island	0.00990512	0.00901914	-0.000434593	0.365403	0.0153654	0.0120916	-0.00246441	0.00204095
cg05064739	17	44980605	NA	NA	0.872695	0.875822	-0.00238464	0.365403	0.846015	0.854734	0.00286629	0.329025
cg16411152	1	163834116	NA	Island	0.00881232	0.00813393	-0.000320472	0.365403	0.00964196	0.00831094	-0.000700503	0.244513
cg17773000	8	142317062	NA	NA	0.6701	0.672902	-0.00406322	0.365405	0.63792	0.643009	-0.0039129	0.411142
cg01386424	1	32942437	SYNC;SYNC	S_Shore	0.931433	0.934342	0.000966842	0.365409	0.93054	0.930785	-0.00169261	0.13804
cg08503522	17	7462721	SHBG	S_Shelf	0.898231	0.901365	0.00140608	0.365426	0.896356	0.900781	0.00277877	0.0799315
cg00234046	19	63550841	A1BG	Island	0.0176556	0.0172499	-0.000571327	0.36543	0.0184425	0.0171687	-0.000744634	0.238609
cg17436293	19	3577884	C19orf29;C19orf29	Island	0.00850637	0.0090146	0.000188791	0.365431	0.00893153	0.00872588	-0.000345003	0.0936835
cg18424634	1	48421026	SKINTL	NA	0.817607	0.822459	-0.0035684	0.365432	0.783098	0.792831	-0.000800323	0.849123
cg08894273	17	7393188	TNFSF12;TNFSF12;TNFSF12-TNFSF13;TNFSF12-TNFSF13	Island	0.0377453	0.0364787	-0.0010677	0.365433	0.0399298	0.0370337	-0.00231443	0.0551206
cg19866445	1	100757593	CDC14A	NA	0.96942	0.96748	-0.000943225	0.365436	0.968495	0.967653	-0.000381308	0.725172
cg05569874	3	134863471	TOPBP1	Island	0.00808393	0.00838639	0.000204027	0.365436	0.00860164	0.00870487	0.000163309	0.50469
cg02019508	19	559804	HCN2	N_Shelf	0.956235	0.957495	0.000772918	0.365436	0.953701	0.954625	0.000602591	0.519426
cg24119869	17	77422478	ARHGDIA;ARHGDIA	Island	0.0149828	0.0164224	0.000862497	0.365436	0.0165582	0.015155	-0.00176728	0.0451354
cg07590961	6	31620789	ATP6V1G2;ATP6V1G2	S_Shelf	0.960139	0.960099	-0.000633625	0.365437	0.958589	0.959145	-0.000258317	0.696112
cg22891600	11	46217332	NA	Island	0.00819386	0.00756527	-0.000237807	0.365442	0.00875579	0.00766453	-0.000755757	0.100366
cg26692046	15	97045258	IGF1R	NA	0.0104144	0.00999813	-0.000433908	0.365444	0.0108102	0.00962417	-0.000977228	0.0126477
cg26680047	15	38584126	NA	N_Shelf	0.948591	0.946211	-0.00140455	0.365445	0.945753	0.94529	0.000624707	0.705282
cg03619973	4	186626419	CCDC110;CCDC110	N_Shelf	0.976961	0.976339	-0.000486939	0.365446	0.976254	0.976517	0.000305151	0.574371
cg09194322	12	55696871	TAC3	NA	0.963137	0.963905	0.000647013	0.365447	0.962193	0.963446	0.00128183	0.0713928
cg10219833	8	1872982	ARHGEF10	NA	0.979688	0.980236	0.000362224	0.36545	0.979475	0.979652	2.83763e-05	0.945771
cg12968172	7	43735321	C7orf44	N_Shore	0.0207004	0.0210074	0.000348505	0.365456	0.0209843	0.0210226	0.000489151	0.209137
cg27239920	19	48792806	ZNF576;ZNF576;IRGQ	S_Shore	0.00620261	0.00606156	-0.000144448	0.365464	0.00674861	0.00630011	-0.000330619	0.0564658
cg01991875	19	60686672	ZNF628	Island	0.9632	0.963483	0.000633214	0.365469	0.962221	0.962378	0.001535	0.0415462
cg19341919	9	82095949	NA	NA	0.00272717	0.00264201	-0.000117611	0.365471	0.00287196	0.00334845	0.000457149	0.549546
