## Supplemental Table for "Sex-specific DNA methylation in saliva from the multi-ethnic Fragile Families and Child Wellbeing Study" (part 26 of 47)

### Sheet: STable2_Full_DMProbe_a9_and_a15 (continued)
Supplemental Table 2: DNA methylation site differences by sex for age 9 and age 15 in the Fragile Families and Child Wellbeing Study sample (N = 796).
cg07145709	13	32488495	KL	Island	0.00333994	0.00305913	-0.000132065	0.365471	0.00365934	0.00309765	-0.000367384	0.200898
cg09008589	15	87977991	KIF7	NA	0.818283	0.821663	0.00257403	0.365477	0.810375	0.813699	0.00475595	0.113921
cg09617901	2	74578716	LBX2	Island	0.00666138	0.00616508	-0.000230214	0.36548	0.00713644	0.00665485	-0.000180948	0.679739
cg27143824	10	104804800	CNNM2;CNNM2	NA	0.965439	0.965308	-0.000740278	0.365481	0.963034	0.963222	-0.000432334	0.619385
cg01553209	16	868779	LMF1	S_Shore	0.86081	0.859451	-0.00431943	0.365484	0.867282	0.865788	-0.00445411	0.338557
cg11147786	7	5502167	MIR589;FBXL18	S_Shore	0.601653	0.60161	0.00355707	0.365494	0.614008	0.610434	0.00108687	0.773946
cg04657470	8	30508752	RBPMS;RBPMS;RBPMS;RBPMS	NA	0.871097	0.874427	-0.00288081	0.365499	0.844985	0.851886	-0.00122278	0.718679
cg14154487	2	242523514	NA	Island	0.945489	0.948299	0.00210977	0.365501	0.946345	0.948784	0.00200831	0.301701
cg07889936	6	126122028	HEY2	Island	0.956418	0.95548	-0.0014622	0.365501	0.956948	0.956219	-0.000823964	0.590218
cg25771730	5	11135930	CTNND2	NA	0.978844	0.979396	0.000405842	0.365506	0.978691	0.978921	5.7887e-05	0.892995
cg08427782	17	75421039	NA	Island	0.0747069	0.0722946	-0.00251407	0.365508	0.0898755	0.0861146	-0.00442677	0.134301
cg10648139	1	165958505	MPZL1;MPZL1;MPZL1	S_Shore	0.00732806	0.00712101	-0.000270749	0.365511	0.0078809	0.00704149	-0.000802879	0.00891281
cg08741923	1	153109674	KCNN3	NA	0.0130032	0.012456	-0.000505191	0.365512	0.0145581	0.0129676	-0.00140564	0.0310183
cg19936847	16	56563625	CNGB1;CNGB1	NA	0.904156	0.906618	0.0017841	0.36552	0.907946	0.907308	-0.000974345	0.579341
cg08369580	3	129186580	KBTBD12	NA	0.926827	0.928366	0.000829078	0.365525	0.925733	0.926822	0.000855396	0.362292
cg27313857	5	80725961	RNU5E;RNU5D;ACOT12	Island	0.00847075	0.00806268	-0.000301427	0.365526	0.00869644	0.00827198	-0.000161683	0.717153
cg21133251	2	46697022	PIGF;CRIPT;PIGF	N_Shore	0.00644702	0.00634254	-0.0001559	0.365527	0.00683595	0.00637101	-0.000445541	0.0141145
cg04515311	11	61441762	RAB3IL1	Island	0.00834146	0.00842287	-0.000238911	0.365528	0.00892387	0.00861076	-0.000351864	0.178931
cg08634133	11	202302	RIC8A	S_Shelf	0.969037	0.96937	0.000489809	0.365528	0.968941	0.969075	0.000136552	0.806005
cg09015774	1	2195762	SKI	NA	0.983129	0.984607	0.000528188	0.365533	0.982405	0.984151	0.00083229	0.182346
cg12296772	19	62885135	ZNF551	Island	0.00525023	0.00486454	-0.000200889	0.365536	0.00587027	0.00501859	-0.000645296	0.0908354
cg11437253	2	23604829	KLHL29	S_Shelf	0.888812	0.887383	-0.00161043	0.365544	0.893053	0.888529	-0.00421313	0.0189039
cg13971283	21	35343727	RUNX1	NA	0.183125	0.170746	-0.00498359	0.365545	0.22838	0.209837	-0.00782331	0.189874
cg05019807	2	171912093	METTL8	NA	0.587332	0.583941	-0.00336989	0.365546	0.590846	0.591618	0.000828373	0.818488
cg00659421	9	133343783	BAT2L1	S_Shelf	0.460133	0.465343	0.00450486	0.365549	0.472892	0.471774	-0.00204787	0.681918
cg13936383	6	135037516	NA	NA	0.893233	0.89167	-0.00281841	0.36555	0.880751	0.885894	0.00293147	0.363044
cg04493793	11	63560415	MACROD1	Island	0.0138777	0.0135899	-0.000313601	0.36555	0.0138567	0.0132373	-0.000180429	0.590115
cg07234958	3	126414426	SLC12A8	Island	0.0257599	0.0262721	0.000437396	0.365551	0.0258877	0.0262739	0.000560333	0.2267
cg05406635	17	35853034	IGFBP4	Island	0.0249091	0.0255913	0.000366511	0.365555	0.0249085	0.0247005	-0.000351818	0.37763
cg13873889	2	179104158	TTN;TTN;TTN;MIR548N;TTN	NA	0.421539	0.407728	-0.00589878	0.36557	0.449909	0.435972	-0.00689114	0.300612
cg06129794	2	233417233	GIGYF2;GIGYF2;GIGYF2;GIGYF2	NA	0.968808	0.970129	0.00237727	0.365571	0.969146	0.970073	0.000969956	0.295734
cg25652029	10	44069384	NA	NA	0.866366	0.872719	0.00315467	0.365574	0.847595	0.863215	0.0115122	0.00384239
cg19992633	12	93974000	NR2C1;NR2C1;NR2C1	NA	0.978894	0.978411	-0.000469674	0.365575	0.9773	0.978169	0.00111859	0.0406358
cg16793525	8	141279980	TRAPPC9;TRAPPC9	NA	0.965944	0.9635	-0.00123526	0.36558	0.964565	0.963527	-0.000615761	0.626594
cg06128358	17	70544604	NA	S_Shore	0.507772	0.504819	-0.00666969	0.365582	0.442278	0.44025	-0.00754716	0.30362
cg12281325	11	36359884	PRR5L;PRR5L;PRR5L	S_Shelf	0.980406	0.980033	-0.000396176	0.365583	0.979858	0.980092	0.000218784	0.632623
cg00102591	16	83729459	NA	S_Shore	0.845165	0.848548	0.00667131	0.365588	0.842495	0.846363	0.00759297	0.288189
cg11010575	3	129757287	NA	Island	0.0152626	0.015725	0.00022966	0.365596	0.01598	0.0159631	5.60685e-05	0.817568
cg18176703	11	3775448	PGAP2;NUP98;PGAP2;PGAP2;NUP98;NUP98;NUP98;PGAP2;NUP98;NUP98;NUP98;PGAP2;NUP98	Island	0.00754935	0.0078242	0.000184087	0.365605	0.00767891	0.00740886	-0.000361206	0.0601692
cg03770147	4	154293605	TRIM2	N_Shore	0.0136045	0.0140348	0.000277929	0.365606	0.0152426	0.01485	-0.000538254	0.13654
cg22525281	11	71469193	LRTOMT;NUMA1;LRTOMT;LRTOMT;LRTOMT;LRTOMT;LRTOMT;NUMA1;LRTOMT;LRTOMT;LRTOMT	Island	0.010009	0.0104219	0.000205041	0.365608	0.0106571	0.0106739	-8.65142e-05	0.707004
cg26987597	10	134807163	NA	S_Shore	0.975468	0.974885	-0.000525502	0.365608	0.973901	0.974592	0.000782545	0.211811
cg24133241	7	4143093	SDK1;SDK1	NA	0.930893	0.932482	0.000916464	0.365611	0.931513	0.933526	0.00178541	0.0703543
cg01632300	7	38435510	AMPH;AMPH	NA	0.944935	0.945401	-0.00126904	0.365614	0.940582	0.941622	-0.000887052	0.544524
cg20246851	2	241676193	MTERFD2;SNED1;MTERFD2;MTERFD2	NA	0.857314	0.8604	0.00228355	0.365614	0.858344	0.859567	0.000360567	0.861549
cg25518276	10	13554632	BEND7;BEND7	N_Shore	0.807301	0.807636	-0.00249298	0.365617	0.80203	0.807359	0.00253329	0.362876
cg02501767	20	2765572	FAM113A	N_Shelf	0.926393	0.928444	0.000841213	0.365617	0.926011	0.926568	-0.000185919	0.838093
cg27209722	2	47987121	FBXO11;FBXO11;FBXO11	N_Shore	0.00609808	0.00573834	-0.000200712	0.365623	0.00657885	0.00591893	-0.000390135	0.33901
cg15510468	11	3775589	PGAP2;NUP98;NUP98;PGAP2;NUP98;PGAP2;PGAP2;NUP98;PGAP2	Island	0.0179227	0.0173186	-0.000563952	0.365624	0.0198623	0.017534	-0.00192447	0.00539187
cg21958743	2	27340390	SLC30A3	Island	0.0211483	0.0212851	0.000368618	0.365625	0.0219524	0.0222555	0.00101395	0.0208291
cg07012062	2	218201353	DIRC3	NA	0.973296	0.97229	-0.000657099	0.365631	0.972339	0.972383	0.000255827	0.728022
cg27611781	15	66708836	CORO2B	NA	0.97503	0.974344	-0.000520059	0.365632	0.974038	0.974179	9.31622e-05	0.875563
cg12236164	16	30391497	ITGAL;ITGAL;ITGAL;ITGAL	N_Shore	0.235018	0.233529	0.00547678	0.365633	0.276581	0.265571	-0.000848192	0.888108
cg27429799	5	118992659	FAM170A;FAM170A	NA	0.875261	0.869856	-0.00193461	0.365636	0.865887	0.864276	0.00206079	0.388372
cg11262331	2	233179320	EFHD1	Island	0.0117493	0.0119684	0.00026827	0.36564	0.0127473	0.0121425	-0.00043515	0.171326
cg03436558	3	47530366	C3orf75	Island	0.00342055	0.00303226	-0.000147538	0.365643	0.00376232	0.00313975	-0.000331481	0.22655
cg13735759	1	143643833	PDE4DIP;PDE4DIP;PDE4DIP	Island	0.00932504	0.00972881	0.000171091	0.365646	0.00952703	0.00959142	-6.19623e-05	0.744322
cg08616326	6	32169296	TNXB	N_Shelf	0.852683	0.85391	-0.00176866	0.365647	0.851092	0.847165	-0.00721369	0.000741175
cg23732962	5	139762225	ANKHD1;ANKHD1-EIF4EBP3;ANKHD1;ANKHD1	Island	0.0171883	0.0165031	-0.000359772	0.365648	0.0186451	0.0169968	-0.00125745	0.0058825
cg02088403	17	44155991	C17orf93;PRAC	Island	0.0370626	0.038208	0.000534278	0.365654	0.0380388	0.0383924	-0.000214039	0.71022
cg19146767	7	80386654	SEMA3C	Island	0.00571074	0.00542443	-0.000270738	0.365659	0.00572809	0.00514672	-0.000552391	0.0557246
cg14969119	17	77896819	NA	Island	0.927567	0.929615	0.00212143	0.365659	0.923769	0.927766	0.00539031	0.0208206
cg09141659	22	22074928	ZDHHC8P	NA	0.0460892	0.0462744	0.00105977	0.365659	0.047035	0.048211	0.00159991	0.192326
cg00120147	22	44059366	UPK3A;UPK3A	Island	0.00381771	0.00355349	-0.000144444	0.36566	0.00458041	0.00407256	-0.000325828	0.321577
cg19982822	11	47373111	NA	Island	0.358749	0.361443	0.00554005	0.365661	0.382575	0.374397	-0.00217603	0.710744
cg08659179	7	157105389	PTPRN2;PTPRN2;PTPRN2	N_Shore	0.963421	0.962078	-0.000717037	0.365661	0.962265	0.962446	0.000895527	0.229697
cg21126828	19	38314751	WDR88	Island	0.88919	0.891063	-0.00215161	0.365661	0.894313	0.89432	-0.0042429	0.0849158
cg00685193	12	50070911	GALNT6	N_Shore	0.168546	0.162179	-0.00332405	0.365662	0.184311	0.174873	-0.00470031	0.202067
cg01414403	13	77390569	EDNRB;EDNRB;EDNRB	Island	0.0610039	0.0592996	-0.0018191	0.365662	0.061983	0.0605584	-0.0016405	0.413791
cg04458869	2	224582155	SERPINE2;SERPINE2;SERPINE2;SERPINE2	NA	0.966944	0.968741	0.00239709	0.365662	0.969343	0.969202	-4.60935e-05	0.955862
cg06543453	22	16497835	NA	N_Shelf	0.980349	0.979776	-0.00049031	0.365665	0.978895	0.979618	0.000882338	0.118786
cg10433327	22	30697038	NA	Island	0.0464855	0.0475907	0.00161549	0.365668	0.0493386	0.0512374	0.00308811	0.110335
cg12757570	1	9583838	TMEM201;TMEM201	NA	0.96823	0.968823	0.000485483	0.36567	0.968441	0.967823	-0.000818488	0.1438
cg13919496	2	69467966	GFPT1	Island	0.0141805	0.0143458	0.000205953	0.365671	0.0143187	0.0139805	-0.000426237	0.073009
cg09138865	9	111265489	PTPN3;PTPN3	NA	0.96554	0.963561	-0.0011138	0.365672	0.963372	0.962765	0.000139801	0.912825
cg17643598	15	78003331	C15orf37;ST20	Island	0.00338542	0.00305102	-0.000148893	0.365675	0.0037847	0.00317567	-0.000367808	0.159701
cg12793525	10	1506143	ADARB2	N_Shore	0.861626	0.860063	-0.00351457	0.365678	0.860779	0.858635	-0.00193367	0.633422
cg26694831	22	20664553	TOP3B	N_Shelf	0.980227	0.979882	-0.000385892	0.365679	0.978244	0.978939	0.000501083	0.31134
cg14978174	7	2778899	GNA12	NA	0.939388	0.940082	-0.001956	0.36568	0.929074	0.928219	-0.00411802	0.112783
cg09315662	7	50485546	FIGNL1;FIGNL1;FIGNL1;FIGNL1	Island	0.00425974	0.00388314	-0.000167652	0.365681	0.00456248	0.0039462	-0.000383207	0.221897
cg23586440	14	92178490	RIN3	S_Shelf	0.964651	0.965737	0.00104904	0.365681	0.963478	0.96449	0.000457635	0.708815
cg06153192	9	101898314	ERP44	N_Shelf	0.979441	0.978823	-0.00047765	0.365683	0.97839	0.978296	-9.81488e-05	0.863966
cg01551300	1	27803871	AHDC1	S_Shore	0.593536	0.594953	-0.00363925	0.365691	0.58781	0.598622	0.00534167	0.177465
cg15483381	17	39387511	PYY	S_Shore	0.970422	0.970054	-0.00055676	0.365693	0.968442	0.969784	0.000857452	0.202833
cg04395875	16	18706607	RPS15A;RPS15A	N_Shelf	0.937177	0.940367	0.00117911	0.365702	0.935087	0.940007	0.00291585	0.0143089
cg16131534	8	101731097	SNX31	Island	0.0155945	0.0164747	0.00029304	0.365706	0.0160991	0.0162783	-0.000238401	0.43998
cg11524300	11	94346803	KDM4D;KDM4D;CWC15	S_Shore	0.00715376	0.00737617	0.000186192	0.365707	0.0076457	0.00749109	-7.48308e-06	0.974372
cg06226567	19	42651780	ZNF570	Island	0.00357296	0.00322209	-0.000140044	0.365709	0.00391147	0.00330734	-0.000359678	0.237475
cg01297397	2	127862822	NA	S_Shore	0.599051	0.598391	-0.00456369	0.365709	0.59446	0.599018	1.53319e-06	0.999763
cg18422123	7	2943563	CARD11	NA	0.987952	0.987889	-0.000197181	0.36571	0.98769	0.987935	0.000174064	0.464685
cg12705762	10	44786569	RASSF4	N_Shelf	0.946885	0.946476	-0.00125443	0.365712	0.946417	0.945017	-0.00188966	0.17762
cg04856841	17	59131536	LIMD2	Island	0.00416908	0.00384259	-0.000151628	0.365716	0.00457157	0.00389114	-0.000451882	0.201738
cg03309393	1	243321107	EFCAB2;EFCAB2;EFCAB2	NA	0.730305	0.733784	-0.00476981	0.36572	0.697431	0.704747	-0.00236006	0.656511
cg24603028	4	169174392	NA	NA	0.906901	0.909731	0.0013015	0.365722	0.909447	0.911182	0.00113332	0.427269
cg12620706	16	74239505	KARS;KARS;TERF2IP	Island	0.0648251	0.065721	0.00117136	0.365723	0.0670519	0.0653579	0.000523814	0.685246
cg25813936	8	145090916	PLEC1;PLEC1;PLEC1;PLEC1;PLEC1;PLEC1	Island	0.859704	0.861118	-0.00173207	0.365726	0.852028	0.854005	0.000224136	0.912727
cg22799341	13	35636072	NA	NA	0.728755	0.731822	-0.00451431	0.36573	0.688567	0.69826	-0.00139904	0.79191
cg13279476	2	85646208	NA	S_Shelf	0.97072	0.969985	-0.000642173	0.365739	0.969162	0.970106	0.00116951	0.106553
cg16173775	11	1216775	MUC5B	N_Shore	0.634733	0.637844	-0.00596614	0.36574	0.616154	0.631308	0.00670573	0.327472
cg17805291	20	31696008	CBFA2T2;CBFA2T2;CBFA2T2	Island	0.976132	0.97682	0.000634071	0.365742	0.976668	0.977294	0.000562281	0.212843
cg00734666	7	1548209	MAFK	N_Shelf	0.939427	0.940929	0.00082876	0.365745	0.938346	0.940223	0.00113826	0.198885
cg02283366	14	100992503	NA	N_Shore	0.65502	0.661649	0.00505113	0.365749	0.626715	0.635928	0.00466814	0.422866
cg25552893	2	85290097	TCF7L1	NA	0.95421	0.953678	-0.00102772	0.365749	0.953769	0.953213	-0.000477667	0.672489
cg00422716	10	75347017	PLAU;C10orf55;PLAU	NA	0.107997	0.10669	0.00248168	0.365749	0.117387	0.115657	0.00138178	0.640642
cg23758305	14	64491537	RAB15	NA	0.957518	0.957646	0.000643169	0.365754	0.956572	0.955954	-9.83772e-05	0.886582
cg15118872	15	40238591	VPS39	NA	0.945207	0.947009	0.000690104	0.365756	0.945488	0.946627	0.000302455	0.682307
cg16098923	19	42875093	ZNF781	Island	0.00643602	0.005927	-0.000228145	0.365756	0.00928858	0.00792787	-0.000839528	0.138006
cg06617093	7	130998552	NA	NA	0.930738	0.93073	-0.00128184	0.365758	0.929206	0.928715	-0.000840796	0.537493
cg09568216	18	46441238	MAPK4	N_Shelf	0.969932	0.972436	0.00193851	0.365762	0.969791	0.972013	0.00179658	0.354803
cg15215033	15	50051238	LEO1;LEO1	Island	0.014203	0.0145758	0.000242051	0.365763	0.0142391	0.0145224	0.000185533	0.4843
cg27625481	15	39700585	NA	N_Shore	0.0179236	0.0175496	-0.000455068	0.365763	0.0187006	0.0180145	-0.00071501	0.172003
cg15934248	6	108547296	NA	Island	0.0475197	0.0515028	0.0023749	0.365764	0.0476891	0.0514893	0.0027164	0.294455
cg00808579	12	122812880	DNAH10	Island	0.00527299	0.00330676	-0.00113054	0.365764	0.00500181	0.003698	-0.0012025	0.237565
cg12930714	13	113155791	ADPRHL1;ADPRHL1	NA	0.954174	0.954622	0.000628789	0.365765	0.952979	0.954251	0.00127388	0.111967
cg19942454	6	151720790	AKAP12;AKAP12	NA	0.219225	0.206759	-0.00575154	0.365767	0.246328	0.251049	0.0137735	0.0498595
cg25561401	11	74548100	SLCO2B1;SLCO2B1;SLCO2B1	NA	0.962732	0.96269	0.000564255	0.365767	0.962493	0.962468	0.000473927	0.469866
cg16134399	10	103980974	PITX3	Island	0.00780359	0.00750631	-0.000232257	0.365767	0.00883504	0.00759337	-0.00116243	3.29921e-05
cg18011078	12	48524343	BCDIN3D	S_Shore	0.982354	0.981591	-0.000949913	0.365768	0.982721	0.982156	-0.000662992	0.502248
cg24799620	6	337555	IRF4	Island	0.0162555	0.0159898	-0.000418661	0.365768	0.0181703	0.018156	0.000124676	0.817037
cg24476165	19	17313542	GTPBP3;GTPBP3;GTPBP3	S_Shelf	0.945355	0.945574	-0.00107818	0.365772	0.941907	0.942829	-0.000108785	0.928569
cg16171534	17	45409047	NA	S_Shelf	0.894946	0.896081	-0.00183755	0.365773	0.885069	0.884858	-0.00313327	0.142905
cg20128380	9	97584400	NA	N_Shelf	0.966059	0.964353	-0.000950597	0.365774	0.964221	0.963983	1.55097e-05	0.989453
cg14732136	1	212224772	NA	N_Shore	0.21392	0.210975	0.00494165	0.365774	0.248862	0.242373	0.00314955	0.572185
cg00527805	16	48347050	ZNF423	NA	0.129891	0.129652	0.00257899	0.365775	0.136807	0.132724	0.000631367	0.81209
cg09701062	13	112153898	NA	N_Shore	0.877428	0.881857	0.00216545	0.365776	0.868423	0.875122	0.00379081	0.156065
cg03003335	1	85946828	ZNHIT6;ZNHIT6	Island	0.00412478	0.00379324	-0.000220214	0.36578	0.00435733	0.00377134	-0.000454523	0.16418
cg16908860	12	5421150	NTF3	NA	0.736346	0.747954	0.00570549	0.365781	0.714185	0.728193	0.00649231	0.275181
cg20944177	12	3316340	NA	NA	0.941157	0.943075	0.00122591	0.365784	0.937993	0.94389	0.00541192	0.000530913
cg17291590	11	77809249	NA	S_Shelf	0.0549801	0.0532721	0.00182797	0.365785	0.0642777	0.0609449	-8.40663e-05	0.970122
cg04607235	4	1229370	CTBP1;CTBP1	N_Shelf	0.951788	0.952504	0.000956387	0.365785	0.948178	0.948464	0.00146574	0.212253
cg22626548	2	228048192	AGFG1;AGFG1;AGFG1;AGFG1	S_Shelf	0.962401	0.961077	-0.00101218	0.365787	0.960741	0.960551	-1.09373e-05	0.991809
cg04181321	11	3907504	STIM1	NA	0.936893	0.93662	-0.00094093	0.365789	0.935881	0.936332	-6.28106e-05	0.950127
cg18218772	18	6919701	NA	Island	0.944424	0.945188	0.000779449	0.365789	0.942884	0.944761	0.00198288	0.0187687
cg06703054	18	75319850	NFATC1;NFATC1;NFATC1;NFATC1;NFATC1	Island	0.950046	0.949308	-0.0013646	0.365792	0.944495	0.948098	0.00271666	0.0934191
cg12545721	10	5766472	C10orf18	Island	0.00642288	0.00578775	-0.00034134	0.365794	0.00695701	0.00591486	-0.000746527	0.0676382
cg26864766	5	73973624	ENC1	S_Shore	0.00725456	0.00679445	-0.000559142	0.365795	0.00794577	0.00715767	-0.000761973	0.320674
cg21687563	1	24944520	CLIC4;CLIC4	Island	0.0145101	0.0150492	0.00029691	0.365798	0.0147162	0.0146496	-0.000376211	0.244235
cg09103658	6	31745995	LY6G5B	S_Shelf	0.959478	0.961258	0.00199904	0.365802	0.96081	0.959054	-0.00148636	0.525697
cg03322334	22	17273382	DGCR6	Island	0.0659465	0.0672856	0.0013303	0.365805	0.0589014	0.0627821	0.0039392	0.00313845
cg00104348	12	6949737	PHB2;EMG1;PHB2	N_Shore	0.00410496	0.00380954	-0.000146783	0.365825	0.00456198	0.00378941	-0.000565412	0.107109
cg13097209	21	44526467	NA	N_Shelf	0.945096	0.946387	0.000699873	0.365828	0.945062	0.945911	0.00064305	0.401779
cg27225708	10	88116271	GRID1	Island	0.0530353	0.0523935	0.00102778	0.365828	0.056231	0.053509	-0.00196424	0.109887
cg16467700	1	205736167	CR1;CR1;CR1;CR1	N_Shore	0.00968384	0.00858653	-0.000430547	0.365829	0.0108296	0.00932312	-0.00071042	0.194746
cg14639163	11	128277565	KCNJ5;C11orf45	NA	0.948977	0.948112	-0.000776977	0.365833	0.949554	0.947616	-0.00216785	0.0120403
cg08247852	11	104986616	GRIA4;GRIA4;GRIA4;GRIA4	Island	0.00499767	0.00481407	-0.000113635	0.365836	0.00541039	0.00501766	-0.000358318	0.00557474
cg08648499	6	26610085	BTN1A1	Island	0.0166092	0.0174605	0.00042456	0.365838	0.0180177	0.0170342	-0.0011808	0.0144555
cg18524952	19	60846963	ZNF581	N_Shore	0.0071468	0.00685769	-0.000179177	0.36584	0.00731602	0.00680604	-0.000401188	0.0344007
cg05815685	5	115969296	NA	NA	0.925964	0.926406	-0.00147116	0.36584	0.918211	0.920131	-0.000217758	0.905694
cg25421092	6	24511086	MRS2	Island	0.0105278	0.010751	0.000211741	0.365855	0.0115499	0.0112904	3.33998e-05	0.895217
cg11391201	7	6354655	C7orf70	N_Shore	0.0234091	0.022725	-0.000519829	0.365859	0.0239771	0.0223103	-0.000735479	0.208239
cg04731624	15	63379860	NA	N_Shore	0.861821	0.865653	0.00353716	0.365861	0.869493	0.872755	0.00471987	0.236129
cg17552471	14	22634539	ACIN1;ACIN1;ACIN1;ACIN1;C14orf119;ACIN1;ACIN1	Island	0.0473308	0.0485799	0.000957911	0.365864	0.0502595	0.0483465	-0.0021111	0.0433742
cg21035402	7	47684792	NA	NA	0.973549	0.974153	0.000441053	0.365865	0.97322	0.973311	-3.29463e-05	0.950162
cg20464151	17	78492447	TBCD	Island	0.975081	0.975902	0.000433796	0.365866	0.974976	0.97609	0.000632025	0.195329
cg16481280	12	106433494	BTBD11	NA	0.0111557	0.0107832	-0.000595988	0.365869	0.0117827	0.010179	-0.00169127	0.000711851
cg06230462	6	30419946	RPP21	N_Shore	0.960429	0.959563	-0.000944564	0.365873	0.956154	0.958624	0.00321695	0.00742843
cg13468767	17	602375	ELP2P;GEMIN4	Island	0.0121405	0.0126534	0.000256252	0.365877	0.0125898	0.0125524	-0.000146248	0.584895
cg17212813	8	42353889	DKK4	NA	0.044508	0.0426679	-0.00200604	0.365878	0.0518063	0.0500667	-0.00188266	0.421392
cg01715800	5	18155095	NA	NA	0.959384	0.958293	-0.000857864	0.365879	0.958223	0.958664	0.000554828	0.555241
cg18150885	5	72713615	NA	Island	0.024855	0.0256684	0.000497163	0.365882	0.0259856	0.024982	-0.00106772	0.00264445
cg00358132	11	258950	NA	NA	0.278229	0.278164	0.00642323	0.36589	0.318444	0.311364	0.00258147	0.719951
cg07337793	10	120915170	SFXN4;SFXN4	Island	0.0223137	0.0220272	-0.000410297	0.365892	0.0223267	0.0220734	-0.000372251	0.412097
cg00968021	6	32203921	ATF6B;ATF6B	N_Shore	0.00858394	0.00890759	0.000155747	0.365894	0.00899149	0.00878795	-0.000255468	0.138471
cg04143011	7	29996279	SCRN1;SCRN1;SCRN1;SCRN1	Island	0.0157826	0.015204	-0.00032453	0.365894	0.0163926	0.0153393	-0.000704853	0.0626424
cg16273546	4	4712853	NA	NA	0.892508	0.891141	-0.00194422	0.365895	0.897307	0.891063	-0.00613404	0.0034315
cg01462184	12	131359497	GALNT9	S_Shore	0.925335	0.924369	-0.00150243	0.365896	0.914465	0.917779	0.00278934	0.107447
cg23296116	6	30629163	GNL1	N_Shelf	0.973829	0.974239	0.000475515	0.365899	0.972456	0.973061	0.000644851	0.233742
cg10813585	13	110271129	NA	NA	0.935025	0.936929	0.00132261	0.3659	0.93063	0.93667	0.00586078	0.00011088
cg03898631	21	41713997	MX1	N_Shore	0.0222694	0.0235902	0.00125752	0.365903	0.022391	0.024306	0.00178797	0.252737
cg10691912	9	110921805	C9orf5	Island	0.021449	0.0208485	-0.000470617	0.365905	0.0237889	0.0228882	-0.00122081	0.03678
cg24401490	12	123600236	NA	NA	0.829617	0.828602	-0.00309414	0.365911	0.813961	0.81243	-0.00528535	0.129641
cg14517217	1	209915875	NEK2	S_Shore	0.022611	0.0233182	0.000610245	0.365915	0.0274879	0.0260035	-0.00082102	0.310392
cg23024967	6	2360849	NA	NA	0.971164	0.972566	0.000457644	0.365915	0.971321	0.972669	0.000673032	0.193991
cg10633609	5	148186366	ADRB2;ADRB2	Island	0.0110706	0.0104291	-0.00035091	0.365918	0.0135669	0.011824	-0.00117196	0.0965249
cg13880897	14	56335021	NA	Island	0.122117	0.119432	-0.00153454	0.365919	0.126536	0.12442	0.000799055	0.65376
cg04331601	7	100021930	FBXO24;LRCH4;FBXO24	Island	0.0107106	0.0106299	-0.000237253	0.365922	0.0106837	0.0106967	-0.0001824	0.463069
cg06841648	6	30236521	TRIM10;TRIM10	NA	0.981668	0.982086	0.000314973	0.365923	0.981606	0.981916	0.000169584	0.63352
cg03304078	1	54091541	YIPF1	NA	0.977015	0.976903	-0.000400907	0.365929	0.976509	0.976668	-0.000102275	0.810665
cg08132980	3	38041746	PLCD1;PLCD1;PLCD1	Island	0.0258887	0.0271951	0.000511009	0.365937	0.0272182	0.0265562	-0.00123796	0.0279807
cg10567637	16	29730698	PRRT2	Island	0.0125521	0.0122872	-0.000404172	0.365943	0.0144132	0.0124601	-0.00199621	0.000384716
cg22665696	2	96894527	SEMA4C	Island	0.898852	0.900124	-0.00144745	0.365943	0.889353	0.889993	-0.00158015	0.3797
cg00720707	1	196733536	NA	NA	0.00446953	0.00439571	-0.000154523	0.365944	0.00480195	0.00445688	-0.000341472	0.0417109
cg13560871	12	47637523	ARF3	Island	0.0126794	0.0129629	0.000244257	0.365947	0.0134774	0.012604	-0.000622679	0.0314791
cg16926302	10	123345258	FGFR2;FGFR2;FGFR2;FGFR2;FGFR2;FGFR2;FGFR2	N_Shore	0.442714	0.436085	-0.0127924	0.365948	0.421708	0.41842	-0.00891897	0.503307
cg25471740	8	142364811	NA	Island	0.97644	0.975369	-0.000785168	0.365949	0.974569	0.97548	0.00101725	0.271853
cg01361555	11	44073819	EXT2;EXT2;EXT2;EXT2	Island	0.0248796	0.0261186	0.000596312	0.365953	0.0255712	0.0258473	-0.000606653	0.383044
cg01629744	1	226261099	WNT3A	Island	0.0187417	0.0186401	-0.000424272	0.365957	0.0192354	0.0183181	-0.00106295	0.0261527
cg17112182	14	96424881	NA	NA	0.980967	0.983274	0.00224518	0.36596	0.980274	0.983008	0.00265557	0.270155
cg05257472	19	54063913	PLEKHA4;PLEKHA4	N_Shelf	0.8402	0.841272	-0.00202265	0.365961	0.826965	0.832459	0.00152153	0.502346
cg04319399	22	48741559	PIM3	Island	0.0114736	0.0113929	-0.000246553	0.365963	0.0116804	0.0110912	-0.000637077	0.0205166
cg15588177	3	9782678	OGG1;CAMK1;OGG1;OGG1;OGG1;OGG1	N_Shelf	0.900765	0.903616	0.00145988	0.365971	0.899183	0.899833	-0.000592976	0.724335
cg13780516	16	67902520	VPS4A	N_Shore	0.0164561	0.0176888	0.000444533	0.365972	0.0174031	0.0173155	-0.000472473	0.367686
cg12594716	8	141363354	TRAPPC9;TRAPPC9	NA	0.944879	0.945789	-0.00194896	0.365972	0.941842	0.945252	0.000721349	0.708608
cg08736813	7	158579030	VIPR2	N_Shore	0.966963	0.967776	0.000647388	0.365977	0.96563	0.966631	0.000856982	0.280833
cg23478293	15	39021906	NA	S_Shore	0.229347	0.230496	0.00367894	0.365978	0.237699	0.238178	0.00357462	0.378424
cg15109571	1	6767834	CAMTA1	Island	0.019994	0.0209652	0.000564837	0.365979	0.0209787	0.0200933	-0.00122556	0.050983
cg14534142	19	54843755	SCAF1	N_Shelf	0.00528411	0.0051249	-0.000178314	0.365981	0.00571974	0.00529213	-0.000392233	0.0821781
cg00089444	1	53676729	FLJ40434	Island	0.974706	0.97552	0.000465011	0.365984	0.974851	0.976066	0.000541296	0.273588
cg20500144	22	26344314	NA	S_Shelf	0.844381	0.847558	0.00133361	0.365985	0.839705	0.842553	0.00173428	0.2728
cg23843407	2	98806429	C2orf55	S_Shore	0.941591	0.944079	0.000840199	0.365985	0.945252	0.946142	0.000228962	0.78628
cg02264789	7	12576700	SCIN	Island	0.0319204	0.030727	-0.0010157	0.365989	0.0380195	0.0340118	-0.0032205	0.0137215
cg10519882	2	163174649	KCNH7;KCNH7	NA	0.936591	0.938448	0.00252821	0.36599	0.934929	0.938539	0.00347294	0.156298
cg24907686	4	3475703	NA	S_Shore	0.978558	0.978079	-0.000420941	0.365992	0.977781	0.977775	-2.6164e-05	0.953345
cg13264059	2	66507561	NA	Island	0.0485908	0.0457644	-0.00183407	0.365998	0.0553014	0.0512537	-0.00247819	0.308462
cg09935994	22	17892228	CLDN5;CLDN5;CLDN5	Island	0.0258622	0.0269617	0.000738427	0.365998	0.0301237	0.0293681	-0.00109673	0.260615
cg10630051	18	8357375	LOC100192426;PTPRM;PTPRM	Island	0.00761114	0.007034	-0.000284665	0.366001	0.00802575	0.007083	-0.000662681	0.118695
cg07914867	1	2024947	PRKCZ;PRKCZ;PRKCZ	N_Shelf	0.956196	0.960979	0.0013893	0.366002	0.953347	0.959943	0.0034268	0.0260773
cg02424835	19	46322386	CYP2F1	Island	0.96826	0.969475	0.000930031	0.366002	0.966755	0.968697	0.00138813	0.144501
cg12489069	5	88023747	NA	S_Shelf	0.0441268	0.044037	0.000654065	0.366003	0.0481153	0.0473703	-1.89504e-05	0.981156
cg10019392	4	57217745	HOPX;HOPX;HOPX;HOPX;HOPX	S_Shore	0.105845	0.103131	-0.00219303	0.366005	0.0949884	0.0947777	-0.000164118	0.939938
cg06880763	16	82959661	ATP2C2;ATP2C2	Island	0.00284127	0.00257321	-0.000151305	0.366008	0.00300491	0.00240315	-0.00047408	0.104984
cg15115510	14	30746970	HECTD1	Island	0.0114818	0.0102643	-0.000658231	0.366012	0.0121157	0.0103733	-0.0011632	0.0631494
cg01791241	3	10340848	ATP2B2;ATP2B2	S_Shelf	0.939247	0.937825	-0.000848704	0.366013	0.936333	0.937264	0.00104545	0.268336
cg05931265	10	72102488	ADAMTS14;ADAMTS14	Island	0.00778268	0.0073744	-0.000234187	0.366015	0.00833984	0.00744679	-0.000627635	0.147642
cg21637884	7	121812895	CADPS2;CADPS2;CADPS2	NA	0.957481	0.956378	-0.000914969	0.366018	0.956039	0.955835	0.000122504	0.908986
cg04329455	20	44083627	SLC12A5	N_Shore	0.0854556	0.0858843	0.00138698	0.366022	0.103679	0.10186	-0.000377095	0.843188
cg11633280	17	4442484	SMTNL2;SMTNL2	N_Shelf	0.961491	0.959761	-0.0010519	0.366022	0.958795	0.959318	0.000981097	0.395501
cg22029015	6	28972628	NA	S_Shore	0.0153611	0.0162205	0.000412281	0.366029	0.016682	0.0160563	-0.000772669	0.113206
cg11752152	1	47675967	FOXD2;FOXD2	Island	0.0147171	0.0152313	0.000249299	0.366031	0.0155868	0.0153912	-0.000656658	0.129562
cg05440435	16	28764756	TUFM	Island	0.0105998	0.0104842	-0.000224539	0.366038	0.0109637	0.0103403	-0.00065812	0.00636653
cg20663612	11	122067411	UBASH3B	NA	0.231911	0.229672	0.00417399	0.366039	0.260829	0.249869	-0.00259883	0.572032
cg03052080	1	114497218	SYT6	Island	0.0176485	0.0181202	0.00029001	0.366055	0.0176439	0.0176701	7.31322e-05	0.797283
cg17744158	2	378378	NA	NA	0.940763	0.938281	-0.00360761	0.366058	0.938702	0.9384	-0.000675823	0.86841
cg05721281	5	92959783	NA	S_Shelf	0.260998	0.261902	0.00278806	0.366061	0.279108	0.281884	0.00351876	0.306102
cg16175792	14	76837553	POMT2	NA	0.973549	0.974137	0.000413389	0.366062	0.973049	0.973446	0.000317469	0.505847
cg19841653	10	44887175	NA	NA	0.915364	0.916613	0.0010858	0.366063	0.913659	0.914563	0.000771261	0.509822
cg05538358	1	95164960	CNN3	Island	0.0190743	0.0176657	-0.000565817	0.366066	0.0190768	0.0180075	-0.00042316	0.575733
cg20576322	1	164406620	NA	S_Shelf	0.842406	0.843814	-0.00191061	0.366073	0.835059	0.837599	-0.00140841	0.522325
cg23738353	1	219044481	MOSC1	NA	0.885131	0.89104	0.00193172	0.36608	0.876282	0.880237	-3.18807e-05	0.989053
cg02452058	1	19450568	KIAA0090;MRTO4	Island	0.0072198	0.00766339	0.000169308	0.36608	0.00770106	0.00750093	-0.000265559	0.152606
cg10184983	10	134842070	KNDC1	N_Shore	0.978663	0.978297	-0.000409934	0.36608	0.978097	0.978234	-6.38274e-05	0.888922
cg04332235	4	85723072	CDS1	Island	0.0252452	0.0258179	0.000847606	0.366082	0.0260477	0.0258839	-6.35028e-05	0.948421
cg05965430	9	4108572	GLIS3;GLIS3	Island	0.937162	0.935447	-0.00166095	0.366082	0.9325	0.933557	0.0023931	0.227232
cg08068296	14	99139593	CCDC85C	Island	0.172855	0.172245	-0.0018516	0.366083	0.193119	0.191849	-0.00262254	0.189085
cg09999109	1	35317474	ZMYM1	N_Shore	0.0449295	0.0450234	0.00124027	0.366087	0.0463181	0.0444512	-0.000428082	0.772138
cg08194323	16	49917903	NA	NA	0.772081	0.77866	0.00263281	0.366093	0.752756	0.759428	0.00273729	0.389504
cg11100798	22	44706968	WNT7B	S_Shore	0.938417	0.940608	0.00117901	0.366093	0.938518	0.940308	0.00128826	0.342019
cg26548834	16	1994945	ZNF598	S_Shore	0.875538	0.878412	0.00225389	0.366095	0.871862	0.876299	0.00382377	0.137476
cg14930268	12	55909992	SHMT2;SHMT2;SHMT2;SHMT2;SHMT2;SHMT2;SHMT2;SHMT2	Island	0.00448757	0.00439949	-0.000114222	0.366101	0.00478298	0.00444446	-0.000244248	0.0409622
cg09469079	17	31149313	NA	S_Shelf	0.898069	0.899322	-0.00277172	0.366102	0.877265	0.880242	-0.00248201	0.474471
cg16214440	7	148115118	CUL1	S_Shelf	0.949044	0.945921	-0.00161713	0.366105	0.946287	0.94673	0.0012853	0.45166
cg00294684	14	70210205	TTC9	NA	0.978275	0.978904	0.000369524	0.366105	0.978215	0.978508	0.000212813	0.615639
cg07310536	6	167410970	NA	NA	0.973552	0.972645	-0.000660669	0.366105	0.971089	0.971333	0.000359841	0.643293
cg27607092	10	20145458	PLXDC2;PLXDC2	Island	0.00919501	0.00891364	-0.000314081	0.366106	0.00914361	0.00855565	-0.000454808	0.0841958
cg16058105	16	80086475	CMIP;CMIP;CMIP	NA	0.015349	0.0154251	0.000673534	0.366107	0.0163906	0.0150515	-0.000881278	0.193789
cg20782596	12	119572791	CABP1;CABP1;CABP1;CABP1;CABP1	NA	0.584488	0.582545	-0.00450264	0.36611	0.580706	0.585078	0.00153885	0.754089
cg04747382	13	105849580	NA	NA	0.973704	0.974198	0.000470679	0.366113	0.973807	0.974157	0.000244792	0.642687
cg21350399	1	12469210	VPS13D;VPS13D	NA	0.760092	0.762784	-0.00430718	0.366118	0.727908	0.732234	-0.00424159	0.382875
cg13896842	1	204048494	SLC41A1	Island	0.0422634	0.0425147	-0.000537994	0.366122	0.0420114	0.0436652	0.000967509	0.0966662
cg07144689	3	9748251	BRPF1;BRPF1	Island	0.00638591	0.00660792	0.000216946	0.366123	0.00705763	0.0066384	-0.000278457	0.157255
cg12776163	6	26393807	HIST1H4H	Island	0.00260968	0.00239063	-0.000135051	0.366126	0.00294464	0.0024441	-0.000395234	0.140228
cg02449336	3	191321987	LEPREL1;LEPREL1	S_Shore	0.959619	0.960456	0.00122804	0.366127	0.95081	0.955621	0.00523165	0.00119933
cg26567442	16	730913	NARFL	Island	0.0188254	0.0189055	0.000357071	0.366127	0.0185458	0.0186353	0.00071887	0.0770711
cg06164976	16	1772676	SPSB3;NUBP2	Island	0.0148439	0.0152228	0.000376188	0.366132	0.0159884	0.0143941	-0.000803167	0.0539882
cg23110407	19	1307269	MUM1;MUM1	S_Shore	0.798989	0.803138	-0.00402535	0.366136	0.75675	0.765835	-0.00066234	0.886227
cg14512563	10	99788420	NA	NA	0.178028	0.178029	0.00496423	0.36614	0.244661	0.238913	0.0035537	0.544512
cg13833607	18	72953268	MBP;MBP	Island	0.371088	0.371528	0.0055552	0.366142	0.391396	0.394937	0.00652978	0.275154
cg13691354	8	43178088	NA	N_Shore	0.966717	0.964751	-0.00117773	0.366146	0.964104	0.96444	0.000672209	0.608597
cg18544938	22	22586157	NA	Island	0.0335932	0.0314969	-0.00193022	0.366147	0.0334067	0.0319634	-0.00142895	0.476687
cg26713755	16	43723	SNRNP25;POLR3K	Island	0.0109286	0.0103757	-0.000457643	0.366147	0.0130979	0.0108082	-0.00242326	0.00254912
cg25997756	2	173128637	PDK1	Island	0.0155322	0.0154947	-0.000245907	0.366148	0.0153958	0.0153723	-0.000144638	0.589416
cg20355486	14	100465267	NA	NA	0.772411	0.776566	-0.00364932	0.366148	0.745197	0.751342	-0.00183279	0.654259
cg01555431	6	157024996	NA	NA	0.454641	0.458211	0.00804002	0.366151	0.437415	0.448208	0.0146043	0.0917084
cg21644489	1	204710464	IKBKE;IKBKE	NA	0.022817	0.0226371	-0.000545916	0.366153	0.0229443	0.0215306	-0.00161687	0.00364056
ch.10.58771679R	19	10380375	NA	S_Shelf	0.917349	0.918777	0.00168674	0.366162	0.921978	0.924869	0.00344238	0.0487149
cg02839029	1	172244416	NA	NA	0.913161	0.906382	-0.00310445	0.366171	0.913041	0.908873	-0.0010027	0.76243
cg12468273	15	90313052	SLCO3A1;SLCO3A1	NA	0.946078	0.949386	0.0010914	0.366171	0.945523	0.948532	0.00123944	0.302392
cg16956876	10	76891570	NA	NA	0.973239	0.973989	0.000441676	0.366172	0.973729	0.97419	0.000198484	0.655861
cg15095658	19	48915742	IRGC	Island	0.960663	0.962813	0.000856472	0.366173	0.957878	0.96109	0.00231856	0.0221275
cg06565744	22	40796841	NAGA	Island	0.0144423	0.01492	0.000237652	0.366175	0.0150128	0.0149565	-0.000179381	0.52209
cg20034209	13	113131666	ADPRHL1;ADPRHL1	N_Shore	0.939409	0.939299	0.000860323	0.366187	0.938161	0.937405	0.00082689	0.397659
cg04936930	10	133798431	JAKMIP3	Island	0.972718	0.974486	0.000846857	0.366196	0.970635	0.972291	0.000398439	0.662056
cg12775223	10	105229195	CALHM3	NA	0.784381	0.788815	-0.00392125	0.366199	0.747814	0.756247	-0.00160843	0.723862
cg10939966	17	76432533	RPTOR;RPTOR	N_Shore	0.970427	0.97042	-0.000538758	0.366202	0.968346	0.968312	-0.000343098	0.602496
cg09364020	1	16367045	NA	Island	0.0141455	0.0141754	-0.000212817	0.366202	0.014306	0.0145003	0.000175379	0.491371
cg26530942	7	4274016	SDK1;SDK1	S_Shelf	0.971364	0.971936	0.000523145	0.366203	0.971173	0.97147	0.000241033	0.703782
cg08042258	12	107649698	CORO1C	Island	0.00569916	0.0056313	-0.000144923	0.366204	0.0061925	0.00566465	-0.000528526	0.00221838
cg02900253	17	38271672	LOC90586	NA	0.935992	0.937882	0.000849421	0.366209	0.933464	0.934553	-0.000374247	0.710664
cg18239753	10	133600361	PPP2R2D;PPP2R2D;PPP2R2D	N_Shore	0.956981	0.957287	-0.000863533	0.36621	0.956565	0.957169	-0.000841794	0.378539
cg11422402	15	78138253	ZFAND6	NA	0.00659531	0.00647737	-0.000153838	0.366213	0.00699837	0.00661767	-0.000282011	0.0954412
cg05910850	12	95318094	CDK17;CDK17;CDK17;CDK17	Island	0.00685654	0.00641743	-0.000243984	0.36622	0.00727083	0.00651157	-0.000513243	0.244021
cg14440723	4	1773904	FGFR3;FGFR3;FGFR3	Island	0.880495	0.880137	-0.00205076	0.366221	0.877314	0.878229	0.000705993	0.763449
cg00656728	4	139812646	NA	NA	0.968206	0.967363	-0.000745014	0.366226	0.967293	0.967823	0.000621933	0.415062
cg16236759	19	59618326	TTYH1;TTYH1	N_Shore	0.0126896	0.0133257	0.000259958	0.366232	0.0131408	0.0129778	-0.000420922	0.155192
cg06940168	18	75320228	NFATC1;NFATC1;NFATC1;NFATC1;NFATC1	Island	0.962108	0.961881	-0.00064516	0.366233	0.961671	0.961769	-0.000321201	0.63469
cg05770314	15	48207163	NA	NA	0.974104	0.973006	-0.0007299	0.366234	0.972736	0.972991	0.000427371	0.593077
cg13660664	12	70428920	NA	NA	0.967361	0.965766	-0.00106568	0.366238	0.965927	0.965444	-0.000264605	0.820605
cg02314166	9	134133400	SETX	NA	0.00882112	0.00861978	-0.000341551	0.366243	0.0107804	0.00975382	-0.000826788	0.0638597
cg18326783	6	30402011	TRIM39;HCG18;HCG18;TRIM39	N_Shore	0.0101209	0.00983105	-0.000267206	0.366248	0.0113931	0.01048	-0.000625526	0.118646
cg13224914	16	8619070	NA	N_Shelf	0.974659	0.973814	-0.000533722	0.36625	0.973044	0.973212	0.00027272	0.646121
cg08107767	12	119248252	PLA2G1B	NA	0.0500378	0.0477574	-0.00262121	0.366257	0.0476077	0.045417	-0.00235273	0.388609
cg23367286	17	76714537	MIR657;AATK;MIR338	N_Shelf	0.856665	0.860378	-0.00317126	0.366258	0.828619	0.832308	-0.00387199	0.276162
cg17351376	19	19468437	GATAD2A	NA	0.963155	0.962314	-0.00189213	0.366259	0.963333	0.961297	-0.00253725	0.24864
cg11970480	2	219851469	DNAJB2;DNAJB2	N_Shore	0.81261	0.813075	-0.00228844	0.36626	0.792174	0.794047	-0.00148503	0.563156
cg01527441	4	119976960	SEC24D	Island	0.0215069	0.0225944	0.000489191	0.36626	0.0221417	0.0220082	-0.000310446	0.556244
cg09597530	16	2927281	FLYWCH1;FLYWCH1	NA	0.837168	0.844855	0.00501985	0.36626	0.848046	0.849964	0.00110764	0.836875
cg02918166	2	188977734	GULP1	NA	0.926851	0.928648	0.0011524	0.366261	0.931437	0.930752	-0.00089109	0.432809
cg08846592	2	119323662	EN1	N_Shore	0.0170386	0.0164342	-0.000586896	0.366263	0.0179843	0.0166627	-0.00127754	0.0222093
cg25510201	11	107083850	SLN	NA	0.643444	0.648243	0.0036736	0.366266	0.666957	0.667491	0.000689451	0.862545
cg05935374	7	154648924	NA	NA	0.905469	0.909516	0.00145407	0.366267	0.901643	0.904714	0.000926779	0.566061
cg17107307	9	78328464	NA	NA	0.80107	0.805551	0.00381927	0.366268	0.797569	0.800017	0.00173185	0.655959
cg15469655	11	82675017	CCDC90B;CCDC90B	Island	0.0130326	0.0129383	-0.000259956	0.36627	0.0139391	0.0135425	-0.000202343	0.526406
cg23238530	17	70639513	NT5C	Island	0.00429533	0.00392083	-0.000158095	0.366271	0.00477697	0.00400079	-0.000502462	0.106382
cg14711690	6	3727250	NA	NA	0.961593	0.960592	-0.000844031	0.366273	0.959957	0.960715	0.0012802	0.187257
cg08698015	19	40941773	C19orf55	S_Shore	0.488027	0.48944	-0.00369288	0.366274	0.487964	0.485632	-0.00976498	0.0221807
cg06897442	17	7306734	ZBTB4;ZBTB4	Island	0.943711	0.946486	0.000891853	0.366275	0.945382	0.945952	-0.00067023	0.469662
cg04664328	3	160002551	MFSD1;MFSD1	Island	0.00983557	0.00979196	-0.000221533	0.366278	0.0104433	0.0101811	-0.000268835	0.332637
cg08341978	16	18902892	TMC7;TMC7	Island	0.00801168	0.00844048	0.000177683	0.366283	0.00835319	0.00811089	-0.00031785	0.0820258
cg08027001	2	38684245	HNRPLL;HNRPLL	Island	0.0108502	0.010798	-0.000254903	0.366285	0.0114306	0.0107264	-0.000780622	0.0164021
cg26496291	16	10821355	FAM18A	S_Shore	0.939525	0.941191	0.0015548	0.366295	0.939041	0.941558	0.00280595	0.101493
cg08349931	2	8218955	NA	NA	0.975289	0.974781	-0.000451959	0.366297	0.974337	0.975095	0.00086381	0.069854
cg03810326	1	944494	AGRN	N_Shore	0.030748	0.030615	-0.000734162	0.366299	0.0281509	0.0292478	0.00108909	0.151108
cg08699489	3	124787290	PTPLB	S_Shore	0.0195853	0.0211006	0.000586626	0.366303	0.0199348	0.0212927	0.000848726	0.189338
cg21330071	1	233880075	GNG4;GNG4;GNG4	Island	0.0234825	0.0237393	0.000400203	0.366303	0.0245489	0.0235167	-0.000976929	0.0330907
cg02272150	4	83514313	HNRNPD;HNRNPD;HNRNPD;HNRNPD	Island	0.0115853	0.0115097	-0.000249724	0.366305	0.0126923	0.0122741	-0.000284629	0.445051
cg07575373	5	34952175	BRIX1;RAD1;RAD1	S_Shore	0.00551913	0.00533762	-0.000149108	0.366306	0.00617216	0.00543228	-0.000601593	0.000340041
cg23499823	16	1439093	CLCN7;CLCN7	N_Shore	0.968981	0.97053	0.000552454	0.366309	0.969708	0.96987	-0.000607741	0.310668
cg05853130	2	2854770	NA	NA	0.966211	0.965793	-0.000679509	0.36631	0.964094	0.96554	0.00129541	0.0873285
cg27496670	16	54217905	NA	NA	0.00594101	0.00577568	-0.000221136	0.36631	0.00667938	0.00600403	-0.000636361	0.0162832
cg09936190	4	87989768	SLC10A6	NA	0.817926	0.821593	-0.00415635	0.366316	0.780887	0.78487	-0.00646923	0.176344
cg04137037	6	31657832	LTB;LTB	S_Shore	0.25362	0.252721	0.0040002	0.36632	0.272138	0.270392	0.00516401	0.232942
cg13293246	7	104411592	NA	Island	0.032679	0.0336595	0.000448113	0.366321	0.0333771	0.0332506	0.000173374	0.733605
cg15616998	15	41409946	ADAL;LCMT2;ADAL	Island	0.00329672	0.00299258	-0.000161463	0.366322	0.0035267	0.0029872	-0.000399801	0.140549
cg09171565	1	158166338	IGSF9;IGSF9	Island	0.90789	0.918225	0.00282695	0.366322	0.903222	0.911454	0.0022013	0.476961
cg07297582	16	88510119	NA	N_Shelf	0.981337	0.981832	0.000335077	0.366325	0.981042	0.981554	0.000430605	0.23237
cg24193635	19	47449707	ERF	Island	0.0110959	0.0114628	0.000197392	0.366326	0.0113868	0.0109728	-0.000486549	0.0262686
cg04997017	11	93219314	C11orf90	N_Shelf	0.924982	0.923439	-0.00159031	0.366328	0.925305	0.922854	-0.00276689	0.100903
cg01013683	15	100010292	TM2D3;TM2D3	Island	0.0370181	0.037134	0.000606573	0.366331	0.0387379	0.036368	-0.00160054	0.0232687
cg10564464	17	7471723	SHBG;SAT2;SHBG;SAT2	Island	0.0065585	0.0066984	0.000149655	0.366335	0.00708846	0.00673847	-0.000257932	0.135164
cg12931157	8	144401779	ZFP41	N_Shore	0.80119	0.804309	-0.00317191	0.366343	0.779451	0.785994	-0.000209627	0.953883
cg26118713	10	49483134	ARHGAP22;ARHGAP22	Island	0.0183902	0.018354	-0.000397115	0.366343	0.0180351	0.0173128	-0.00054539	0.194264
cg25143247	1	39229791	AKIRIN1;AKIRIN1	Island	0.00650959	0.00685778	0.000157739	0.366345	0.00684709	0.00661929	-0.000268735	0.117821
cg07519515	8	9450792	TNKS	Island	0.0118701	0.0115857	-0.000284664	0.366348	0.0124057	0.0122986	0.00024386	0.603211
cg14502319	2	721561	NA	N_Shore	0.905596	0.898126	-0.00722817	0.366348	0.906219	0.897789	-0.00670545	0.391622
cg01000073	7	100652717	ZNHIT1	NA	0.928423	0.930495	0.00114712	0.366352	0.926147	0.930232	0.00309033	0.0131611
cg23834254	19	5658523	LONP1	Island	0.958521	0.959799	0.00103726	0.366356	0.957916	0.958652	0.000635206	0.600007
cg25277638	6	7149779	RREB1;RREB1;RREB1;RREB1	NA	0.855261	0.858141	-0.00308417	0.366359	0.826669	0.834947	0.00132632	0.71031
cg00135433	2	148494758	ORC4L;ORC4L;ORC4L;ORC4L;ORC4L	Island	0.00860788	0.00825573	-0.000332204	0.366359	0.00951651	0.00805568	-0.0012908	0.00214386
cg20932822	6	13683428	SIRT5;SIRT5	S_Shore	0.0112991	0.011094	-0.000374427	0.36636	0.0115116	0.010668	-0.000717606	0.0223517
cg04072323	17	37045260	NA	NA	0.753935	0.762332	0.00313913	0.366361	0.732927	0.739987	0.00118554	0.741295
cg02509647	15	88518998	NA	NA	0.769781	0.770604	-0.00494905	0.366362	0.731292	0.738538	-0.000435915	0.939637
cg23978104	1	173210533	NA	NA	0.0037878	0.0037339	-9.1877e-05	0.366364	0.00401182	0.00371173	-0.00027563	0.0136692
cg26962114	17	37973146	MLX;MLX;MLX	Island	0.0837567	0.0858837	0.00134429	0.366364	0.0870659	0.0861929	0.00209732	0.174851
cg02762440	17	17681090	SREBF1;SREBF1	Island	0.00465011	0.00428398	-0.000193761	0.366364	0.00517308	0.00434545	-0.000583569	0.129692
cg10241701	13	110048952	NA	NA	0.978811	0.977851	-0.000666746	0.366366	0.977177	0.9776	0.000599571	0.423083
cg24980638	10	131527281	EBF3	Island	0.9584	0.957151	-0.000965623	0.366366	0.956654	0.955824	-0.000115704	0.922324
cg14555113	20	33198893	EDEM2;EDEM2;EDEM2	Island	0.00271931	0.00248309	-0.000122011	0.366369	0.00316156	0.00257437	-0.000423787	0.0965708
cg26007077	2	206735040	EEF1B2;EEF1B2;SNORA41;EEF1B2	S_Shore	0.565707	0.562084	-0.00442633	0.366369	0.554021	0.555641	0.00206429	0.668323
cg19767131	11	115652930	NA	NA	0.540478	0.538955	-0.00210724	0.366369	0.540144	0.5374	-0.00331783	0.16471
cg13398268	8	31617006	NRG1;NRG1	Island	0.0100993	0.0106022	0.000223391	0.366373	0.0104871	0.0102192	-0.000360986	0.141989
cg03057840	11	122936159	GRAMD1B	NA	0.016599	0.0172082	0.000656457	0.366375	0.0170967	0.0170275	0.000214163	0.785736
cg13142184	3	52206731	ALAS1;ALAS1	N_Shore	0.665946	0.6625	-0.00264812	0.366375	0.670897	0.664849	-0.00506647	0.0973206
cg06659169	10	18469697	CACNB2;CACNB2;CACNB2;CACNB2;CACNB2;CACNB2	Island	0.00593748	0.00554146	-0.000188988	0.366375	0.00651927	0.00557362	-0.000672403	0.0956088
cg26366347	10	95644124	TMEM20;TMEM20	Island	0.0250912	0.0260298	0.000405596	0.366376	0.0263761	0.0255403	-0.000938433	0.0329841
cg15970666	3	12305263	PPARG;PPARG;PPARG	Island	0.0165264	0.016361	-0.00034703	0.366377	0.016542	0.0164325	1.78969e-05	0.961684
cg18648693	10	65296246	NA	NA	0.0148208	0.014469	-0.000518938	0.36638	0.0162282	0.0141164	-0.00192456	0.000797003
cg21087137	4	142842643	IL15;IL15	NA	0.978211	0.977452	-0.000486277	0.366383	0.977138	0.97707	-5.95093e-05	0.907609
cg25928629	6	32970135	NA	Island	0.016201	0.0160074	-0.000304454	0.366383	0.0168152	0.0164372	-0.000263552	0.495585
cg23697467	1	202575146	PLEKHA6	NA	0.968873	0.96958	0.00043398	0.366383	0.969129	0.968641	-0.000846056	0.0697452
cg17479956	3	128746337	NA	N_Shelf	0.87191	0.873601	0.00123786	0.366386	0.871547	0.875209	0.00291445	0.0284381
cg02659055	21	44485494	ICOSLG	Island	0.00385564	0.00344076	-0.000159585	0.36639	0.00423166	0.00357522	-0.000336902	0.292279
cg18462653	3	127904950	CHCHD6	N_Shore	0.938823	0.939491	-0.00130361	0.366402	0.931136	0.933494	0.000158453	0.92369
cg13864937	1	76785892	ST6GALNAC3;ST6GALNAC3	NA	0.948083	0.945881	-0.00154044	0.366404	0.947337	0.946047	-0.000690478	0.691471
cg12681932	10	99599826	GOLGA7B	Island	0.00943678	0.00885077	-0.000272696	0.366404	0.0103963	0.00899766	-0.00108084	0.0229575
cg24580782	3	49799205	IP6K1;IP6K1	Island	0.0400392	0.0407794	0.00075994	0.366405	0.0419283	0.040624	-0.000876252	0.330826
cg14368247	3	14419039	SLC6A6;SLC6A6;SLC6A6	Island	0.0838736	0.0875488	0.00216238	0.366407	0.0880159	0.0866411	-0.00298814	0.202079
cg13157757	17	78570299	B3GNTL1	S_Shore	0.965515	0.9655	-0.000614127	0.366411	0.96452	0.964441	-0.000986233	0.155689
cg07078958	1	10650857	CASZ1;CASZ1	S_Shelf	0.98537	0.985708	0.000212296	0.366414	0.984769	0.985141	0.000311725	0.330659
cg22691926	6	150367663	RAET1K	N_Shore	0.00727072	0.00719902	-0.000168973	0.366418	0.00771854	0.00721862	-0.000618	0.00952853
cg19999645	20	3944459	RNF24;RNF24;RNF24	S_Shore	0.226312	0.228041	-0.00211192	0.366427	0.230047	0.22868	-0.00438108	0.056278
cg14305701	19	55556766	NAPSA	S_Shelf	0.969672	0.970897	0.000667062	0.366429	0.969694	0.970863	0.000696994	0.333157
cg01496416	6	166832085	RPS6KA2;RPS6KA2	NA	0.972326	0.973119	0.000563325	0.366434	0.971479	0.972482	0.00133093	0.0365627
cg11068343	1	84993530	NA	S_Shore	0.96942	0.967503	-0.00103857	0.366435	0.967422	0.967429	0.000488362	0.664003
cg24625128	10	135192403	CYP2E1	Island	0.0171275	0.016463	-0.00123268	0.366435	0.0178119	0.0159573	-0.00193574	0.189072
cg24501315	9	98035428	NA	NA	0.959193	0.956077	-0.00150068	0.366441	0.955756	0.955542	0.000997144	0.557977
cg14333542	19	11342697	NA	N_Shelf	0.946184	0.946987	0.000719226	0.366442	0.945532	0.946516	0.000623579	0.460938
cg04103645	12	95190076	NA	NA	0.97411	0.975152	0.000987831	0.366442	0.974472	0.97606	0.00136607	0.0969314
cg05767015	11	61766366	SCGB1D2	NA	0.321452	0.320773	-0.00545973	0.366444	0.319092	0.319391	-0.00569691	0.346372
cg07481928	12	3064686	TSPAN9;TSPAN9	NA	0.962851	0.964059	0.00109798	0.366449	0.963508	0.964817	0.000858685	0.444946
cg07092145	10	50107071	NA	NA	0.980123	0.981361	0.000982172	0.366452	0.979397	0.980446	0.000726229	0.445922
cg17335372	11	94113544	NA	Island	0.0131237	0.0127565	-0.000339376	0.366453	0.0146186	0.013186	-0.00110256	0.00589714
cg11878452	1	144188779	LIX1L	Island	0.00321942	0.00292854	-0.000134903	0.366456	0.00351977	0.00302314	-0.000310373	0.215992
cg03318937	11	446063	PTDSS2	N_Shelf	0.903949	0.906388	-0.00313592	0.366456	0.895727	0.896403	-0.00592133	0.0965643
cg12532266	2	26321284	HADHA;HADHB;HADHB	Island	0.00475533	0.00470319	-9.82819e-05	0.366459	0.00476252	0.00464604	-9.66906e-05	0.388743
cg18147606	16	27320678	IL21R;IL21R	NA	0.291834	0.291775	0.00489943	0.366469	0.309274	0.301143	-0.0010027	0.849731
cg24145146	5	3821103	NA	NA	0.893678	0.891239	-0.00215244	0.36647	0.897469	0.896858	-0.000290935	0.892188
cg25328154	5	111522166	NA	N_Shelf	0.90694	0.906332	-0.00133465	0.366473	0.89967	0.89787	-0.00207223	0.204655
cg02814858	11	606112	IRF7;IRF7;IRF7	N_Shore	0.0151924	0.0149819	-0.000374891	0.366474	0.016204	0.0151572	-0.00049383	0.241601
cg11229079	10	547562	DIP2C	NA	0.391892	0.390768	-0.004046	0.366476	0.379604	0.377472	-0.00475537	0.282272
cg21509931	6	30146876	RNF39;RNF39	Island	0.977546	0.978073	0.000374588	0.366483	0.978156	0.978636	0.000294085	0.427008
cg00169917	1	42772026	CCDC30	NA	0.965038	0.964654	-0.000683088	0.366486	0.961686	0.963729	0.00155153	0.0643259
cg22240802	9	137732168	SOHLH1;SOHLH1	N_Shore	0.908495	0.908904	-0.00144591	0.366487	0.903156	0.90499	2.67103e-06	0.99873
cg17034109	11	94136315	NA	NA	0.959771	0.958656	-0.000828555	0.366491	0.958296	0.95855	0.000722515	0.442916
cg25692621	6	31972050	EHMT2;EHMT2	N_Shore	0.970659	0.970905	-0.000491929	0.366492	0.969516	0.969351	-0.000825154	0.145318
cg09871837	12	122813997	DNAH10	S_Shore	0.651828	0.663286	0.00395725	0.366493	0.615009	0.63384	0.00952553	0.0346796
cg04794120	12	41166712	PRICKLE1	S_Shelf	0.973722	0.972459	-0.00070766	0.366497	0.972743	0.97218	-0.000159304	0.828218
cg13986089	6	10519358	TFAP2A;TFAP2A;TFAP2A	N_Shore	0.0178692	0.0183232	0.000517107	0.366501	0.0191465	0.0184458	-0.000220665	0.686972
cg08326879	22	38045768	SNORD43;RPL3;RPL3	Island	0.0117513	0.0120834	0.000187139	0.366506	0.0122553	0.0120499	-0.000246594	0.26253
cg27461422	1	31619286	FABP3	NA	0.0305867	0.0316594	0.000603129	0.366507	0.0316878	0.0312461	-0.00057496	0.383334
cg08428878	1	2224293	SKI	N_Shore	0.932947	0.934297	0.000775773	0.366509	0.932097	0.933727	0.000818321	0.425283
cg23486853	7	703471	PRKAR1B;PRKAR1B;PRKAR1B;PRKAR1B;PRKAR1B;PRKAR1B	NA	0.964634	0.965561	0.000591435	0.366511	0.964961	0.963996	-0.00157068	0.026929
cg23054676	8	145694300	PPP1R16A	N_Shore	0.933816	0.935437	0.000804016	0.366511	0.933571	0.933417	-0.00056289	0.533248
cg07325092	6	163929751	NA	NA	0.964865	0.966242	0.000622059	0.366511	0.965091	0.965367	-0.000232505	0.700079
cg20506715	2	149545230	KIF5C	NA	0.950201	0.95188	-0.00152486	0.366517	0.946292	0.951961	0.00255036	0.113265
cg02334722	17	18817548	SLC5A10;FAM83G;SLC5A10	S_Shore	0.962534	0.962947	-0.000574172	0.36652	0.959667	0.96029	-7.06936e-05	0.912868
cg10793451	3	47387992	NA	NA	0.0529865	0.0508532	-0.00157255	0.36652	0.0542909	0.0530057	-0.000742246	0.688833
cg10853637	19	38409515	SLC7A10	Island	0.0179371	0.0180091	0.000299192	0.366526	0.0184189	0.0178473	-0.000573	0.0958234
cg14194708	3	198510679	DLG1;DLG1	S_Shore	0.0162151	0.0158877	-0.000432189	0.366528	0.0166814	0.0157871	-0.000825259	0.0637514
cg12480580	6	147167874	LOC729176;C6orf103	NA	0.975345	0.974371	-0.000665599	0.36653	0.973889	0.974143	0.000498718	0.504206
cg07041488	10	72823707	NA	N_Shelf	0.851362	0.851663	-0.00177107	0.366531	0.832404	0.835992	0.00127981	0.568601
cg05200380	7	808654	NA	NA	0.664977	0.666737	-0.00429009	0.366531	0.642359	0.646574	-0.0020352	0.654087
cg25152909	1	65491932	NA	N_Shore	0.957924	0.955301	-0.00180132	0.366532	0.954315	0.955179	0.00131632	0.533067
cg19025461	8	57521144	PENK;PENK;PENK	Island	0.034519	0.0331178	-0.00110804	0.366536	0.0387105	0.0365597	-0.000816288	0.460336
cg17906146	6	31963477	EHMT2;EHMT2	N_Shore	0.927312	0.928318	-0.00107777	0.36654	0.920721	0.921492	-0.0012852	0.353025
cg01044849	1	219126983	NA	N_Shore	0.755298	0.765884	0.00408835	0.36654	0.727534	0.740596	0.00451102	0.328335
cg19745515	19	58626830	LOC147804;ZNF761	N_Shore	0.023496	0.0228908	-0.000515742	0.366542	0.0236807	0.0230208	-0.000289706	0.624187
cg00901946	1	226679441	HIST3H3	Island	0.968834	0.969168	-0.00105255	0.366542	0.966447	0.967884	0.000330439	0.797691
cg11821039	3	51715781	GRM2;GRM2	Island	0.445967	0.446323	-0.00238778	0.366545	0.479819	0.472614	-0.0100005	0.000929808
cg05409967	6	40830798	NA	NA	0.13504	0.135006	0.00233545	0.36655	0.154731	0.151669	-9.34591e-05	0.972111
cg25517427	1	159626890	NA	S_Shore	0.00495269	0.00491141	-0.000120272	0.366551	0.00527274	0.00490911	-0.000318968	0.0230693
cg00995065	1	77519975	AK5;AK5	Island	0.0255165	0.025573	0.000480437	0.366552	0.0310775	0.031443	0.00131189	0.054211
cg23667391	6	11299121	NEDD9;NEDD9	NA	0.972911	0.971445	-0.000871719	0.366552	0.971157	0.971441	0.000603127	0.515643
cg04304770	11	2113037	MIR483;INS-IGF2;IGF2;IGF2;IGF2	N_Shelf	0.894858	0.897398	0.00126872	0.366566	0.890491	0.89207	-0.000249324	0.864284
cg04978470	12	112058587	RASAL1	S_Shore	0.616738	0.624141	0.00509562	0.36657	0.591768	0.607412	0.013325	0.0201626
cg22219136	4	8633187	GPR78	Island	0.0757591	0.0745511	-0.00126758	0.366573	0.0847369	0.0849591	0.000385522	0.772667
cg06977285	12	116686667	KSR2	S_Shelf	0.947316	0.945221	-0.00132049	0.366574	0.947024	0.945814	-0.000394677	0.787344
cg27349540	10	130718939	NA	NA	0.909779	0.910425	-0.00210966	0.366577	0.894421	0.896314	-0.00146867	0.566311
cg26501027	1	2108148	C1orf86	S_Shore	0.963183	0.962514	-0.00109719	0.366578	0.956713	0.960578	0.00343951	0.0127442
cg07764073	17	74083907	DNAH17	NA	0.939488	0.939302	-0.0011456	0.36658	0.939355	0.939133	-0.000177207	0.88932
cg26794835	7	5519260	FBXL18	N_Shore	0.104289	0.102129	-0.00188147	0.366581	0.104759	0.104267	-0.00112541	0.581542
cg11731437	4	52403940	DCUN1D4;DCUN1D4	Island	0.00815453	0.00836951	0.000236569	0.366596	0.0102919	0.00952844	-0.000596352	0.0729846
cg09072502	16	65751473	TRADD;FBXL8	Island	0.00406446	0.00355655	-0.000178432	0.366597	0.00439079	0.00358853	-0.000429482	0.144494
cg14169790	17	8031822	NA	N_Shore	0.00524781	0.00518351	-0.000151587	0.366603	0.0057149	0.00533667	-0.000346323	0.0563766
cg15602950	6	160161546	PNLDC1	NA	0.709897	0.704752	-0.00598676	0.366604	0.727649	0.718693	-0.0107462	0.0942342
cg05652602	9	95120147	WNK2	Island	0.589411	0.59391	0.00691509	0.366609	0.616608	0.609876	0.00109334	0.883103
cg05950157	3	185029990	PARL;PARL	S_Shelf	0.95515	0.953266	-0.00139292	0.366611	0.95245	0.952343	0.00055322	0.724135
cg27308386	2	27293269	C2orf28;C2orf28;CAD;C2orf28	N_Shore	0.969843	0.96809	-0.000978644	0.366614	0.968281	0.967728	9.48516e-05	0.923293
cg06934111	17	37693018	STAT5A	N_Shore	0.351993	0.355134	0.0074956	0.366614	0.383905	0.366548	-0.00707449	0.395376
cg04787407	20	590436	SCRT2	N_Shore	0.643638	0.655395	0.00431357	0.366614	0.612355	0.63095	0.00866697	0.0796644
cg21625570	3	52545587	NT5DC2;LOC440957	Island	0.00689632	0.0063076	-0.000232511	0.366619	0.00740489	0.00651356	-0.00060964	0.146944
cg02644610	8	146199152	ZNF252;C8orf77	Island	0.00935211	0.00924494	-0.000220011	0.366619	0.00992807	0.0099936	6.13517e-05	0.839521
cg21757740	16	11183961	NA	S_Shelf	0.796781	0.797718	-0.00370559	0.366628	0.777038	0.78599	0.00298173	0.487806
cg14609520	10	1739494	ADARB2	NA	0.96987	0.969514	-0.000634042	0.366628	0.968133	0.969588	0.00126506	0.117285
cg19953847	19	48953312	NA	S_Shelf	0.339404	0.339736	-0.00380235	0.366631	0.310448	0.312939	-0.00190152	0.62924
cg06216428	1	59809303	FGGY;FGGY	NA	0.836142	0.832289	-0.00303471	0.366632	0.830834	0.826192	-0.00317944	0.396322
cg27262415	2	8703420	NA	Island	0.981501	0.981222	-0.000287079	0.366634	0.980822	0.980997	0.000308523	0.313701
cg19513207	4	8158158	ABLIM2;ABLIM2;ABLIM2;ABLIM2;ABLIM2;ABLIM2;ABLIM2	NA	0.87076	0.875753	0.00185734	0.366638	0.862307	0.867238	0.00138951	0.540499
cg18841653	4	805269	CPLX1	N_Shelf	0.893205	0.898048	0.00191319	0.366642	0.891242	0.893315	-0.000967114	0.650793
cg14129040	1	202308893	SOX13;SOX13	Island	0.00615071	0.00543109	-0.000266349	0.366643	0.00649207	0.00552491	-0.00049982	0.223397
cg11017155	5	177950275	COL23A1	Island	0.00808782	0.00796971	-0.000216709	0.366646	0.00864959	0.00794391	-0.000722745	0.00406031
cg00028757	7	61455783	NA	N_Shelf	0.537822	0.543518	0.0024507	0.366647	0.526548	0.535627	0.0053084	0.0575625
cg12883878	20	22507456	C20orf56	N_Shore	0.235231	0.239015	0.00275925	0.366652	0.235329	0.237837	0.000655266	0.826493
cg04579203	14	73332830	NA	NA	0.97419	0.973169	-0.00074595	0.366652	0.972213	0.973093	0.000949268	0.290776
cg11833968	17	60174996	NA	NA	0.436182	0.423919	-0.00628127	0.366652	0.467568	0.448401	-0.011061	0.127471
cg25109873	2	188291327	NA	NA	0.794644	0.79301	-0.002632	0.366653	0.785097	0.782828	-0.00437253	0.141416
cg03673916	5	97756081	NA	NA	0.97991	0.979766	-0.000351652	0.366655	0.978807	0.979711	0.000698319	0.0791737
cg01202526	11	57236580	TMX2;MED19;TMX2;TMX2	Island	0.00923937	0.00982578	0.000233128	0.366657	0.00948645	0.00923981	-0.000363489	0.133751
cg14046640	16	1097224	NA	S_Shore	0.920264	0.924139	0.00217914	0.366658	0.911783	0.919391	0.00537946	0.119005
cg25215437	1	50668773	NA	S_Shelf	0.0307653	0.0318728	0.000491403	0.366665	0.0325493	0.0325454	-0.0004284	0.44021
cg14280576	7	44138333	NA	NA	0.890949	0.893024	-0.00175933	0.366666	0.888418	0.889645	-0.00166993	0.371011
cg25911968	10	105243107	NEURL	N_Shore	0.75951	0.762831	0.0020499	0.366666	0.747261	0.753142	0.00301325	0.193587
cg27460040	22	48835769	TTLL8	N_Shelf	0.793736	0.798544	-0.00419201	0.36667	0.756302	0.767997	0.00087975	0.847521
cg25084101	19	50041398	PVRL2;PVRL2;PVRL2;PVRL2	Island	0.011538	0.0111995	-0.000367265	0.366673	0.0121601	0.0110516	-0.000790113	0.0341594
cg08872738	1	151872969	C1orf77;S100A13	Island	0.00988403	0.00937816	-0.000480165	0.366675	0.0108638	0.00940099	-0.00128953	0.0816622
cg17139554	4	1330981	KIAA1530	Island	0.0155496	0.0154502	-0.000253635	0.366676	0.0159584	0.015388	-0.000638081	0.0210332
cg02229775	19	56566751	NKG7	S_Shelf	0.844852	0.843505	-0.00179359	0.366679	0.846824	0.841446	-0.00526114	0.00651439
cg06758143	17	62102667	PRKCA	NA	0.660998	0.662359	-0.00354652	0.366689	0.636205	0.640511	-0.00139773	0.722056
cg09928203	3	125450346	KALRN;KALRN	NA	0.941519	0.943167	0.00125512	0.366689	0.938153	0.938499	-0.000222401	0.875902
cg20885578	17	71585014	GALR2	Island	0.0564416	0.055622	-0.00145513	0.36669	0.05689	0.0580049	0.000149038	0.923694
cg12394014	1	204467534	NA	NA	0.813846	0.813337	-0.00447094	0.366693	NA	NA	NA	NA
cg12727513	16	82900210	WFDC1	N_Shelf	0.944664	0.943459	-0.00132525	0.366697	0.941698	0.942165	0.000247072	0.860564
cg22905292	5	175155026	CPLX2	N_Shore	0.969134	0.968695	-0.000619393	0.3667	0.968525	0.969588	0.00113341	0.0959352
cg00518989	10	88418006	LDB3;LDB3;LDB3;LDB3;LDB3;LDB3	NA	0.953356	0.954157	0.000664796	0.3667	0.954402	0.954443	-0.000376119	0.594044
cg07687354	1	148169804	MTMR11;MTMR11	S_Shelf	0.953062	0.954245	0.000856653	0.366701	0.952686	0.954582	0.0014326	0.131525
cg01609139	1	2051696	PRKCZ;PRKCZ;PRKCZ	N_Shore	0.971045	0.970563	-0.00061376	0.366705	0.969533	0.970691	0.00149289	0.0225463
cg03080538	3	161766231	KPNA4	Island	0.039959	0.0411345	0.000703898	0.366714	0.0413242	0.0402683	-0.00104999	0.193674
cg16741308	17	67628650	SOX9	Island	0.00751494	0.00738248	-0.000180417	0.366719	0.00806424	0.00728463	-0.000680793	0.000290613
cg24904631	2	10892994	NA	NA	0.0240921	0.0233855	-0.000596287	0.36672	0.0261738	0.0259452	1.56889e-05	0.982934
cg11211486	12	108634470	NA	Island	0.0895414	0.0906009	0.00135282	0.366722	0.0875342	0.09044	0.00289995	0.053356
cg07007717	11	117362347	IL10RA;IL10RA;IL10RA	Island	0.0036908	0.00341604	-0.000136385	0.366723	0.00416544	0.00352787	-0.000456552	0.145876
cg05325369	11	1968987	LOC100133545	N_Shore	0.0564501	0.0561326	0.00118093	0.366728	0.0646072	0.0619574	-0.00083065	0.59577
cg19624318	22	29918863	RNF185;RNF185;RNF185;RNF185;RNF185;RNF185;RNF185	NA	0.851633	0.854846	-0.00289584	0.366728	0.83577	0.840421	-0.00185308	0.580598
cg22308726	2	17860598	MSGN1	NA	0.783749	0.787871	-0.0037668	0.366738	0.751661	0.759462	-0.00131238	0.756699
cg12296532	1	110951708	NA	Island	0.0120896	0.0120799	-0.000251282	0.366744	0.0125074	0.0117711	-0.000895699	0.0025321
cg05513983	17	9419806	WDR16;STX8;WDR16	Island	0.0140942	0.0146907	0.000323354	0.366745	0.0146166	0.0144421	-0.000277245	0.429198
cg02484111	3	131947927	PIK3R4;PIK3R4	N_Shore	0.0156292	0.0153203	-0.000483464	0.366747	0.0166774	0.0156701	-0.00102968	0.0518996
cg06445873	19	3638922	PIP5K1C	Island	0.0111136	0.0110527	-0.000237506	0.366751	0.0111368	0.0111528	0.000129449	0.631001
cg10806749	11	89735216	NA	NA	0.957546	0.956401	-0.000981114	0.366754	0.955681	0.955668	-4.45102e-05	0.966502
cg26093847	8	6680710	XKR5	S_Shore	0.010247	0.00943744	-0.00035008	0.366755	0.0110149	0.00984977	-0.000572604	0.195355
cg04813159	7	2283650	SNX8	N_Shore	0.978589	0.978451	-0.000418665	0.366758	0.978301	0.978613	0.000282261	0.530827
cg00471696	6	26100380	NA	Island	0.00352659	0.00344964	-8.29925e-05	0.36676	0.00390582	0.00371011	-0.000148277	0.139524
cg09235539	3	59727390	FHIT;FHIT	NA	0.978549	0.977485	-0.000745926	0.366766	0.977149	0.977255	0.000257866	0.74296
cg01039898	15	48845376	SPPL2A	Island	0.0137339	0.0139956	0.00034679	0.366768	0.0151587	0.0140031	-0.000884151	0.0208511
cg07556888	7	2202931	MAD1L1;MAD1L1;MAD1L1	NA	0.944679	0.944698	-0.000929241	0.366772	0.942367	0.943175	0.00012819	0.902245
cg26052194	3	150380814	CP	NA	0.627496	0.630859	-0.00378791	0.366773	0.59656	0.601777	-0.00270826	0.518508
cg23235223	12	6623887	ACRBP	N_Shelf	0.149455	0.149471	0.00282152	0.366774	0.176591	0.172913	0.00186141	0.594443
cg14034968	6	33365768	PFDN6;WDR46;WDR46	S_Shore	0.0111308	0.011571	0.000209951	0.366779	0.0115633	0.0115279	-3.88759e-05	0.867582
cg10537936	1	9111909	GPR157	Island	0.0454634	0.0478286	0.000850683	0.366779	0.0466864	0.047337	-9.16244e-05	0.919137
cg12428622	2	239170511	NA	NA	0.757709	0.761457	-0.00433229	0.366779	0.717059	0.7254	-0.000923013	0.85585
cg19262818	1	22047085	HSPG2	NA	0.986758	0.986877	0.000184096	0.36678	0.986499	0.986511	4.06583e-05	0.835908
cg01754028	9	110736747	C9orf6;IKBKAP	Island	0.00959516	0.00930289	-0.00021832	0.366782	0.00960678	0.00924961	-0.000225897	0.32248
cg20698667	6	33764771	ITPR3	S_Shore	0.882898	0.885607	0.00109901	0.366788	0.882838	0.884507	0.00144741	0.229144
cg14506616	9	110966788	C9orf4	N_Shelf	0.967877	0.967204	-0.000733092	0.366793	0.965365	0.965967	0.000310863	0.709793
cg20870668	8	54918594	ATP6V1H;ATP6V1H;ATP6V1H	Island	0.00402402	0.00355232	-0.000227548	0.366794	0.00414517	0.00356871	-0.000315986	0.218483
cg09588792	2	127362874	NA	S_Shelf	0.904252	0.904593	-0.00127187	0.366798	0.902032	0.904282	0.000975846	0.491286
cg11155002	10	133896056	STK32C	NA	0.394262	0.395538	0.00690572	0.366799	0.431519	0.41863	-0.00477167	0.517062
cg09239591	1	225082508	NA	NA	0.0313623	0.0306327	-0.000595323	0.366805	0.0344801	0.0316497	-0.00230129	0.000831982
cg25746394	20	61277073	NA	Island	0.0188938	0.0197144	0.000880005	0.366807	0.026566	0.0244873	-0.00107461	0.293337
cg25144207	15	88111905	NA	NA	0.066864	0.067499	0.000950682	0.366807	0.0648687	0.0614818	-0.00262193	0.00272931
cg25862063	19	45411954	MAP3K10	Island	0.967657	0.968918	0.000678902	0.366811	0.966476	0.96841	0.00199491	0.00774931
cg10798173	12	121781637	GPR81	NA	0.911051	0.908687	-0.00185976	0.366815	0.912516	0.91055	-0.000901296	0.659812
cg21336456	12	46590894	NA	NA	0.969505	0.970415	0.000579151	0.366815	0.969102	0.969742	0.000181727	0.768667
cg14975347	6	33355228	WDR46;WDR46	S_Shore	0.599904	0.603846	0.00259693	0.366819	0.583789	0.594489	0.00769285	0.013198
cg02763810	6	31737178	C6orf47	S_Shore	0.88873	0.890807	0.00158661	0.366821	0.894061	0.893558	-0.00109483	0.47987
cg26248430	10	132948978	TCERG1L	S_Shore	0.890527	0.890669	-0.00140679	0.366823	0.887963	0.889108	0.000127724	0.928187
cg07604512	14	96333277	VRK1	N_Shore	0.00926432	0.00909707	-0.000234525	0.366827	0.00939598	0.00896019	-0.000384653	0.103873
cg14770000	11	44517164	NA	NA	0.943409	0.950861	0.00183849	0.366828	0.940847	0.949449	0.00363327	0.0827206
cg06086731	3	135565829	AMOTL2	Island	0.0240519	0.0237743	-0.000404435	0.366829	0.0231097	0.0230037	-7.86391e-05	0.856794
cg01990695	1	199030388	CAMSAP1L1	NA	0.962612	0.964284	0.00243474	0.366834	0.959974	0.963948	0.00445163	0.100878
cg04505523	4	3315293	RGS12;RGS12	S_Shelf	0.867478	0.870522	-0.00264237	0.366835	0.849583	0.853193	-0.00333143	0.31077
cg07103072	3	49883780	CAMKV	S_Shore	0.879931	0.884459	0.0015297	0.366836	0.86703	0.874317	0.00391406	0.0403133
cg17034360	7	5220267	WIPI2;WIPI2;WIPI2;WIPI2;WIPI2	NA	0.96914	0.96746	-0.00107929	0.366837	0.96753	0.966699	-0.000389155	0.734204
cg18475039	19	55532120	NAPSB	S_Shelf	0.963169	0.964322	0.000805071	0.366838	0.964391	0.964051	-0.000468188	0.580966
cg21133608	7	1318152	NA	Island	0.971422	0.970379	-0.0012054	0.36684	0.971638	0.97087	-0.000907548	0.40798
cg12599765	1	195436976	ZBTB41	Island	0.0067423	0.0065335	-0.000191833	0.366841	0.00771273	0.00709817	-0.00042577	0.0787319
cg15155209	12	115952444	FBXW8;FBXW8	NA	0.959591	0.958939	-0.00140571	0.366842	0.957114	0.959712	0.00178391	0.179186
cg00789143	1	3530761	TPRG1L	Island	0.0411297	0.0416494	0.000597967	0.366845	0.0421396	0.0409552	-0.000622232	0.373519
cg25092670	10	1971672	NA	NA	0.853883	0.856838	0.0024384	0.366845	0.861615	0.861263	-0.000968243	0.723633
cg23622878	14	44677081	FANCM	S_Shore	0.975634	0.976754	0.000412528	0.366846	0.975738	0.976076	-0.000153539	0.726848
cg13900113	11	2119750	IGF2AS;INS-IGF2;IGF2;IGF2;IGF2AS	N_Shore	0.275203	0.275585	0.00462471	0.366846	0.29742	0.289281	-0.00455842	0.377974
cg05400252	15	81744779	BNC1	Island	0.0378314	0.0371031	-0.00081601	0.36685	0.0387999	0.0377501	-0.00143958	0.114976
cg22093035	8	18710878	PSD3;PSD3	NA	0.923916	0.922809	-0.000909509	0.366859	0.924441	0.924955	0.000523568	0.601388
cg11946769	6	33399526	DAXX;DAXX;DAXX;DAXX	S_Shore	0.011264	0.0107684	-0.000537825	0.366862	0.0123967	0.0122996	6.93998e-05	0.91719
cg23728060	6	166952393	RPS6KA2;RPS6KA2	Island	0.984333	0.982903	-0.00205252	0.366868	0.983998	0.982896	-0.00152584	0.502136
cg01293313	6	86052665	NA	NA	0.97196	0.97236	0.000580973	0.366868	0.971885	0.971875	0.000104809	0.873839
cg09022720	5	131621186	PDLIM4;PDLIM4	Island	0.0306129	0.0312033	0.000466646	0.36687	0.0327509	0.032528	-0.000236374	0.68875
cg12095933	8	110168758	TRHR	NA	0.929854	0.928938	-0.00124816	0.366872	0.927588	0.929555	0.00164686	0.209218
cg06185423	2	56273576	CCDC85A	NA	0.982319	0.982162	-0.00034035	0.366873	0.981862	0.981994	3.95417e-05	0.91537
cg27196768	8	144416168	ZFP41	NA	0.92663	0.931422	0.00228961	0.366878	0.912678	0.91583	-0.000529913	0.877672
cg15669528	17	78517066	B3GNTL1	S_Shore	0.926849	0.927206	0.000886648	0.366879	0.924931	0.925923	0.00125279	0.217891
cg06653572	5	127901451	FBN2;FBN2	Island	0.0146129	0.0148466	0.000214031	0.36688	0.0149823	0.0147395	-0.000333048	0.170161
cg07879825	11	63688664	MACROD1	N_Shore	0.925671	0.926178	-0.00116473	0.366888	0.918742	0.919118	-0.00115693	0.394028
cg14215776	7	128288512	NA	N_Shore	0.86463	0.868339	0.00230269	0.366898	0.859911	0.862495	0.00045551	0.861863
cg05048523	4	77829627	SHROOM3	Island	0.00977256	0.00959176	0.000399945	0.366909	0.010111	0.00960647	-1.91759e-05	0.967334
cg03746133	2	45013167	NA	N_Shore	0.0783025	0.0757019	-0.00147039	0.36691	0.0869613	0.0854794	0.000248848	0.888767
cg02944771	15	20614294	NIPA1;NIPA1	NA	0.943363	0.944237	-0.00113964	0.36691	0.944646	0.945476	-0.000704288	0.537522
cg24727203	2	19420682	OSR1	Island	0.0314537	0.0307172	-0.000587242	0.36691	0.0356369	0.0340823	-0.00133392	0.0566835
cg14314614	1	3417339	MEGF6	Island	0.96081	0.957213	-0.00336605	0.366911	0.958536	0.956707	-0.00133189	0.697576
cg20413866	15	98697587	ADAMTS17	N_Shore	0.939626	0.940659	0.00120956	0.366912	0.939152	0.939793	0.00062215	0.613264
cg03220912	3	185518221	EIF4G1;EIF4G1;EIF4G1;EIF4G1	S_Shelf	0.879164	0.881728	-0.00236103	0.366916	0.858792	0.865989	0.00232541	0.406944
cg25149428	16	45501198	GPT2;GPT2	NA	0.977659	0.977326	-0.000313557	0.366924	0.976269	0.976938	0.000465396	0.18913
cg01315863	3	48930967	ARIH2;C3orf71	Island	0.00374499	0.00367445	-7.66897e-05	0.366926	0.00390131	0.00359875	-0.00024133	0.00410357
cg13734055	18	10404355	NA	Island	0.895138	0.895631	-0.00219222	0.366926	0.884133	0.887421	0.0011866	0.650351
cg02616565	19	52469475	PRR24	Island	0.0226455	0.0239553	0.000629075	0.366929	0.024795	0.0239495	-0.000791716	0.271318
cg23500537	10	102967638	NA	Island	0.0127874	0.0123004	-0.000476378	0.366944	0.0132374	0.0124643	-0.00028687	0.454579
cg13259118	6	31708609	BAT2	S_Shore	0.932135	0.932381	-0.00140646	0.366946	0.925955	0.927334	-0.000474806	0.761828
cg17967260	17	78563038	B3GNTL1	Island	0.896909	0.897721	-0.00196994	0.366947	0.891369	0.890402	-0.00384816	0.0674291
cg11931776	1	94084794	MIR760	Island	0.00613123	0.00566899	-0.000225805	0.366953	0.00669592	0.005609	-0.000767367	0.0331835
cg03847541	3	13299886	NA	Island	0.0197759	0.0206019	0.00040479	0.366965	0.0201747	0.0200361	-0.00022973	0.595899
cg06068392	6	47385702	TNFRSF21	Island	0.0249332	0.0254193	0.000339847	0.366966	0.0255804	0.0258833	0.000514977	0.196274
cg06199921	7	1215725	NA	N_Shore	0.963281	0.962657	-0.000766259	0.366968	0.960962	0.962962	0.00245279	0.0037328
cg24809529	1	27061174	SFN	N_Shore	0.79924	0.803664	-0.00320592	0.366977	0.772903	0.781569	0.00162033	0.655831
cg00050984	15	78253097	FAH	NA	0.958127	0.95906	0.000675481	0.366978	0.955277	0.957639	0.00168371	0.030757
cg08080060	1	2333209	PEX10;PEX10	N_Shore	0.33393	0.331954	-0.00314226	0.366985	0.321959	0.319885	-0.00392812	0.263829
cg12519992	21	34436778	MRPS6	NA	0.973022	0.971936	-0.000784065	0.36699	0.971335	0.972014	0.000637771	0.470033
cg23024254	12	46786122	PFKM;SENP1;PFKM	Island	0.00339657	0.00313584	-0.000110728	0.366994	0.00368383	0.0031803	-0.000332674	0.2457
cg26894484	6	33281285	HSD17B8	S_Shore	0.726128	0.730532	-0.00405957	0.367	0.697873	0.706546	-0.00103032	0.822916
cg16151636	1	6563563	ZBTB48	S_Shore	0.61762	0.620233	-0.0027348	0.367002	0.592861	0.598177	-0.00132847	0.67257
cg20783319	16	49726317	NA	Island	0.225028	0.226127	0.002004	0.367006	0.238832	0.238684	0.000443464	0.843839
cg05616278	6	33044627	BRD2;BRD2	Island	0.0101178	0.0103174	0.000178252	0.367012	0.0104379	0.010081	-0.000366931	0.0652061
cg06866033	1	844781	FLJ39609	Island	0.655085	0.657851	-0.00425243	0.367013	0.624427	0.630191	-0.00165254	0.730439
cg26842310	6	64284300	NA	NA	0.837447	0.840911	-0.00359556	0.367019	0.800146	0.807236	-0.00177722	0.660646
cg23264443	19	41428712	NA	Island	0.0803974	0.0826438	0.002351	0.36702	0.0853699	0.0870592	0.00143292	0.590137
cg18555277	6	55211958	HCRTR2	NA	0.875695	0.874401	-0.00243144	0.367025	0.859368	0.859284	-0.0018809	0.524676
cg06268327	1	38174051	INPP5B	S_Shelf	0.956515	0.958838	0.00184028	0.36703	0.95561	0.957104	0.00149561	0.455141
cg00759508	8	61356544	CA8	Island	0.0113623	0.0115981	0.000172907	0.36703	0.0122469	0.0122081	2.60603e-05	0.903467
cg09246611	19	14913824	OR7C2	NA	0.969649	0.969128	-0.000770924	0.367031	0.968488	0.968721	0.00015858	0.839239
cg16051656	17	76972562	NA	N_Shelf	0.939526	0.940751	0.00082209	0.367031	0.939691	0.939608	-0.000343726	0.711202
cg25162927	19	16255638	NA	Island	0.00810589	0.00740604	-0.000260751	0.367032	0.00893661	0.00779403	-0.000670507	0.134322
cg03953246	4	38501806	TLR6	NA	0.942727	0.945483	0.00112603	0.367035	0.940739	0.945685	0.00326452	0.011244
cg17804635	1	39765162	BMP8A;LOC728448	NA	0.972185	0.971759	-0.000537555	0.367047	0.971113	0.97188	0.000481451	0.408615
cg22944632	5	134011988	SEC24A	N_Shore	0.00674894	0.00663349	-0.000195748	0.36705	0.00709136	0.00657209	-0.000510324	0.0171229
cg15257078	19	59137275	CACNG7	Island	0.0218073	0.0211042	-0.000586189	0.367053	0.0238827	0.0228547	-0.00062053	0.365669
cg10991475	16	30340188	NA	S_Shelf	0.733869	0.735274	-0.00228885	0.367056	0.720605	0.719968	-0.00543893	0.0424286
cg17502989	19	41958866	NA	Island	0.744995	0.743071	-0.00646602	0.367058	0.720183	0.723018	-0.0032573	0.657741
cg26771318	6	111911388	REV3L	Island	0.0441439	0.0447085	0.000769288	0.367059	0.0450918	0.0452899	-8.09966e-05	0.926358
cg17221980	2	237216597	NA	NA	0.694029	0.69573	-0.00343013	0.36706	0.688345	0.69177	-0.00309833	0.427755
cg22597706	10	126480396	FAM175B	Island	0.00725817	0.00715561	-0.000140286	0.367061	0.00736468	0.0071349	-0.000201435	0.196586
cg09132607	19	19640623	ZNF101	Island	0.00663057	0.00610812	-0.000222405	0.367066	0.00700005	0.00630277	-0.00044792	0.27362
cg24802745	2	242572071	NA	NA	0.974841	0.977182	0.00198268	0.367068	0.974313	0.977014	0.00246952	0.190966
cg11566394	7	127079459	SND1;SND1	Island	0.0102397	0.0100517	0.000234677	0.367069	0.0103696	0.0102565	4.00822e-05	0.88926
cg19104032	6	109522935	SESN1;C6orf182	Island	0.0072	0.00744644	0.000172159	0.367074	0.00740762	0.00718384	-0.000205125	0.281682
cg08151612	4	26472470	STIM2;STIM2;STIM2	S_Shore	0.0149093	0.0149757	-0.000339711	0.367083	0.0172086	0.0158396	-0.00173936	4.81989e-05
cg11822224	4	56038849	CLOCK	NA	0.981381	0.980825	-0.000484266	0.367088	0.98073	0.98067	0.000227809	0.665958
cg20167126	2	178225016	PDE11A;PDE11A;PDE11A;PDE11A	NA	0.815461	0.821422	-0.00363426	0.367089	0.79787	0.803645	-0.0030146	0.485009
cg08762247	16	54987	RHBDF1	S_Shore	0.92103	0.921201	-0.000981476	0.367091	0.91917	0.919277	-0.000355542	0.742168
cg20350165	3	33113519	GLB1;GLB1;TMPPE;TMPPE;GLB1	Island	0.0230829	0.0226085	-0.000498441	0.367097	0.0229759	0.0229764	0.000349846	0.546106
cg14307892	17	76390392	RPTOR;RPTOR	Island	0.978863	0.978675	-0.000411435	0.367097	0.978254	0.978493	0.000202983	0.634126
cg20413993	3	160444890	IQCJ;IQCJ	NA	0.937253	0.938895	0.00135581	0.367101	0.937626	0.938961	0.00125198	0.390313
cg18841952	11	16591091	NA	N_Shore	0.0217847	0.0230226	0.000801135	0.367103	0.027814	0.027099	-0.000694538	0.548018
cg23247274	14	103199715	KLC1;KLC1;KLC1	NA	0.961057	0.961511	-0.0007078	0.367103	0.957936	0.958913	-2.48364e-05	0.976459
cg02961798	6	117096501	ZUFSP;ZUFSP	NA	0.0118957	0.0118503	-0.000263253	0.367106	0.0130783	0.0126327	-0.000612484	0.0772804
cg10420223	12	6431268	TAPBPL;LOC678655	NA	0.0289701	0.0287398	-0.000534487	0.367112	0.0310277	0.0292864	-0.00169691	0.00481285
cg04510262	11	577926	PHRF1	N_Shore	0.597751	0.592616	-0.00485513	0.367113	0.604537	0.585287	-0.0176111	0.000702425
cg27056559	16	30326375	ZNF771;ZNF771;ZNF771;ZNF771	Island	0.0126042	0.0125207	-0.000251881	0.367116	0.0130807	0.0128282	-5.70194e-05	0.85474
cg16704158	10	49328326	ARHGAP22	Island	0.974511	0.974741	-0.00039664	0.367121	0.973504	0.97459	0.00068542	0.128968
cg23176483	11	133358203	NA	NA	0.940435	0.941872	0.00115696	0.367122	0.940408	0.942161	0.00116526	0.316062
cg01368217	19	59332896	CNOT3	Island	0.0110956	0.0103906	-0.000360453	0.367122	0.013122	0.0110327	-0.00147961	0.00777944
cg03327733	5	2615830	NA	N_Shore	0.959975	0.959274	-0.000590993	0.367127	0.959783	0.959428	-0.00010767	0.863676
cg23052020	18	75894467	C18orf22	Island	0.00425003	0.00381238	-0.000180728	0.367128	0.00448024	0.00396693	-0.000216367	0.508765
cg16051954	1	237616200	NA	N_Shore	0.00820241	0.00793369	-0.000230469	0.367133	0.0095339	0.00869464	-0.000714369	0.00360496
cg19808825	12	2662372	CACNA1C;CACNA1C;CACNA1C;CACNA1C;CACNA1C;CACNA1C;CACNA1C;CACNA1C;CACNA1C;CACNA1C;CACNA1C;CACNA1C;CACNA1C;CACNA1C;CACNA1C;CACNA1C;CACNA1C;CACNA1C;CACNA1C;CACNA1C;CACNA1C;CACNA1C;CACNA1C	S_Shelf	0.307838	0.306573	0.00494217	0.367137	0.332217	0.33339	0.00685446	0.213002
cg03781084	6	53836957	LRRC1	NA	0.969786	0.967993	-0.00192026	0.367139	0.969616	0.967748	-0.00189481	0.39528
cg20713525	7	150848047	RHEB	Island	0.00845908	0.00777513	-0.000312746	0.367144	0.00916962	0.00795545	-0.000763223	0.0796979
cg02264733	4	4919624	NA	Island	0.0315355	0.0322404	0.000544385	0.367148	0.0333965	0.0334106	-0.000358053	0.550552
cg03939764	10	12001373	NA	NA	0.00539283	0.00524641	-0.000239859	0.367148	0.00627555	0.005342	-0.000972331	0.0016406
cg05620814	5	72148095	TNPO1	Island	0.028004	0.0275659	-0.000446987	0.36715	0.0276283	0.0273036	-0.000265729	0.593596
cg24300607	17	855673	ABR;ABR;ABR	N_Shore	0.25003	0.24951	-0.00389075	0.367158	0.218677	0.21557	-0.00640836	0.0957448
cg23990236	17	4646413	PSMB6	Island	0.0261409	0.0271491	0.00060328	0.367159	0.0286737	0.0292539	0.000978298	0.205925
cg01925156	5	169149987	DOCK2	NA	0.958013	0.95597	-0.0014295	0.367162	0.956007	0.95549	-0.000113779	0.940698
cg05942825	8	145594066	CPSF1	Island	0.959067	0.958959	-0.000648611	0.367163	0.959015	0.959404	-4.13773e-05	0.956532
cg03664527	8	59989017	TOX	NA	0.965305	0.963988	-0.000946585	0.367163	0.964573	0.964627	0.000352357	0.736803
cg23518497	2	428197	NA	NA	0.00956144	0.00943281	-0.00023201	0.367164	0.0107718	0.00974129	-0.000927448	0.000739518
cg13753900	4	3361901	RGS12;RGS12;RGS12	NA	0.758891	0.762256	-0.00407675	0.367165	0.726404	0.730548	-0.00292803	0.549088
cg25050026	5	32210225	GOLPH3	Island	0.00248113	0.00227043	-0.000108516	0.367165	0.00274407	0.00220572	-0.000394938	0.186166
cg05910138	13	29587274	NA	Island	0.0100771	0.0103887	0.000153685	0.367166	0.010004	0.0101549	0.000131031	0.461755
cg09103234	16	2176939	CASKIN1	Island	0.979863	0.981196	0.000468847	0.367169	0.978736	0.980475	0.000929663	0.0964484
cg12408189	13	27267080	NA	S_Shore	0.0281761	0.0287778	0.000684653	0.367169	0.0311834	0.0307716	-7.58862e-06	0.992947
cg18811130	6	117304915	RFX6	Island	0.00395463	0.00366735	-0.000145782	0.367171	0.00417667	0.00362517	-0.000367023	0.210642
cg24739899	1	6943394	CAMTA1	N_Shore	0.856092	0.856973	-0.0032803	0.367172	0.83067	0.836417	0.000693057	0.858909
cg08737152	2	222876819	CCDC140	N_Shore	0.0157009	0.0151738	-0.000379521	0.367173	0.0196093	0.0176784	-0.00149152	0.00349271
cg02440976	14	101599875	NA	NA	0.829909	0.832179	-0.0024997	0.367174	0.81515	0.817387	-0.00218645	0.449086
cg06827256	1	17638322	RCC2;RCC2	Island	0.0098048	0.0100768	0.000226931	0.367175	0.0107225	0.0101141	-0.000496685	0.0680462
cg03463778	11	102468124	DCUN1D5;DCUN1D5	Island	0.0130781	0.0133987	0.000179988	0.367177	0.0133404	0.0133448	-0.000141022	0.476131
cg05551114	1	109434737	TMEM167B	Island	0.0112099	0.0117615	0.00028792	0.367178	0.0113277	0.0110923	-0.000181757	0.570046
cg26258588	17	53763803	MIR142	NA	0.257693	0.258147	0.00535705	0.367181	0.291585	0.282326	-0.000454101	0.939334
cg19048403	16	11917553	GSPT1;GSPT1;GSPT1;GSPT1	Island	0.0117983	0.0122497	0.000210367	0.367181	0.0119409	0.0121211	-1.95877e-05	0.929815
cg09071093	17	19254079	RNF112	NA	0.726479	0.729891	-0.00419414	0.367181	0.69367	0.702732	0.000799524	0.86946
cg12968701	21	35183572	RUNX1;RUNX1;RUNX1	Island	0.0127146	0.0127257	-0.000208099	0.367182	0.0128967	0.0127132	-0.000332092	0.12097
cg15508401	11	56859334	SSRP1	N_Shore	0.0584956	0.0571161	-0.00103342	0.367185	0.0587304	0.0574486	0.000865726	0.448421
cg10396491	6	1328692	NA	Island	0.0331014	0.0337311	0.000623515	0.367188	0.0340261	0.0334856	-0.000275174	0.68186
cg26815454	10	134682769	NA	N_Shore	0.982132	0.981631	-0.000362225	0.367193	0.980658	0.981637	0.00107437	0.00540696
cg06889951	6	169395886	THBS2	NA	0.0194151	0.0185502	-0.000599847	0.367198	0.0208981	0.0193517	-0.00138585	0.0358212
cg24937269	20	56898368	GNAS;GNAS;GNAS;GNAS;GNAS;GNAS;GNAS	Island	0.68312	0.684726	0.00242739	0.367199	0.684615	0.67574	-0.00658537	0.0104968
cg23256630	3	197643827	UBXN7	Island	0.0125868	0.01224	-0.000308571	0.367205	0.0128202	0.011874	-0.000932621	0.00698143
cg26218412	17	38369723	AARSD1;AARSD1	N_Shore	0.0228687	0.0227994	-0.00039161	0.367205	0.0240327	0.0237983	0.000206754	0.659557
cg21819129	1	47262363	CYP4X1	S_Shore	0.0404228	0.0411163	0.00069584	0.367209	0.0390977	0.0389503	0.000181069	0.801241
cg15094805	15	76517418	IREB2	Island	0.0263687	0.027649	0.000741744	0.367209	0.0278405	0.0269625	-0.00107426	0.146157
cg15616358	3	156280586	MME;MME;MME;MME	Island	0.0314785	0.0319853	0.000559386	0.367219	0.0319595	0.0315872	-0.000212832	0.697691
cg04772025	7	116380572	ST7;ST7OT4;ST7OT1;ST7	N_Shore	0.00631663	0.00611689	-0.00018402	0.36722	0.00670823	0.00610288	-0.000463602	0.0223419
cg16789592	3	133559880	ACPP;ACPP	NA	0.97099	0.970001	-0.000689109	0.367221	0.969425	0.969235	-0.000130636	0.870981
cg04833845	8	25372284	CDCA2;KCTD9	Island	0.0118795	0.0116919	-0.000163721	0.367221	0.0117409	0.0119243	0.000272364	0.12582
cg08202399	20	36810344	ACTR5	Island	0.0189286	0.018902	-0.000333066	0.367222	0.0191607	0.0186851	-0.000411314	0.281898
cg05188158	11	62380003	SNORD27;SLC3A2;SLC3A2;SNORD28;SNORD25;SLC3A2;SLC3A2;SNORD26;SLC3A2;SNHG1	Island	0.0124174	0.0127273	0.000187635	0.367223	0.0123939	0.0125909	0.000168169	0.417569
cg01730032	2	74125612	TET3	NA	0.96656	0.964321	-0.00125189	0.367225	0.96451	0.96389	-0.000153833	0.907978
cg03284670	1	158387887	ATP1A4	NA	0.972906	0.974705	0.00230841	0.367241	0.974437	0.974748	0.000266472	0.603432
cg26249331	8	126169925	KIAA0196	N_Shelf	0.833928	0.843415	0.00790409	0.367242	0.841681	0.845872	0.0042843	0.610803
cg02293817	12	51282930	KRT72;KRT72;KRT72	S_Shore	0.974885	0.975258	0.000928425	0.367243	0.973575	0.975297	0.00209172	0.0960064
cg00092389	6	70633036	COL19A1	N_Shore	0.113365	0.110583	-0.00207192	0.367248	0.111477	0.109079	-0.000497209	0.829428
cg11145108	7	142346629	C7orf34	NA	0.962561	0.963571	0.000679699	0.367249	0.964042	0.96362	-0.000877561	0.243699
cg16507933	6	35598722	NA	NA	0.104469	0.108095	0.00302089	0.36725	0.102888	0.111402	0.00770832	0.0287712
cg22723960	5	138523026	SIL1;SIL1	NA	0.889646	0.888097	-0.00201826	0.36725	0.879303	0.876559	-0.00259681	0.272937
cg26287240	14	96834940	NA	NA	0.97608	0.976868	0.000486114	0.367251	0.974649	0.975969	0.00104269	0.0613999
cg19468555	19	50100920	APOE;APOE	N_Shelf	0.02551	0.0268398	0.000973551	0.367255	0.0282636	0.0263907	-0.00234461	0.0370809
cg14340626	1	74661583	TNNI3K;TNNI3K	NA	0.966167	0.966949	0.000577146	0.367258	0.966454	0.966335	-0.000206085	0.74149
cg12923233	22	27796387	NA	N_Shore	0.951187	0.955059	0.00201229	0.367262	0.950166	0.953989	0.00233417	0.32712
cg21501518	7	157278980	PTPRN2;PTPRN2;PTPRN2	N_Shore	0.923369	0.923613	-0.00139719	0.367264	0.912453	0.911568	-0.00294462	0.0781799
cg12147906	2	187977688	CALCRL	NA	0.799129	0.799143	-0.00247805	0.367266	0.792852	0.790025	-0.00372734	0.207892
cg10608166	18	6405232	L3MBTL4	S_Shore	0.00949892	0.00929593	-0.00022151	0.367274	0.00966145	0.00935337	-0.000207125	0.389301
cg07688604	7	134517656	NA	NA	0.804021	0.804028	-0.00325304	0.367275	0.790815	0.795709	0.00540831	0.14871
cg07350977	7	5607639	FSCN1	N_Shore	0.820315	0.821905	-0.00338288	0.367281	0.788557	0.789828	-0.00517548	0.193556
cg15747839	20	48687117	FAM65C	NA	0.831088	0.835227	-0.0032892	0.367282	0.80931	0.81485	-0.00275436	0.475612
cg05523047	1	58488332	DAB1	Island	0.00941055	0.00944179	-0.000166516	0.367283	0.0101786	0.00981951	-0.000473428	0.0121528
cg14613508	8	119703336	SAMD12;SAMD12;SAMD12;SAMD12	Island	0.00495595	0.00459099	-0.00016798	0.367286	0.0055307	0.00480559	-0.000443639	0.19479
cg15878619	11	45749506	DKFZp779M0652	NA	0.00950922	0.0091265	-0.000247197	0.367286	0.0101027	0.0101255	0.000257397	0.43902
cg21635307	12	130634068	NA	NA	0.867992	0.867921	-0.00239326	0.367287	0.861844	0.86265	-0.00114155	0.687378
cg07245641	17	57023377	NACA2	NA	0.980371	0.979821	-0.000417415	0.367291	0.979378	0.979615	0.000355074	0.467115
cg16016888	17	70400918	FADS6	N_Shore	0.238788	0.246569	0.00426663	0.367294	0.232689	0.239392	0.00284126	0.541677
cg21003581	11	64910436	FRMD8	Island	0.0342304	0.0340285	-0.00086676	0.367295	0.0267951	0.0280004	0.000927993	0.246776
cg20926049	13	94161372	SOX21;SOX21	Island	0.0212465	0.0208182	-0.000458017	0.367296	0.023075	0.021266	-0.0010825	0.0257647
cg18053030	12	22332827	ST8SIA1	NA	0.409938	0.410522	0.00606167	0.367296	0.453556	0.437115	-0.0079012	0.228916
cg23828467	4	95897840	BMPR1B	Island	0.0058797	0.00529676	-0.000235334	0.367304	0.00621784	0.00532766	-0.000520217	0.14785
cg00632778	1	11172348	ANGPTL7;MTOR	NA	0.968281	0.969163	0.000486636	0.367306	0.968389	0.96861	-9.59618e-06	0.985844
cg02366100	6	105366619	HACE1	NA	0.971275	0.969436	-0.00107137	0.367307	0.970687	0.969359	-0.000891215	0.419689
cg06186155	2	232174679	NA	N_Shelf	0.0160041	0.0155692	-0.00109045	0.367312	0.0137748	0.014078	0.000112426	0.897465
cg05706103	18	19973379	CABYR;CABYR;CABYR;CABYR;CABYR;CABYR	Island	0.0164576	0.0169537	0.000398103	0.367318	0.0176358	0.0177501	0.000152208	0.768819
cg08436313	3	161335670	NA	NA	0.296261	0.296635	0.00698716	0.367321	0.334197	0.326624	0.00243001	0.751711
cg07416383	1	194844266	KCNT2	N_Shore	0.0119748	0.0119435	-0.000245501	0.367322	0.0128685	0.0124902	-0.000269918	0.388127
cg24023187	11	122806059	NA	N_Shore	0.00411056	0.0039893	-9.65958e-05	0.367323	0.00441477	0.00413374	-0.000195852	0.0881218
cg16754378	5	139921823	APBB3;APBB3;APBB3;APBB3	N_Shelf	0.945348	0.945559	-0.000688519	0.367326	0.945753	0.945844	-0.000184383	0.806881
cg16696923	9	93526311	ROR2	Island	0.975368	0.976238	0.000943846	0.36733	0.974381	0.976112	0.00142891	0.188351
cg07296665	15	50875448	NA	S_Shore	0.356644	0.360955	0.0019075	0.367335	0.364296	0.368526	0.00306355	0.137871
cg08715720	18	72220741	ZNF516	Island	0.972868	0.975323	0.00209942	0.367335	0.972516	0.975558	0.00299582	0.201
cg03569748	1	203817292	MFSD4	NA	0.919682	0.920673	0.000992935	0.367336	0.920247	0.921182	0.000380201	0.73343
cg12351068	10	129684993	PTPRE	NA	0.177771	0.17747	0.00321248	0.367338	0.187923	0.187663	0.00458362	0.203039
cg03071457	5	133890967	PHF15	Island	0.00797298	0.00773892	-0.000202086	0.367341	0.00857437	0.00787204	-0.000627292	0.0110856
cg07782479	2	29129767	NA	NA	0.79482	0.798363	-0.00336271	0.367343	0.766981	0.77153	-0.0032515	0.395545
cg05673892	1	204710788	IKBKE	NA	0.00636642	0.00601921	-0.000265886	0.367343	0.00649099	0.00576107	-0.000433695	0.0340397
cg05447579	16	155791	HBM	Island	0.0134257	0.0132886	-0.00018591	0.367343	0.0137433	0.0131929	-0.000521619	0.00920227
cg20050237	2	239667121	HDAC4	N_Shelf	0.962195	0.959651	-0.00148456	0.367346	0.95998	0.958628	-0.000474322	0.784006
cg22607339	20	55533130	CTCFL	N_Shore	0.941925	0.942406	-0.000972152	0.367347	0.933358	0.935818	0.001463	0.221992
cg13800802	6	48144543	C6orf138	S_Shore	0.0485109	0.0474852	-0.00184897	0.367348	0.0453238	0.0429787	-0.00296931	0.119098
cg15921461	19	19606340	GMIP	N_Shore	0.968982	0.969755	0.000469159	0.367352	0.9683	0.968821	0.000386908	0.479898
cg07585136	15	75076102	PSTPIP1	NA	0.288197	0.289605	0.0052238	0.367356	0.312132	0.304174	-0.000908365	0.873845
cg09995854	10	101482518	COX15;COX15;CUTC	S_Shore	0.00360048	0.00332664	-0.00013934	0.367357	0.00403009	0.00347455	-0.000372132	0.170356
cg23863896	17	44065000	MIR196A1	N_Shore	0.699933	0.704312	-0.00437262	0.367362	0.668091	0.677165	0.000427886	0.9317
cg15516558	20	50241950	ZFP64;ZFP64;ZFP64;ZFP64	Island	0.00251211	0.00227048	-0.000109868	0.367364	0.00277357	0.00236245	-0.000249397	0.312436
cg06352443	12	116111160	FBXO21;FBXO21	N_Shore	0.919759	0.924502	0.00182848	0.367364	0.908594	0.91486	0.00313993	0.175485
cg26617929	2	44761597	C2orf34	NA	0.977953	0.977327	-0.000547549	0.367372	0.976046	0.976745	0.000769393	0.410631
cg16220402	13	94418998	NA	S_Shore	0.0100124	0.0101448	0.000237838	0.367372	0.0103386	0.00934933	-0.00066714	0.00916239
cg01152927	10	32258227	ARHGAP12	Island	0.0169318	0.0169984	-0.000249878	0.367374	0.0174619	0.0170709	-0.000370018	0.147378
cg01243465	17	44564215	B4GALNT2;B4GALNT2;B4GALNT2	N_Shore	0.982964	0.98329	0.000343532	0.367378	0.982121	0.982891	0.000662031	0.11311
cg11844198	14	101771876	RAGE	NA	0.937117	0.938282	0.00186131	0.367383	0.93623	0.938029	0.00238058	0.231839
cg12764231	6	26100658	NA	Island	0.00588899	0.00574859	-0.000183334	0.367386	0.00617371	0.00576196	-0.000353214	0.0514753
cg22885024	21	33560910	IL10RB	Island	0.00616135	0.00595983	-0.000214501	0.367387	0.00749021	0.00670521	-0.000613676	0.0516192
cg14734994	7	86385769	KIAA1324L;KIAA1324L;KIAA1324L	NA	0.834404	0.83697	-0.00310901	0.367388	0.818175	0.820543	-0.00303856	0.392486
cg10859329	7	56323175	NA	Island	0.122843	0.1181	-0.00237548	0.367393	0.124589	0.117121	-0.00682393	0.00781456
cg04410516	10	123343327	FGFR2;FGFR2;FGFR2;FGFR2;FGFR2;FGFR2;FGFR2;FGFR2;FGFR2;FGFR2;FGFR2;FGFR2	N_Shelf	0.771824	0.773774	-0.00349775	0.367397	0.746907	0.749181	-0.00430051	0.265636
cg24911934	5	153778844	GALNT10;GALNT10	NA	0.621555	0.628125	0.00442004	0.367405	0.602806	0.609296	0.00454834	0.378707
cg08315202	4	1958149	MIR943;WHSC2	S_Shore	0.978948	0.97958	0.000397325	0.367407	0.97889	0.979117	-2.64566e-05	0.950602
cg03410223	2	46697814	PIGF;CRIPT;PIGF	Island	0.0328454	0.0339639	0.000620533	0.367407	0.0338328	0.0339861	0.000546074	0.462423
cg18148130	10	112857836	NA	NA	0.972554	0.971539	-0.000730574	0.367408	0.970678	0.970482	3.09274e-05	0.973625
cg27090191	3	188374594	NA	NA	0.830012	0.836054	-0.00363928	0.367415	0.794383	0.805254	0.000594056	0.885171
cg19701014	8	142676391	NA	NA	0.896435	0.899912	0.00151962	0.36742	0.891652	0.894515	0.000467045	0.772609
cg18484294	1	16212083	NA	NA	0.00394462	0.00351899	-0.000202312	0.367425	0.00416977	0.00359088	-0.000326429	0.240366
cg06765314	22	23840988	KIAA1671	S_Shelf	0.733843	0.737753	-0.00530496	0.367432	0.696843	0.702667	-0.00404465	0.498864
cg25237898	19	41192284	ALKBH6;ALKBH6;C19orf46	Island	0.0270139	0.0286467	0.000710918	0.367436	0.0282384	0.0282951	-0.000753909	0.372702
cg19351398	10	104185361	MIR146B	S_Shelf	0.0225937	0.0230306	0.000442397	0.36744	0.027228	0.0259794	-0.000554583	0.333515
cg02124383	12	6626932	ACRBP	Island	0.0571388	0.0584693	0.00115644	0.367444	0.0606047	0.0605609	0.000968736	0.492069
cg20642138	9	98655585	ZNF782	N_Shore	0.89608	0.894279	-0.00194169	0.367453	0.887963	0.887779	-0.00181475	0.413291
cg09095364	2	39088698	SOS1	NA	0.973426	0.974262	0.000444451	0.367454	0.973304	0.973624	8.59467e-05	0.856663
cg02745713	1	196138917	C1orf53	Island	0.0222722	0.0224665	-0.000552063	0.367458	0.0235675	0.0222423	-0.00140869	0.0172023
cg21721523	20	30241960	TSPYL3	Island	0.0677734	0.0688563	0.00112538	0.36746	0.08492	0.0838001	-0.000868093	0.582832
cg02478589	17	1757209	NA	N_Shore	0.820688	0.824909	-0.00362422	0.367462	0.789589	0.801107	0.00352806	0.39752
cg12228611	11	76491636	OMP;CAPN5	Island	0.960217	0.962677	0.000731625	0.367463	0.961025	0.961877	0.000330531	0.669903
cg03856450	3	158026927	LEKR1	Island	0.00770129	0.00749045	-0.000176402	0.367466	0.00774074	0.00726985	-0.000479694	0.00884882
cg22703945	13	98538389	NA	S_Shore	0.0117152	0.0115795	-0.000333063	0.367466	0.0123715	0.0119195	-0.000393062	0.31474
cg01291544	20	6698617	BMP2	N_Shore	0.013058	0.0127849	-0.000350037	0.36747	0.0139583	0.0138065	4.39772e-05	0.915451
cg16986624	17	26257386	C17orf42;C17orf42	Island	0.0118012	0.0115559	-0.000258512	0.367472	0.0142014	0.0129956	-0.000847916	0.012923
cg06747916	8	144438928	NA	S_Shore	0.862788	0.860255	-0.00295734	0.367473	0.861464	0.858271	-0.00389626	0.227958
cg25884442	10	134261285	INPP5A	Island	0.963661	0.964437	0.00104387	0.367493	0.962071	0.963678	0.00187154	0.127228
cg06211579	11	15085231	NA	NA	0.853121	0.853535	-0.00140926	0.367497	0.84949	0.850118	-0.00156259	0.325846
cg11703179	10	75221729	KIAA0913	NA	0.891635	0.894171	0.00108318	0.367497	0.893632	0.893299	-0.000758253	0.531065
cg16155588	2	63131448	OTX1	Island	0.00431898	0.00419904	-0.000109987	0.367501	0.00458554	0.00425456	-0.000242703	0.0601186
cg27154660	11	118021050	PHLDB1;PHLDB1;PHLDB1	NA	0.976857	0.977832	0.00101519	0.367503	0.975852	0.977656	0.00159272	0.155251
cg14212748	1	154170780	KIAA0907	Island	0.0157444	0.0166343	0.000460039	0.367505	0.0166402	0.0164971	-0.000337879	0.494971
cg19006127	19	12040889	ZNF844	S_Shelf	0.986832	0.987424	0.000883282	0.367507	0.98581	0.987214	0.00165547	0.133123
cg05119432	21	37857861	NA	Island	0.0121389	0.012144	0.000580458	0.367511	0.0186586	0.0174955	-9.78101e-05	0.921962
cg26478401	1	201298438	PPFIA4	NA	0.885293	0.890105	0.00247022	0.367517	0.865992	0.87735	0.00724055	0.0594926
cg22495388	15	46513805	FBN1	NA	0.971617	0.969726	-0.00110837	0.367519	0.970064	0.968898	-0.000534275	0.692511
cg17638160	17	70400945	FADS6	Island	0.120627	0.120754	-0.00239312	0.367522	0.117688	0.117431	-0.00224716	0.380037
cg13418964	18	46337992	NA	N_Shore	0.928797	0.925034	-0.00199319	0.367528	0.924856	0.925735	0.00166021	0.448882
cg24894584	4	8138078	ABLIM2;ABLIM2;ABLIM2;ABLIM2;ABLIM2;ABLIM2;ABLIM2	Island	0.974345	0.973954	-0.000345315	0.367529	0.973636	0.97392	0.000217381	0.563776
cg25138412	13	72254347	DIS3;DIS3;PIBF1;PIBF1	Island	0.00918211	0.00897097	-0.00021538	0.367529	0.0105035	0.00964631	-0.00067469	0.0194722
cg23831630	5	72452225	TMEM171;TMEM171;TMEM171;TMEM171	Island	0.00305022	0.00276591	-0.000123629	0.367537	0.00331809	0.00268832	-0.000436845	0.121868
cg17331044	8	1770765	ARHGEF10	S_Shelf	0.959519	0.95926	0.000572965	0.367538	0.959223	0.959492	0.000860481	0.164759
cg14407075	19	15097599	ILVBL	Island	0.00415806	0.00383489	-0.000153833	0.367538	0.00455249	0.00385703	-0.000494519	0.113601
cg21873672	12	122812872	DNAH10	Island	0.0055601	0.00385363	-0.000945194	0.367539	0.00560549	0.00388662	-0.00151333	0.0924962
cg12521267	11	70344100	SHANK2	Island	0.961001	0.961036	-0.000664286	0.367539	0.962562	0.962745	-1.33041e-05	0.984713
cg19540390	6	31937867	NEU1	N_Shore	0.850875	0.851214	-0.00163987	0.367541	0.847875	0.848656	-0.00057306	0.755638
cg24239329	22	36290372	CDC42EP1	N_Shelf	0.61669	0.624911	0.00343845	0.367542	0.602079	0.608704	0.000933838	0.815404
cg05146330	14	104785878	BRF1;BRF1;BTBD6	Island	0.00370489	0.00339413	-0.000178105	0.367545	0.00402863	0.00341385	-0.000453251	0.145728
cg26055082	16	58343780	NA	N_Shelf	0.955295	0.95397	-0.00113848	0.367545	0.953097	0.952669	-0.000136012	0.917756
cg12563480	17	60205052	LOC146880;LOC146880	Island	0.117717	0.1148	-0.00257942	0.367546	0.122423	0.11816	-0.00344501	0.218188
cg11344692	14	92776324	BTBD7	NA	0.964734	0.96469	-0.000622217	0.367547	0.96272	0.963923	0.000575928	0.4181
cg22442352	11	70016056	SHANK2;SHANK2	NA	0.985473	0.985167	-0.000200807	0.36755	0.984843	0.985326	0.000553092	0.016611
cg05290144	2	71104961	OR7E91P	NA	0.705963	0.70598	-0.00595766	0.367552	0.661095	0.671662	-0.000104855	0.987595
cg22615158	3	142512691	NA	N_Shore	0.912173	0.919274	0.00490442	0.367559	0.909831	0.916741	0.00486682	0.37436
cg00599402	12	123706202	NA	NA	0.438071	0.446731	0.00659053	0.367563	0.438637	0.444343	0.00398893	0.554587
cg19952427	7	151173348	PRKAG2	NA	0.972258	0.973007	0.000464236	0.367571	0.973586	0.973156	-0.000589088	0.229754
cg07497933	1	158786970	CD84	NA	0.862289	0.863626	-0.001594	0.367576	0.858586	0.858217	-0.0034362	0.0648907
cg12831293	4	934277	TMEM175	S_Shelf	0.913213	0.915446	0.00107575	0.367576	0.913634	0.914923	0.000149963	0.899972
cg05996052	5	125964615	PHAX	Island	0.0191864	0.0196408	0.000663311	0.367577	0.0191982	0.0194784	0.000268723	0.694734
cg07584981	21	34492686	NA	N_Shelf	0.26196	0.261457	0.00659982	0.367581	0.300983	0.283911	-0.00522405	0.472298
cg00489730	7	113841130	FOXP2;FOXP2;FOXP2	NA	0.806617	0.811344	-0.00340167	0.367581	0.77112	0.778191	-0.00324658	0.40354
cg05990499	11	780177	CEND1	N_Shore	0.0210462	0.0217028	0.000311918	0.367581	0.0210744	0.0218186	0.000822143	0.0199223
cg12383473	3	151449594	NA	NA	0.967917	0.966668	-0.00089875	0.367582	0.966414	0.966651	0.000288143	0.756915
cg07737560	16	22124983	EEF2K	Island	0.0146581	0.014733	-0.000187616	0.367595	0.0149906	0.015119	3.7691e-05	0.85747
cg09352372	19	58921982	MIR526A2	NA	0.777281	0.782113	0.00237594	0.367597	0.773529	0.77794	0.00256693	0.321713
cg23159081	17	70131376	CD300E;CD300E	NA	0.894788	0.889611	-0.00266576	0.367604	0.89292	0.89303	0.00240444	0.397936
cg18530762	9	16432831	BNC2	NA	0.811363	0.814035	-0.00363669	0.367604	0.775986	0.780704	-0.00280781	0.484815
cg17014947	8	128817646	MYC;MYC	Island	0.0742482	0.0725116	-0.00232035	0.367605	0.0732434	0.0718817	0.000381386	0.770332
cg26495864	19	55072554	TBC1D17;TBC1D17;AKT1S1;AKT1S1;AKT1S1;TBC1D17;TBC1D17	Island	0.00366327	0.00328502	-0.000150912	0.367606	0.00404506	0.00335004	-0.000410078	0.159973
cg14023394	7	44331814	CAMK2B;CAMK2B;CAMK2B;CAMK2B;CAMK2B;CAMK2B;CAMK2B;CAMK2B	Island	0.0379268	0.0390982	0.00062903	0.367608	0.0383752	0.0384666	-0.000529879	0.428672
cg07508341	12	105602810	RFX4;RFX4;RFX4	NA	0.952993	0.950618	-0.00141897	0.367614	0.949978	0.94966	7.25205e-06	0.996456
cg14193565	2	1691807	PXDN	NA	0.929973	0.932908	0.00155823	0.367616	0.924098	0.927595	0.00161	0.440813
cg24881215	10	95643679	TMEM20;TMEM20	Island	0.00501543	0.00535623	0.000660318	0.367621	0.00645921	0.00474972	-0.00097135	0.363327
cg05131034	3	31548240	STT3B	N_Shore	0.00817213	0.00859128	0.00028994	0.367622	0.00923159	0.00878328	-0.000310358	0.28962
cg15526708	2	121442864	GLI2	NA	0.973475	0.972488	-0.000563676	0.367627	0.971946	0.972479	0.00063287	0.324934
cg13761321	3	9968818	PRRT3	Island	0.0132823	0.0133645	0.000242437	0.367627	0.0132435	0.0134372	0.000400339	0.147947
cg12562828	22	41815279	TTLL1;TTLL1;TTLL1	Island	0.0266595	0.0260313	-0.000400615	0.367631	0.0271223	0.0264647	-0.000114997	0.804975
cg05984244	1	199721993	CSRP1;CSRP1	NA	0.134536	0.13279	0.00333229	0.367633	0.145335	0.136715	-0.00178775	0.614133
cg06314761	6	158010937	ZDHHC14;ZDHHC14	N_Shelf	0.161269	0.160205	-0.00533452	0.367638	0.133688	0.136758	5.77278e-05	0.990954
cg24512132	4	109312667	LOC641518;LOC641518	Island	0.0244266	0.0252238	0.000574016	0.367642	0.0301497	0.0285319	-0.00118423	0.196709
cg24579930	7	2556005	C7orf27	NA	0.00710389	0.00682135	-0.000322734	0.367651	0.00761628	0.00660522	-0.000926125	0.00364295
cg20055230	14	91046240	SMEK1;SMEK1	Island	0.00583234	0.00564622	-0.000146773	0.367653	0.00625063	0.00581657	-0.00037138	0.0252765
cg02726819	19	18253540	JUND	Island	0.0115901	0.0121414	0.000230341	0.367666	0.0120844	0.011687	-0.000466541	0.0680302
cg07043604	17	38429999	RND2	N_Shore	0.0100507	0.0101955	0.000233796	0.367673	0.010578	0.00969236	-0.000629625	0.0181605
cg06459669	17	76645971	BAIAP2;BAIAP2;BAIAP2;BAIAP2	NA	0.723219	0.727996	-0.00385693	0.367682	0.689975	0.700474	0.00150889	0.73325
cg26097011	16	82906737	WFDC1	S_Shelf	0.638258	0.63872	-0.00299907	0.367682	0.621721	0.622437	-0.00358897	0.295976
cg17951138	5	174110710	NA	N_Shore	0.0398572	0.0407513	0.000630902	0.367683	0.0399208	0.0400857	0.000482067	0.482156
cg06951011	15	41186917	UBR1	NA	0.900553	0.8984	-0.00239069	0.367688	0.895874	0.89807	0.00218533	0.343917
cg05248655	17	35764096	RARA;RARA;RARA;RARA	NA	0.990422	0.990596	0.000153602	0.367692	0.990096	0.990425	0.000248491	0.198022
cg18252731	11	94463399	ENDOD1	S_Shore	0.0285099	0.030071	0.000864797	0.367693	0.030728	0.0292218	-0.00213551	0.0327195
cg24510397	12	119505873	NA	N_Shore	0.0299573	0.0288654	-0.000703245	0.367695	0.0314511	0.0289739	-0.00182761	0.0227814
cg17696376	20	61054275	SLC17A9	N_Shore	0.0910614	0.0928679	0.00256525	0.367698	0.105447	0.105268	0.00205355	0.509259
cg01040960	10	79322638	DLG5	NA	0.973052	0.972053	-0.000641714	0.367704	0.971204	0.971618	0.000496915	0.488156
cg07186767	6	30974016	DDR1;DDR1;DDR1	NA	0.96495	0.965379	-0.000573944	0.367704	0.962399	0.963846	0.000153005	0.82423
cg12403911	6	24754530	KIAA0319;KIAA0319;KIAA0319;KIAA0319;KIAA0319	Island	0.00580064	0.00539063	-0.000209793	0.367707	0.00622881	0.00550253	-0.000448902	0.20619
cg24026690	9	125158176	CRB2	NA	0.769238	0.772527	0.00272833	0.367707	0.766695	0.763368	-0.004812	0.101074
cg04605143	2	27446900	SNX17;EIF2B4;SNX17;EIF2B4;EIF2B4	Island	0.0252054	0.0244088	-0.00138221	0.367708	0.0249045	0.0244904	-0.00102909	0.492983
cg04570322	11	652725	DEAF1	S_Shelf	0.794251	0.791895	-0.00356195	0.367708	0.774268	0.774974	0.00167251	0.681188
cg13394060	15	54544791	MNS1	S_Shore	0.00535	0.00548498	0.000138243	0.367708	0.00596523	0.00587782	4.29807e-06	0.98095
cg02256105	2	190014064	WDR75	N_Shore	0.00644773	0.00579934	-0.000308859	0.36771	0.00678129	0.00585633	-0.000578653	0.103321
cg24595261	6	32048438	STK19;STK19;DOM3Z;STK19	Island	0.00957662	0.00946276	-0.000195623	0.367716	0.00924142	0.0093472	0.000181007	0.37981
cg14741399	4	174492134	HMGB2;HMGB2;HMGB2;HMGB2	Island	0.00643059	0.00631394	-0.000239397	0.367718	0.00665178	0.00652999	4.00161e-05	0.830586
cg26547816	1	27727229	NA	Island	0.00376464	0.00342112	-0.000155495	0.367723	0.00393717	0.00343608	-0.000259819	0.282179
cg13326926	1	13948140	PRDM2;PRDM2;PRDM2;PRDM2	Island	0.0129362	0.0129715	-0.000450121	0.367723	0.0142431	0.0125598	-0.00193435	0.00248767
cg19247551	20	1486353	SIRPD	NA	0.950933	0.953721	0.000980109	0.367724	0.947361	0.949015	-3.25557e-05	0.976978
cg00213606	2	132755397	NA	NA	0.967993	0.969906	0.00117555	0.367724	0.967165	0.969634	0.00234924	0.0591364
cg20727536	12	46683492	COL2A1;COL2A1	N_Shore	0.0229067	0.0221425	-0.000815181	0.367725	0.0263323	0.023396	-0.00270322	0.00320318
cg23194712	8	67945497	C8orf45;C8orf45;C8orf45	NA	0.00947995	0.00941598	0.000277314	0.367737	0.0100814	0.00960998	-3.52423e-05	0.940268
cg10021819	19	49290404	ZNF224;ZNF224	Island	0.023584	0.0222343	-0.00124356	0.367738	0.0420945	0.0374498	-0.00254668	0.237301
cg04653012	13	20733122	NA	N_Shore	0.959505	0.959816	-0.000764465	0.367739	0.958512	0.958393	-0.00067824	0.458825
cg11664456	19	45132410	FCGBP	NA	0.931475	0.932838	0.00085278	0.36774	0.930197	0.931324	0.000547299	0.583958
cg22167839	8	36756027	NA	NA	0.979585	0.979325	-0.000268771	0.36774	0.979397	0.979436	3.97145e-05	0.899015
cg19102575	5	106558117	NA	NA	0.8911	0.891305	-0.00241934	0.367744	0.883773	0.884666	-0.00133936	0.658004
cg11296224	10	133923810	STK32C	S_Shore	0.974952	0.974683	-0.000336217	0.367744	0.974748	0.974761	3.62565e-05	0.926192
cg03690334	5	50709002	NA	NA	0.156039	0.15821	0.00310413	0.367745	0.189509	0.185691	0.000407196	0.912627
cg12031375	8	144284967	NA	NA	0.901775	0.903618	0.00178818	0.367747	0.901395	0.903195	0.00231078	0.215125
cg15983584	2	240553713	NDUFA10	NA	0.978625	0.97821	-0.00044619	0.367749	0.977518	0.977421	-2.06782e-05	0.969769
cg02930242	3	34742625	NA	NA	0.924663	0.922751	-0.00179046	0.367751	0.918813	0.920275	0.00122763	0.572276
cg02580606	2	24157490	TP53I3;TP53I3	N_Shelf	0.972205	0.972247	-0.000460284	0.367765	0.971238	0.970524	-0.00101127	0.0668705
cg10349498	6	99189839	NA	NA	0.959006	0.956108	-0.00150792	0.367766	0.957335	0.955195	-0.0019064	0.266809
ch.10.2374052F	17	35328279	GSDMB;GSDMB;GSDMB;GSDMB	NA	0.933159	0.935262	0.000829444	0.367769	0.933586	0.934402	-0.000131942	0.885383
cg05475010	7	55767233	NA	NA	0.964808	0.967052	0.000781589	0.367774	0.964365	0.967144	0.00148097	0.107774
cg12240002	11	7967457	EIF3F	S_Shore	0.972635	0.9718	-0.000720015	0.367777	0.969825	0.970598	0.000647016	0.39119
cg14479798	2	231828545	ARMC9	N_Shore	0.95149	0.951809	-0.000734348	0.367778	0.948582	0.950789	0.0015219	0.0842195
cg27620533	5	137118306	HNRNPA0	Island	0.0111241	0.010865	-0.000292478	0.367779	0.0117043	0.0116345	0.000133193	0.720872
cg05398773	6	7334878	CAGE1;CAGE1;CAGE1;CAGE1;CAGE1;CAGE1;RIOK1	Island	0.0153582	0.0155651	0.000228615	0.367781	0.0156922	0.0153819	-0.000326609	0.197141
cg23706441	14	64086844	C14orf50	S_Shore	0.166352	0.163283	-0.00298072	0.367785	0.17713	0.17107	-0.00553285	0.102623
cg06229339	19	18391401	SSBP4;SSBP4;SSBP4;SSBP4	Island	0.00508615	0.00466943	-0.000179585	0.367793	0.00557846	0.00471681	-0.00056652	0.0898422
cg15415136	6	16413159	ATXN1;ATXN1	NA	0.969026	0.967115	-0.00114677	0.367793	0.968595	0.967909	-0.000105705	0.928311
cg03918756	8	20155094	LZTS1	S_Shelf	0.976365	0.975938	-0.000457642	0.367794	0.97561	0.97603	0.000526527	0.330263
cg15036442	10	80608678	ZMIZ1	NA	0.48413	0.485706	0.00304568	0.367802	0.494561	0.483946	-0.00845135	0.0155021
cg04717534	6	35324777	SCUBE3	NA	0.877112	0.875534	-0.00145384	0.367816	0.874146	0.87471	-0.00120097	0.477457
cg20359888	8	141178913	TRAPPC9;TRAPPC9	Island	0.659923	0.65896	-0.00282358	0.367822	0.65998	0.658748	-0.00388731	0.213811
cg10875346	15	20467433	CYFIP1	NA	0.399271	0.399045	0.00512088	0.367823	0.421447	0.413065	-0.000900365	0.875167
cg01817714	1	45826237	NASP;NASP;NASP	S_Shelf	0.870415	0.870729	0.00301168	0.367824	0.876227	0.877597	0.00271429	0.421929
cg24258191	9	138273334	QSOX2	NA	0.84256	0.844664	-0.00169234	0.367824	0.839258	0.846682	0.00528838	0.00451284
cg09219005	1	23761679	NA	S_Shelf	0.0106708	0.0101044	-0.000315369	0.367824	0.0112268	0.0101159	-0.000636618	0.0221542
cg10981907	10	130395762	NA	N_Shelf	0.954754	0.956653	0.00068963	0.367833	0.954198	0.955041	9.80782e-05	0.893751
cg18906795	19	40337552	FXYD5;FXYD5;FXYD5;FXYD5;FXYD5	Island	0.0271323	0.0287714	0.000766337	0.367834	0.0293515	0.0280387	-0.00162402	0.0632348
cg00542760	6	90771670	BACH2;BACH2	NA	0.878637	0.881463	0.00169925	0.367835	0.879859	0.88163	0.000984673	0.59561
cg24333145	8	104222768	C8orf56;BAALC;BAALC	S_Shore	0.0770516	0.0772907	0.0020887	0.367836	0.103251	0.0954325	-0.00394221	0.128171
cg09936645	15	41300598	EPB42;EPB42;EPB42;EPB42	NA	0.930874	0.932903	0.00113093	0.367837	0.929445	0.93218	0.00289446	0.0247808
cg07985164	13	27092854	POLR1D;LNX2;POLR1D	Island	0.00776092	0.0080835	0.000134837	0.367839	0.00808937	0.00809323	-0.000138992	0.382833
cg02931753	17	45534238	PDK2	NA	0.748891	0.752549	-0.00394771	0.367842	0.718297	0.725052	-0.00145421	0.745717
cg05396243	22	34151722	NA	S_Shore	0.959049	0.957491	-0.00106873	0.367846	0.955546	0.955901	0.000472655	0.718015
cg13049960	16	88616398	GAS8;GAS8	N_Shore	0.00662678	0.00637835	-0.00015606	0.367852	0.00706605	0.00641086	-0.000577096	0.00164986
cg16089347	10	59697801	IPMK;CISD1	Island	0.0221952	0.0236949	0.00140624	0.367852	0.0226201	0.0232817	0.00111049	0.489663
cg11371681	15	58181309	NA	NA	0.84808	0.849486	-0.00269758	0.367855	0.837348	0.837626	-0.00449907	0.13572
cg09469432	6	29657738	SNORD32B	NA	0.955384	0.953959	-0.00122439	0.367857	0.952313	0.953069	0.000518522	0.707075
cg17800124	10	12784632	CAMK1D;CAMK1D	NA	0.823193	0.826999	-0.004025	0.36786	0.789807	0.797027	-0.00249874	0.608593
cg18482822	2	23772396	KLHL29	NA	0.963945	0.96359	-0.000704429	0.367863	0.962927	0.963485	0.000294676	0.683213
cg25259712	5	56280505	MIER3	N_Shore	0.967762	0.966868	-0.00073067	0.367863	0.966719	0.966931	0.000470973	0.553677
cg24815885	1	215378231	ESRRG	Island	0.041487	0.0398695	-0.000909093	0.367866	0.0464153	0.0435855	-0.00141759	0.221585
cg14038214	20	62082679	SAMD10;PRPF6	N_Shore	0.01444	0.0147329	0.00031553	0.367869	0.0159335	0.0153169	-0.000391882	0.280193
cg21778340	15	74422693	NA	S_Shore	0.0813021	0.0776599	-0.00233238	0.367874	0.0984291	0.0880516	-0.00701077	0.00836706
cg04659439	12	40824894	GXYLT1;GXYLT1;GXYLT1;GXYLT1	Island	0.00830277	0.00768389	-0.000250785	0.367879	0.00897239	0.00775269	-0.000877972	0.0754854
cg24390913	12	55845995	LRP1	NA	0.807224	0.810713	-0.00302868	0.367882	0.780441	0.782768	-0.00426378	0.229902
cg02632015	1	202273618	C1orf157	NA	0.954654	0.953103	-0.00141022	0.367882	0.95323	0.952878	-0.00018073	0.906319
cg23201549	2	202810998	SUMO1;SUMO1;SUMO1	Island	0.0110847	0.0105149	-0.000372212	0.367882	0.0120387	0.0107641	-0.000571005	0.116831
cg12032396	12	30839908	NA	Island	0.111883	0.113031	0.00296337	0.367883	0.12885	0.130493	0.00469917	0.20309
cg27599033	12	130922941	NA	NA	0.0435688	0.0423051	-0.00152636	0.367888	0.0366943	0.0347508	-0.00204476	0.0123026
cg13557417	5	54639631	DHX29;SKIV2L2	Island	0.00630276	0.0061737	-0.000161812	0.367888	0.00661033	0.00622863	-0.000316554	0.0805347
cg27629583	5	131590994	P4HA2;P4HA2;P4HA2;P4HA2;P4HA2	Island	0.0330879	0.0340379	0.000625785	0.367895	0.0331722	0.0325058	-5.92356e-05	0.929468
cg16760172	16	1922284	NA	S_Shore	0.901829	0.904517	0.0010547	0.367897	0.90063	0.900571	-0.000974105	0.468609
cg26785431	21	46473010	LSS;LSS;MCM3APAS;LSS;LSS;LSS	Island	0.0168577	0.0175194	0.00031763	0.367898	0.0177156	0.017222	-0.000623886	0.0739078
cg26936171	19	7670362	FCER2	NA	0.0269795	0.0280207	0.000973686	0.3679	0.0266959	0.0268602	0.000318047	0.752626
cg10981464	10	134394607	INPP5A	NA	0.940447	0.942127	0.000708544	0.367903	0.939116	0.940275	8.31929e-05	0.924696
cg22228754	2	7203709	NA	NA	0.961288	0.959594	-0.00109735	0.367908	0.960118	0.959917	4.73447e-05	0.968698
cg24819471	2	119728414	STEAP3;STEAP3;STEAP3	NA	0.932225	0.933779	0.000864727	0.367909	0.933114	0.932121	-0.00191907	0.0526379
cg00999988	2	36483454	CRIM1	NA	0.979223	0.979114	-0.000379399	0.367914	0.978803	0.978741	-0.000153696	0.705229
cg01040654	18	58143137	TNFRSF11A	Island	0.0062276	0.00586152	-0.000211861	0.367915	0.00659772	0.00603795	-0.000355718	0.34644
cg23602181	17	72912962	SEPT9;SEPT9;SEPT9;SEPT9;SEPT9	S_Shelf	0.301536	0.304015	0.0048744	0.367917	0.330983	0.324413	-0.00103219	0.845545
cg12416856	11	69296575	NA	N_Shore	0.864709	0.868121	0.00239412	0.367923	0.865012	0.867508	0.00173005	0.532453
cg02863476	19	50926054	FBXO46	Island	0.0881626	0.0871355	-0.00104945	0.367926	0.0877125	0.0851725	-0.00224267	0.0458448
cg16872226	17	72815458	SEPT9;SEPT9	NA	0.954001	0.953339	-0.000953142	0.36793	0.952995	0.953255	3.70146e-05	0.970998
cg03691170	11	66070787	ACTN3;ZDHHC24	Island	0.0276257	0.0289113	0.00068923	0.367932	0.0258557	0.0286662	0.00235763	0.00189333
cg16456172	22	34276745	RASD2	N_Shore	0.931668	0.929997	-0.00177067	0.367933	0.926658	0.925556	-0.00079057	0.712381
cg13635516	3	99078320	CRYBG3	NA	0.966003	0.965162	-0.000691917	0.367937	0.965121	0.964548	-0.000580805	0.431559
cg08568163	2	27652892	C2orf16;C2orf16	NA	0.966977	0.96545	-0.000854651	0.367943	0.964581	0.965355	0.000908802	0.332955
cg23998435	7	139873804	DENND2A	NA	0.831995	0.834401	0.00190527	0.367945	0.826221	0.830237	0.00189584	0.380687
cg09294077	1	39729716	BMP8A	Island	0.00699716	0.00705092	-0.000144785	0.367952	0.00701513	0.00712305	4.69903e-05	0.774208
cg23023820	19	6688889	GPR108;GPR108	N_Shore	0.00568522	0.00556621	-0.000126419	0.367953	0.00599336	0.00549843	-0.000362775	0.00739061
cg12577455	19	1676970	NA	Island	0.0399292	0.0395963	-0.000542796	0.367955	0.0429961	0.0405686	-0.00196787	0.0148008
cg06173857	1	94117532	DNTTIP2	S_Shore	0.00724361	0.00713233	-0.000203432	0.367965	0.00781449	0.00716086	-0.000683609	0.00224566
cg04135498	8	11242243	TDH	Island	0.00807635	0.00827808	0.000192584	0.367967	0.00878411	0.00842012	-0.000246881	0.298769
cg02990033	6	2944694	NQO2	N_Shore	0.023574	0.0228043	-0.000524049	0.367976	0.0231873	0.0227404	0.000501223	0.38988
cg10921709	19	53640873	GRWD1;GRWD1	Island	0.00294072	0.00260852	-0.000140569	0.367979	0.0032033	0.00255694	-0.000425191	0.0926072
cg06316897	5	56030410	NA	NA	0.736551	0.739977	-0.00386953	0.36798	0.705513	0.707689	-0.00730148	0.0872578
cg13382714	1	47771586	NA	Island	0.00287781	0.00259222	-0.000124856	0.367981	0.00317124	0.00256441	-0.000397866	0.180506
cg13869401	12	4300127	C12orf5	N_Shore	0.0467358	0.0472834	0.000707116	0.367987	0.0485621	0.0476359	-0.000815152	0.329478
cg23008083	12	131893826	GOLGA3	NA	0.948682	0.94796	-0.00135863	0.367988	0.94513	0.944259	-0.00176697	0.258832
cg19363242	2	128138583	LIMS2;LIMS2;LIMS2;LIMS2;LIMS2	Island	0.162838	0.164096	0.00238165	0.367988	0.180385	0.175644	-0.00227119	0.44216
cg08245217	1	166965601	DPT	NA	0.965156	0.962659	-0.00132919	0.367991	0.962179	0.961859	0.000378828	0.807027
cg13485533	16	68843931	AARS;EXOSC6	S_Shore	0.974022	0.972754	-0.000693884	0.367995	0.971855	0.973239	0.00157468	0.0480347
cg10579408	6	169003280	NA	Island	0.973051	0.971972	-0.000529898	0.367998	0.972474	0.97261	0.000424341	0.474098
cg05107500	5	153715588	GALNT10	NA	0.859429	0.862895	-0.0029973	0.368	0.837785	0.83785	-0.00749623	0.0370513
cg06584407	12	51948672	ESPL1	Island	0.0171031	0.0164666	-0.000446891	0.368	0.0184871	0.017501	-0.000994817	0.0700715
cg22688104	11	6597296	TPP1	NA	0.0122378	0.0117236	-0.000364865	0.368	0.0130597	0.0116487	-0.000866232	0.0131738
cg15650713	1	41974635	HIVEP3;HIVEP3	NA	0.797743	0.797686	-0.00180903	0.368007	0.804122	0.799302	-0.00616251	0.00253841
cg11416447	7	1093429	GPER;C7orf50;C7orf50;C7orf50;GPER;GPER	Island	0.0884891	0.0900371	0.00154285	0.368009	0.0921997	0.0928119	0.00124677	0.490749
cg13473576	8	26204930	PPP2R2A	Island	0.00976065	0.00951901	-0.000237174	0.368013	0.0100589	0.00926695	-0.00059967	0.00719837
cg06392318	7	157317719	PTPRN2;PTPRN2;PTPRN2	NA	0.80042	0.803169	-0.00449658	0.368014	0.768037	0.770046	-0.00575695	0.288716
cg23279460	12	113587096	NA	Island	0.0300822	0.029053	-0.000872144	0.368018	0.0350629	0.0327377	-0.00129166	0.265529
cg00017441	2	68526242	NA	NA	0.817521	0.82417	0.00390152	0.368019	0.809651	0.811781	0.00132896	0.72875
cg02647591	10	116571798	FAM160B1;FAM160B1;FAM160B1;FAM160B1	Island	0.0307219	0.0307692	0.000493304	0.368019	0.0321418	0.0307927	-0.000491129	0.365967
cg14046477	18	9698454	RAB31	Island	0.0184951	0.0182227	-0.000307482	0.368022	0.0179509	0.0181027	0.000361644	0.25947
cg04416431	1	34403390	CSMD2	Island	0.012874	0.0135315	0.000380342	0.368027	0.013771	0.0128666	-0.000927298	0.0281227
cg19101566	2	63131436	OTX1	Island	0.0118812	0.0124657	0.000398394	0.36803	0.0123504	0.0121484	-0.000428516	0.311906
cg09756109	19	53238970	CABP5	NA	0.851847	0.854733	0.00203971	0.368034	0.852408	0.852655	0.000302286	0.899001
cg05038053	3	149481137	NA	NA	0.926114	0.924841	-0.00102564	0.368035	0.922845	0.922618	0.000934117	0.42463
cg13579295	5	110455745	WDR36	Island	0.0266575	0.0276465	0.000529828	0.368051	0.0277632	0.0287887	0.00068924	0.409921
cg03719152	7	27180509	HOXA10;HOXA10	Island	0.0120722	0.0119707	-0.000224533	0.368054	0.0131284	0.0122715	-0.000856866	0.000569555
cg11983405	11	2397717	TRPM5	N_Shore	0.13575	0.138311	0.00260502	0.368055	0.133899	0.14139	0.00952103	0.000865415
cg08548888	1	153232043	FLAD1;LENEP;FLAD1	NA	0.938468	0.939202	-0.000924666	0.368056	0.935168	0.937124	0.000280615	0.796159
cg20600729	13	113035360	GRTP1	NA	0.943652	0.944692	0.000777482	0.368058	0.945695	0.94591	0.000453106	0.588887
cg16644245	17	71139198	RECQL5	Island	0.960778	0.961547	0.000623941	0.368061	0.959679	0.960182	0.000359358	0.601291
cg12068813	2	155098578	NA	NA	0.855455	0.862596	0.00258548	0.368065	0.846511	0.856994	0.00560612	0.0522708
ch.10.344997F	16	1419502	C16orf91	N_Shore	0.527366	0.522863	-0.00646317	0.36807	0.49548	0.502581	0.00237272	0.746898
cg23670203	1	90944876	NA	Island	0.0347014	0.033718	-0.000699083	0.368073	0.0385971	0.0365774	-0.00156438	0.0735853
cg08514736	6	20642664	CDKAL1	NA	0.026437	0.0262812	-0.000839657	0.368074	0.0283376	0.026173	-0.00243482	0.00438314
cg09869015	7	104815775	SRPK2	Island	0.0163523	0.0161759	-0.00036798	0.368077	0.0162171	0.0156287	-0.000242015	0.549364
cg24344693	2	190153420	SLC40A1	N_Shore	0.0226293	0.0237901	0.000566708	0.368078	0.0235487	0.0234789	-0.000289805	0.653316
cg21046160	5	4260758	NA	NA	0.90313	0.906324	0.00139696	0.368081	0.902669	0.906169	0.00217857	0.143186
cg00718261	1	12600523	DHRS3	Island	0.00566706	0.005508	-0.000158711	0.368081	0.00590505	0.00553983	-0.000292142	0.0642492
cg25966751	11	26942665	NA	NA	0.561246	0.558459	-0.00477146	0.368083	0.548742	0.544724	-0.00791344	0.130393
cg16060761	3	175530773	NA	NA	0.970225	0.970921	0.00112638	0.368088	0.969438	0.969929	0.000827657	0.50593
cg03447366	12	105821557	NA	NA	0.00842194	0.00822257	-0.000191481	0.368089	0.0089623	0.00848481	-0.000428211	0.0378709
cg19599410	16	47026110	NA	NA	0.32607	0.326384	0.00544225	0.36809	0.355979	0.348671	0.0016203	0.793246
cg09873201	5	141677648	SPRY4;SPRY4	NA	0.709434	0.70269	-0.00383246	0.36809	0.7202	0.710933	-0.00724951	0.085119
cg09863950	12	32722695	DNM1L;DNM1L;DNM1L	N_Shore	0.951231	0.952353	0.000805854	0.368092	0.950089	0.952194	0.00218665	0.0231548
cg01060471	10	131155460	MGMT;MGMT	Island	0.00326821	0.00294121	-0.000159323	0.368094	0.00350847	0.00296016	-0.000391935	0.105991
cg22762180	20	60211347	NA	S_Shore	0.984026	0.985162	0.000436708	0.3681	0.983066	0.984665	0.000843153	0.0968572
cg06931695	4	42354038	ATP8A1;ATP8A1	Island	0.0245315	0.0240481	-0.000340395	0.3681	0.0248981	0.0243048	-0.000591126	0.118157
cg22847870	19	11006704	SMARCA4;SMARCA4;SMARCA4;SMARCA4;SMARCA4;SMARCA4;SMARCA4	Island	0.98401	0.983517	-0.000234487	0.368101	0.98361	0.983603	0.000350222	0.184244
cg10943497	17	747181	NXN	NA	0.760194	0.757557	-0.00439303	0.368103	0.764401	0.763191	-0.00326303	0.505638
cg02719010	11	67899344	LRP5	NA	0.92293	0.926233	0.00106805	0.368104	0.924435	0.926564	0.000371843	0.754656
cg25013978	4	114190269	ANK2;ANK2;ANK2;ANK2;ANK2	NA	0.0812549	0.0817463	-0.00224265	0.368105	0.0826101	0.081628	-0.00256377	0.288949
cg18732541	12	20597056	PDE3A	Island	0.935513	0.937476	0.000822382	0.368108	0.934902	0.935295	-0.000494425	0.603917
cg02446871	1	17199126	ATP13A2;ATP13A2;ATP13A2	NA	0.948965	0.952286	0.00335434	0.368108	0.950608	0.953854	0.00282673	0.405015
cg15451980	10	13221540	NA	NA	0.975679	0.975091	-0.000461507	0.368109	0.974767	0.975059	0.000206657	0.694845
cg02284800	1	43523280	C1orf210;C1orf210	NA	0.883451	0.884915	-0.00176457	0.368112	0.874044	0.876156	-0.000793691	0.694365
cg17037149	7	73394235	CLIP2;CLIP2	S_Shelf	0.949503	0.950063	-0.000724867	0.368113	0.94686	0.94765	0.000127558	0.88744
cg21773646	22	30328253	SFI1;SFI1	NA	0.964493	0.964303	-0.000605062	0.368119	0.96256	0.96256	-0.00105057	0.129992
cg18783395	5	148014089	HTR4;HTR4;HTR4;HTR4;HTR4;HTR4;HTR4	Island	0.0280102	0.0270648	-0.000794434	0.368121	0.0280991	0.0273139	-0.000695899	0.24075
cg21165519	4	952749	DGKQ	N_Shore	0.932387	0.933719	0.000808623	0.368122	0.931086	0.933127	0.00182111	0.0465326
cg25201359	5	1911828	NA	S_Shore	0.952253	0.953091	0.000787106	0.368124	0.953338	0.955781	0.00194644	0.0262763
cg00212272	6	31941806	SLC44A4	S_Shelf	0.928772	0.928164	-0.00130163	0.368127	0.922281	0.922766	-0.000299795	0.848309
cg14436569	6	42293741	MRPS10	NA	0.0091056	0.00906049	-0.000191001	0.368129	0.00935552	0.00891944	-0.000432777	0.0336693
cg03529908	9	135923825	BRD3	NA	0.0117493	0.0114425	-0.000386265	0.368136	0.0126589	0.011536	-0.00092639	0.0507184
cg05652328	18	72221903	ZNF516	S_Shore	0.858112	0.862961	0.00252497	0.368137	0.865791	0.876139	0.00906267	0.000368429
cg05006302	4	88531543	HSD17B11	NA	0.0284899	0.027102	-0.000713349	0.368138	0.0314284	0.0276362	-0.00289842	0.00177421
cg07104773	2	48815777	LHCGR	NA	0.930838	0.928693	-0.00205627	0.368141	0.921194	0.922867	0.00180466	0.482863
cg23605843	12	123516737	NCOR2;NCOR2	Island	0.430821	0.434227	0.00532391	0.368144	0.454488	0.445328	-0.00353327	0.528371
cg13647892	6	31848949	C6orf27	NA	0.893374	0.897893	0.0011208	0.368148	0.89392	0.896344	0.00102498	0.451291
cg20482466	2	228039563	NA	NA	0.745889	0.750741	-0.00505106	0.368152	0.706468	0.716462	-0.000781173	0.893377
cg26613742	16	16870508	NA	NA	0.933789	0.934557	-0.00193158	0.368153	0.932833	0.932475	-0.00309789	0.162316
cg01715379	6	33380992	TAPBP;TAPBP;TAPBP	NA	0.870252	0.872324	0.00138307	0.368155	0.864811	0.866875	0.000812663	0.61124
cg22076081	1	44174940	ARTN;ARTN;ARTN;ARTN;ARTN	Island	0.0172728	0.0178967	0.000396912	0.368166	0.01831	0.0184306	0.000199324	0.67897
cg22382663	17	1342121	MYO1C;MYO1C	Island	0.0865403	0.0903579	0.00233213	0.368166	0.0801301	0.0858779	0.00489778	0.0479881
cg20313642	18	45267748	C18orf32;MIR1539	Island	0.0445856	0.0418608	-0.000979044	0.368173	0.0459569	0.0417371	-0.00255424	0.0245
cg11305259	7	77265178	PHTF2;PHTF2;TMEM60	N_Shore	0.00348077	0.00335599	-9.49957e-05	0.368173	0.0037349	0.00338098	-0.000312102	0.00468354
cg13159985	6	34314062	HMGA1;HMGA1;HMGA1;HMGA1;HMGA1;HMGA1	Island	0.0148823	0.014916	-0.000259804	0.368175	0.0147011	0.0146465	-0.000206186	0.483885
cg04136290	1	32479720	MTMR9L	Island	0.0659717	0.0667908	0.000902347	0.368178	0.0673422	0.0664212	0.000413833	0.669686
cg15248979	7	136204395	CHRM2;CHRM2;CHRM2;CHRM2;CHRM2;CHRM2;CHRM2;CHRM2;CHRM2;CHRM2;CHRM2	Island	0.0124353	0.0120737	-0.000281219	0.368179	0.013191	0.012179	-0.000649103	0.0278519
cg17508500	6	56927871	BEND6;BEND6;DST	Island	0.0085648	0.00891372	0.000157652	0.368179	0.00889553	0.00884479	-0.000171569	0.348727
cg03625952	12	3449944	NA	NA	0.953932	0.953496	-0.000885534	0.368182	0.953552	0.953655	-0.000249903	0.799227
cg00747619	6	30417965	TRIM39;TRIM39	N_Shelf	0.972689	0.973337	0.000405804	0.368197	0.972521	0.972879	5.30213e-06	0.990823
cg12155547	19	62394045	ZNF264	N_Shore	0.978735	0.97837	-0.000411028	0.368198	0.977707	0.977804	0.000170713	0.736928
cg24552660	17	45538399	PDK2	Island	0.980357	0.980029	-0.000412696	0.368201	0.979409	0.979965	0.000357066	0.440889
cg23455837	11	124967764	STT3A	Island	0.0151526	0.0152685	0.000332396	0.368203	0.0156542	0.015158	-0.000163577	0.652322
cg18221224	4	72069265	MOBKL1A	NA	0.949711	0.94701	-0.00160343	0.368204	0.948983	0.946757	-0.00150686	0.386021
cg25013052	6	160310879	IGF2R	Island	0.0382953	0.0383654	-0.000503142	0.368206	0.038858	0.0396998	0.000219637	0.705279
cg01906555	4	104338975	CENPE;CENPE	Island	0.013576	0.0135093	-0.000187105	0.36821	0.0137162	0.0139467	0.000243417	0.262333
cg05126887	11	73559820	PPME1;C2CD3	Island	0.00436686	0.00428745	-9.84829e-05	0.368212	0.00442247	0.00411493	-0.00026188	0.0167177
cg23469448	6	44417983	SPATS1	NA	0.203584	0.201767	0.004714	0.368213	0.238366	0.225483	-0.00446478	0.392753
cg02796278	4	156807776	GUCY1A3;GUCY1A3;GUCY1A3;GUCY1A3;GUCY1A3;GUCY1A3;GUCY1A3;GUCY1A3;GUCY1A3	Island	0.00898678	0.0094043	0.000171949	0.368214	0.00904102	0.00883827	-0.000340729	0.0485664
cg11446345	14	38713770	PNN	N_Shore	0.0064752	0.0064262	-0.000174717	0.368232	0.00683047	0.00650363	-0.000349497	0.0788859
cg11447922	2	218173814	DIRC3	NA	0.97446	0.973722	-0.000532642	0.368232	0.973161	0.973746	0.000703139	0.261565
cg02372744	19	1905178	CSNK1G2;C19orf34	N_Shore	0.913958	0.916132	0.000916115	0.368233	0.915388	0.916669	0.00148811	0.140606
cg24531825	4	90390446	GPRIN3	NA	0.964653	0.962643	-0.00118733	0.368237	0.96233	0.961818	6.66024e-05	0.962456
cg00833614	17	58982008	DCAF7	Island	0.00765073	0.00739028	-0.000264511	0.36824	0.00846252	0.00763723	-0.000662947	0.0193123
cg17258551	1	3903960	NA	NA	0.921124	0.924418	0.00178619	0.368242	0.922898	0.922938	-0.00170767	0.391825
cg24371155	7	44853002	H2AFV;H2AFV;H2AFV;H2AFV;H2AFV	N_Shore	0.00883948	0.0087252	-0.000418361	0.368244	0.0089768	0.00876415	-0.000292763	0.433658
cg02351277	12	110316887	NA	N_Shelf	0.949137	0.950214	0.000770794	0.368244	0.948034	0.949102	0.000832542	0.333831
cg08103551	14	103099280	BAG5;BAG5;BAG5;C14orf153	Island	0.0187848	0.0194136	0.000318807	0.368248	0.0193887	0.0188105	-0.00062803	0.0716365
cg18540674	1	3516986	MEGF6	N_Shore	0.0766598	0.0769288	0.00182851	0.368253	0.085013	0.0809411	-0.00135973	0.512478
cg12004787	22	36384536	PDXP	Island	0.0151732	0.0136928	-0.000548047	0.368258	0.0162826	0.0137056	-0.00145954	0.0407577
cg08169901	15	67185893	MIR548H4	NA	0.964492	0.965139	0.000656759	0.368266	0.965244	0.965446	0.000294849	0.651156
cg17725461	6	83161543	NA	NA	0.747124	0.749728	-0.00191974	0.368266	0.743162	0.743101	-0.00205485	0.354146
cg19502920	6	31973999	EHMT2;EHMT2	N_Shore	0.00444845	0.00433268	-0.000103465	0.368271	0.00470777	0.00417123	-0.000438275	0.00017843
cg09133043	11	60494608	CD6	NA	0.0677614	0.0669597	0.00168198	0.368275	0.0790397	0.0760987	-5.81969e-05	0.978153
cg00456216	5	139123082	NA	N_Shore	0.927307	0.92897	0.000872835	0.368281	0.926132	0.926368	-0.0003392	0.732617
ch.16.5927259F	11	2864809	CDKN1C;CDKN1C;CDKN1C	S_Shore	0.919876	0.918733	-0.00143123	0.368288	0.91585	0.918811	0.00211571	0.208524
cg11758069	22	19969231	POM121L8P	S_Shelf	0.956371	0.957356	0.00107146	0.368288	0.955939	0.957624	0.00162526	0.162732
cg09750210	12	131903156	GOLGA3	NA	0.937978	0.938918	0.000820695	0.368292	0.938005	0.939683	0.00164498	0.0554951
cg05780228	11	200610	RIC8A	S_Shore	0.960033	0.959987	-0.000556146	0.368292	0.959092	0.959464	-0.000132156	0.8541
cg09648313	2	158194008	ACVR1C;ACVR1C;ACVR1C	S_Shore	0.00618384	0.00636602	0.000134474	0.368295	0.00646996	0.00614754	-0.000244838	0.154774
cg07030339	1	178117879	TOR1AIP1	N_Shore	0.0423537	0.0424737	0.000744625	0.368297	0.0456631	0.0425008	-0.00242254	0.00287891
cg15415094	11	109677150	NA	NA	0.97632	0.975821	-0.00049806	0.368298	0.974888	0.975399	0.000631383	0.255017
cg23289794	6	15626110	JARID2	S_Shore	0.774421	0.767751	-0.00382148	0.368306	0.79002	0.776086	-0.0128559	0.00137716
cg21531126	3	129799152	NA	NA	0.94313	0.944717	0.000712676	0.368307	0.94356	0.944504	0.000346595	0.655094
cg23249710	1	95057840	SLC44A3;SLC44A3	N_Shore	0.914524	0.917343	0.00186296	0.368316	0.910884	0.915349	0.00323227	0.128857
cg24565747	17	71012704	CASKIN2;CASKIN2	Island	0.949557	0.949694	-0.000858269	0.368317	0.95143	0.951408	-0.000731516	0.418305
cg08506138	3	101909786	TFG;TFG	N_Shore	0.915339	0.916896	0.0017379	0.36832	0.910179	0.914393	0.00494268	0.00999909
cg10837116	1	36360026	NA	N_Shelf	0.882528	0.883786	0.00165938	0.36832	0.876043	0.877633	0.00225188	0.229542
cg23774016	2	136005466	R3HDM1;ZRANB3	Island	0.00918767	0.00906066	-0.000322021	0.36832	0.0101809	0.00879509	-0.00139482	0.000156086
cg23020719	1	45445435	ZSWIM5	S_Shore	0.0241682	0.0248532	0.000727788	0.368322	0.0239371	0.0240202	0.000140695	0.863472
cg03652636	17	3801449	ATP2A3;ATP2A3;ATP2A3;ATP2A3;ATP2A3;ATP2A3;ATP2A3	S_Shelf	0.972464	0.973146	0.000457763	0.368329	0.97225	0.973191	0.000938806	0.0656137
cg09422614	11	68297280	CPT1A;CPT1A	NA	0.971981	0.971719	-0.000549769	0.36833	0.969711	0.971519	0.001336	0.050886
cg01865066	21	26028875	ATP5J;ATP5J;ATP5J;ATP5J;ATP5J;GABPA	Island	0.0158885	0.0155109	-0.000357785	0.368332	0.0179393	0.0168332	-0.000780702	0.0654297
cg25371803	11	46364253	CHRM4	S_Shore	0.980445	0.981037	0.000336627	0.368333	0.980208	0.980766	0.000251953	0.497756
cg03022094	20	41653096	IFT52;IFT52	Island	0.00519465	0.00474473	-0.000253294	0.368337	0.00556555	0.00475588	-0.000610559	0.0725245
cg11251690	13	50925389	INTS6;INTS6;INTS6	Island	0.00413607	0.00374275	-0.000173639	0.368338	0.00444516	0.00383589	-0.00037055	0.155091
cg01858157	21	45713724	COL18A1;COL18A1;COL18A1	N_Shore	0.955043	0.956062	0.000637451	0.368341	0.954651	0.955117	2.58766e-05	0.96943
cg04204188	17	37179228	JUP;JUP	NA	0.978951	0.979037	-0.000362702	0.368342	0.978183	0.978386	-0.000179277	0.674713
cg08994789	10	94449427	NA	Island	0.0110436	0.0108105	-0.000227134	0.368342	0.0117723	0.0108091	-0.000756278	0.00367358
cg11186405	11	107928334	EXPH5;EXPH5	NA	0.77477	0.778864	-0.00447932	0.368346	0.738717	0.748036	-0.000823768	0.873586
cg01715949	2	1690766	PXDN	NA	0.0871987	0.0919132	0.00377608	0.368346	0.0809572	0.0830491	0.00108378	0.774289
cg23867321	1	3168244	PRDM16;PRDM16	NA	0.61964	0.620712	-0.00633707	0.368347	0.582537	0.587221	-0.0045139	0.510079
cg14082919	19	49838845	PVR;PVR;PVR;PVR	N_Shore	0.0330359	0.0335051	0.000529345	0.368349	0.0336565	0.0329755	0.000332402	0.581239
cg16718624	1	43543110	TIE1	Island	0.980339	0.979839	-0.000713543	0.368349	0.979443	0.980415	0.000857229	0.0566962
cg26150514	5	96505109	LIX1	NA	0.952478	0.950456	-0.00123884	0.36835	0.951907	0.950135	-0.00116111	0.389815
cg02233197	19	45247418	ZNF780B	NA	0.978683	0.977842	-0.000547792	0.368354	0.97741	0.977889	0.000531981	0.388719
cg26862247	14	69263535	NA	Island	0.00480011	0.00469799	-9.44745e-05	0.368355	0.00504364	0.00462165	-0.000319865	0.0084978
cg06407482	14	20527895	METT11D1;METT11D1;METT11D1;METT11D1	N_Shore	0.0113021	0.0109644	-0.000272841	0.368365	0.013715	0.0126412	-0.000391923	0.314743
cg27588119	1	166461513	SFT2D2	N_Shore	0.00809814	0.00790899	-0.00021339	0.368365	0.0088486	0.00795701	-0.000786608	0.00344079
cg01185855	10	93421660	NA	NA	0.793569	0.799077	-0.00445014	0.368366	0.759451	0.768833	-0.000838167	0.867769
cg11379439	4	940828	TMEM175	N_Shore	0.95907	0.959309	-0.00061363	0.368369	0.957934	0.958529	-9.32444e-05	0.898432
cg02043000	16	85398154	NA	NA	0.54556	0.557439	0.005329	0.368371	0.527318	0.53761	0.00364559	0.551392
cg06859187	19	9112333	ZNF317	Island	0.0479706	0.0490385	0.000854148	0.368372	0.0499471	0.0486785	0.000160666	0.870662
cg08668199	5	1857575	NDUFS6	S_Shelf	0.952336	0.95398	0.00070248	0.368373	0.951689	0.952742	0.000125493	0.867066
cg06891538	1	200577731	UBE2T	Island	0.00541857	0.00556388	0.000196651	0.368375	0.00578779	0.00530352	-0.000352703	0.0655245
cg27405799	16	1364570	UNKL	N_Shore	0.859229	0.859675	-0.00248003	0.368376	0.852735	0.853428	-0.00248697	0.372917
cg05800289	14	63924334	MTHFD1	Island	0.0128426	0.0129041	-0.000235888	0.368382	0.013254	0.0132029	-9.28072e-05	0.719753
cg13849691	17	32021741	DHRS11	N_Shore	0.961278	0.962824	0.00197668	0.368384	0.960395	0.96323	0.00347837	0.0958903
cg13303952	6	26610171	BTN1A1	S_Shore	0.147883	0.150872	0.00239745	0.368386	0.155123	0.158535	0.00291073	0.2709
cg25884666	1	161310855	RGS4;RGS4;RGS4;RGS4	NA	0.957519	0.9563	-0.000777283	0.368397	0.955006	0.956284	0.00132348	0.109748
cg19914607	5	7900799	C5orf49	N_Shelf	0.956542	0.954772	-0.00122502	0.368398	0.956382	0.955388	-0.000352714	0.801273
cg07998554	5	109053612	MAN2A1;MAN2A1	Island	0.0111715	0.0117038	0.000251926	0.368401	0.0118385	0.0115245	-0.000231154	0.446825
cg12965023	7	46462308	NA	NA	0.722436	0.7269	-0.0035345	0.368402	0.689238	0.697303	-0.000896601	0.824265
cg15203403	9	37313871	ZCCHC7	NA	0.978367	0.978128	-0.00041375	0.368407	0.977281	0.977763	0.000503578	0.292392
cg16149238	11	72116251	ARAP1	S_Shore	0.661383	0.665773	0.00214485	0.368409	0.649628	0.65228	0.000673949	0.782771
cg26513734	11	109291343	NA	NA	0.288647	0.278091	-0.0113448	0.368409	0.25379	0.246387	-0.00958985	0.411001
cg20780546	8	123997653	ZHX2	NA	0.936421	0.939362	0.00126441	0.368425	0.934705	0.936127	-0.000271305	0.864422
cg16607181	20	17628945	BANF2;BANF2;BANF2	NA	0.935875	0.938414	0.00106078	0.368429	0.935828	0.937267	-0.000298541	0.782999
cg06865273	4	3683085	NA	NA	0.945978	0.947636	0.000830454	0.368429	0.946151	0.948052	0.00126828	0.159402
cg05867996	19	60856278	CCDC106;U2AF2;U2AF2	Island	0.936569	0.939603	0.00133055	0.368429	0.936834	0.939008	0.000930228	0.509012
cg05501419	6	11103111	ELOVL2	NA	0.95591	0.956616	-0.00161555	0.368432	0.951412	0.956735	0.00315523	0.0511561
cg02539855	4	1958112	MIR943;WHSC2	S_Shore	0.965303	0.96539	-0.000665921	0.368432	0.964518	0.964668	-0.000657019	0.361917
cg04686763	1	9713951	CLSTN1;CLSTN1	Island	0.953308	0.953363	-0.000717271	0.368434	0.953136	0.952013	-0.00188619	0.0227826
cg12451007	7	306796	FAM20C	S_Shelf	0.0177808	0.0188053	0.000367795	0.368436	0.0181632	0.0187806	0.000254578	0.534128
cg24062310	8	79740898	FAM164A;FAM164A	Island	0.0105724	0.0103509	-0.000288843	0.368443	0.011281	0.010683	-0.000476698	0.0951153
cg12087891	1	165112245	TADA1;TADA1	Island	0.12592	0.123415	-0.00266497	0.368446	0.132426	0.124067	-0.00961764	0.00278214
cg21210220	1	168031149	C1orf156;C1orf112	S_Shore	0.0387708	0.0371258	-0.000800038	0.368447	0.0415292	0.0388125	-0.00138446	0.156172
cg04233193	22	18077889	NA	N_Shelf	0.944519	0.944332	-0.000882092	0.368448	0.941072	0.941188	-0.000350997	0.736478
cg15469014	8	41673306	ANK1;ANK1;ANK1;ANK1;ANK1	NA	0.935864	0.935668	-0.000913057	0.36845	0.935435	0.936613	0.000263509	0.79227
cg07480373	6	16359761	GMPR	NA	0.640102	0.631362	-0.00548985	0.368451	0.655315	0.63867	-0.0107458	0.0896239
cg24138916	1	243084430	HNRNPU;HNRNPU	NA	0.00747619	0.00722079	-0.000375654	0.368455	0.00759527	0.00711342	-0.000412813	0.251312
cg12175729	13	79276332	NA	NA	0.75321	0.746451	-0.00343307	0.368456	0.767395	0.763096	-0.00322153	0.391497
cg08670288	10	50412957	ERCC6	N_Shelf	0.91221	0.906326	-0.00326809	0.368456	0.906689	0.90831	0.00358519	0.285896
cg01239704	8	10167457	MSRA;MSRA;MSRA	NA	0.982802	0.982148	-0.000495665	0.368461	0.981501	0.981852	0.000409608	0.445152
cg02927682	22	27526746	XBP1;XBP1	Island	0.00849536	0.00883839	0.000145566	0.368462	0.00902082	0.00890471	-0.000181221	0.270032
cg06900650	6	136435814	PDE7B	NA	0.957077	0.95392	-0.00145862	0.368463	0.955785	0.954438	-0.000179345	0.906732
cg05589046	16	55580995	NLRC5;NLRC5	Island	0.00474302	0.00441516	-0.000186686	0.368466	0.00517815	0.0044264	-0.000554821	0.0731821
cg25719102	2	219751185	FAM134A;FAM134A;C2orf24	Island	0.00275238	0.00244355	-0.000139028	0.368467	0.00299927	0.00245987	-0.000338439	0.20507
cg25437304	1	2115839	C1orf86;LOC100128003;C1orf86	N_Shore	0.0120212	0.011419	-0.000494577	0.36847	0.0129048	0.0112962	-0.00127288	0.0362822
cg00999644	20	689798	C20orf54	Island	0.177316	0.174914	-0.00409412	0.36847	0.204005	0.208315	0.00417669	0.346701
cg15159880	21	46143732	PCBP3;PCBP3	S_Shore	0.859465	0.865207	0.00208289	0.368473	0.848917	0.857517	0.00505826	0.0281834
cg07066563	14	19951280	TEP1	N_Shore	0.0139394	0.0137439	-0.000303039	0.368473	0.0150732	0.0142108	-0.000648049	0.0760782
cg20254483	4	75184026	CXCL2	Island	0.01162	0.0110023	-0.000313574	0.368475	0.0125693	0.0111707	-0.00107902	0.0336093
cg06591011	6	31941178	SLC44A4	S_Shelf	0.925796	0.926742	0.00100953	0.368475	0.924148	0.925666	0.000650074	0.54921
cg16646645	4	4213594	NA	NA	0.827159	0.826656	-0.00431678	0.36848	0.80607	0.814414	0.00450084	0.3803
cg20036641	19	50987714	DMWD	Island	0.0209551	0.0207168	-0.000485838	0.368481	0.0209489	0.0206058	-0.000730554	0.130129
cg06464008	15	75187605	SGK269	NA	0.713875	0.721625	0.00315863	0.368482	0.688798	0.695173	0.000211105	0.952563
cg16148891	7	157065016	PTPRN2;PTPRN2;PTPRN2	S_Shelf	0.911117	0.906258	-0.00254257	0.368482	0.90617	0.906352	0.00131725	0.650181
cg03225476	4	1324868	NA	S_Shore	0.970005	0.969894	-0.000549908	0.368483	0.969334	0.96944	6.66076e-06	0.991834
cg26219095	10	96933832	NA	S_Shore	0.256847	0.25145	-0.00418131	0.368487	0.258451	0.259462	0.00226921	0.61094
cg21636096	3	45241824	TMEM158	Island	0.023862	0.0236929	-0.000335843	0.368487	0.023403	0.0241238	0.000668415	0.0897366
cg11684172	10	55420763	PCDH15;PCDH15;PCDH15;PCDH15;PCDH15;PCDH15;PCDH15;PCDH15;PCDH15;PCDH15;PCDH15;PCDH15	NA	0.969244	0.969297	0.000503809	0.368488	0.969013	0.96895	0.000196627	0.722672
cg19255853	2	128881489	NA	NA	0.969442	0.970287	0.00059383	0.368489	0.968665	0.969943	0.000989469	0.127567
cg18835517	5	179040735	CBY3	S_Shore	0.96956	0.969462	-0.000494992	0.36849	0.968134	0.96903	0.000431054	0.443754
cg01901624	7	25131074	CYCS	Island	0.0503318	0.0502677	-0.000791373	0.368491	0.0566622	0.0552187	-0.00128404	0.208054
cg05166684	11	56267547	OR9G4	NA	0.970943	0.970197	-0.000639485	0.368492	0.969304	0.969382	0.000173952	0.814185
cg16934981	8	53639771	FAM150A	N_Shore	0.0118007	0.0122428	0.000349562	0.368493	0.012455	0.0122378	-0.000158464	0.699496
cg10266196	4	146845558	C4orf51	NA	0.974199	0.974628	0.000462653	0.368499	0.973172	0.97336	0.000166549	0.728471
cg08889748	7	127015768	ARF5;ARF5	Island	0.00670946	0.00618083	-0.000217009	0.368501	0.00706861	0.00639684	-0.000338882	0.37494
cg03746823	10	70553536	VPS26A;VPS26A	N_Shore	0.00597402	0.00582763	-0.000115979	0.368503	0.0063533	0.00588067	-0.000365832	0.00578272
cg14178420	11	2362883	CD81	N_Shore	0.853741	0.859086	0.00214911	0.368507	0.854426	0.862	0.00451787	0.0494644
cg14469749	6	31735252	C6orf47	N_Shore	0.922829	0.926158	0.00135336	0.368509	0.915803	0.91828	0.00045408	0.773112
cg16999584	7	23422893	IGF2BP3	S_Shore	0.930174	0.930022	-0.00256544	0.368512	0.917114	0.918492	-0.000851548	0.780417
cg23061046	17	3660572	NA	NA	0.930739	0.931119	-0.00100445	0.368517	0.929801	0.930698	-0.000180212	0.875594
cg00747160	20	43854071	WFDC3;DNTTIP1	Island	0.0133906	0.0135119	-0.00028759	0.368519	0.0136081	0.0136369	-0.000243171	0.452642
cg03445006	19	54363315	TRPM4	S_Shore	0.975326	0.974963	-0.000413377	0.368519	0.974706	0.975179	0.00030702	0.58429
cg17091361	8	1367260	NA	NA	0.956937	0.95744	-0.000698026	0.368519	0.956957	0.957262	-0.000120145	0.878556
cg08330247	5	134895953	NA	N_Shelf	0.926991	0.928988	0.00191105	0.368521	0.925118	0.928172	0.0035461	0.114895
cg22921703	19	327055	THEG;THEG	Island	0.970463	0.971646	0.000598857	0.368521	0.969746	0.970344	0.000207784	0.772459
cg25824509	6	33044086	BRD2	Island	0.00664101	0.00652821	-0.00014651	0.368524	0.00667566	0.00643873	-0.000113251	0.479948
cg09319072	15	94671473	NR2F2	N_Shelf	0.0191702	0.0199352	0.000366838	0.368528	0.0202983	0.0200471	-0.000459603	0.263204
cg24743301	1	181275363	LAMC1	NA	0.974633	0.974384	-0.000505801	0.368534	0.973996	0.97426	0.000114935	0.82633
cg14777561	2	220093085	ACCN4;ACCN4	N_Shelf	0.925238	0.926151	0.000888854	0.368534	0.924396	0.925169	0.000489278	0.602502
cg16064623	5	14925207	ANKH	Island	0.00544887	0.00498683	-0.000235827	0.36854	0.00595996	0.00497928	-0.000680519	0.0552645
cg07051257	6	53034252	ICK;ICK	Island	0.0335823	0.0353426	0.000713229	0.368545	0.0357141	0.0349004	-0.00113279	0.161904
cg10384494	10	53309130	PRKG1;PRKG1	NA	0.142039	0.14589	0.00493369	0.368553	0.120002	0.116566	-0.00333738	0.495181
cg23092358	13	49150632	EBPL	NA	0.974652	0.97697	0.000635462	0.368562	0.973246	0.976062	0.00112774	0.163132
cg21071989	4	85025947	NA	NA	0.857233	0.861344	0.00177524	0.368563	0.849777	0.854488	0.00207257	0.311509
cg27290624	16	86581562	BANP;BANP	S_Shore	0.779421	0.783991	-0.004223	0.368563	0.742259	0.749887	-0.00147766	0.759412
cg18080670	19	10113751	DNMT1;DNMT1	Island	0.957461	0.960893	0.00142315	0.368575	0.959302	0.961542	0.000309263	0.772462
cg13952914	6	31799696	C6orf25;C6orf25;C6orf25;C6orf25;C6orf25;C6orf25	Island	0.868079	0.866745	-0.0021515	0.368576	0.862601	0.858398	-0.00486409	0.0591198
cg00325968	11	9642517	SWAP70	Island	0.0568852	0.0534483	-0.00101842	0.368576	0.0561232	0.0538897	-0.00039927	0.741662
cg24939845	19	1437986	PCSK4	Island	0.961084	0.962032	-0.000839637	0.368582	0.960199	0.96125	-0.000594671	0.509772
cg13077150	19	50667699	FOSB;FOSB	Island	0.265896	0.257266	-0.00473855	0.368583	0.297212	0.281792	-0.0092614	0.0813858
cg27608981	7	157757707	PTPRN2;PTPRN2;PTPRN2	S_Shelf	0.975416	0.977329	0.00062992	0.368584	0.97477	0.976169	0.000157894	0.839222
cg25426177	14	92479221	ITPK1;ITPK1;ITPK1	NA	0.981067	0.983213	0.00110518	0.368585	0.979388	0.982984	0.00266299	0.107864
cg16017979	2	3683053	ALLC	NA	0.863143	0.863838	-0.00216436	0.368587	0.854655	0.858129	-0.000694522	0.777302
cg11733478	9	137207501	NA	N_Shore	0.753504	0.758947	0.00245562	0.368587	0.741807	0.744791	0.000279499	0.921539
cg11850276	2	121755382	TFCP2L1	N_Shelf	0.948589	0.950443	0.000820978	0.368591	0.948571	0.950061	0.00174134	0.0476741
cg21708058	17	76554970	NA	S_Shore	0.953261	0.954445	0.000755753	0.368599	0.953746	0.955093	0.00113142	0.14983
cg08279035	19	43447593	SPINT2;SPINT2	S_Shore	0.00829945	0.0077934	-0.000383323	0.3686	0.0126902	0.0108085	-0.00136686	0.108224
cg14258935	12	112717129	NA	NA	0.634331	0.633598	-0.00440501	0.368603	0.639327	0.63678	-0.00493408	0.307076
cg24422283	2	191107715	TMEM194B	Island	0.0478791	0.0495316	0.000842819	0.368609	0.0501479	0.0499942	-0.00113548	0.276716
cg25889465	12	13542705	NA	NA	0.811593	0.81477	0.0020024	0.368618	0.819449	0.815754	-0.00484426	0.0307847
cg01978368	1	36544651	C1orf113;C1orf113	Island	0.0152137	0.0154284	0.000276517	0.368629	0.0153789	0.0151216	5.20073e-05	0.870322
cg19714957	16	66528250	PSMB10;PSMB10	S_Shore	0.00614207	0.00603567	-0.000168535	0.368635	0.00652576	0.00638851	-8.85293e-06	0.965463
cg06983715	13	98806451	UBAC2;MIR623;UBAC2;UBAC2	NA	0.351065	0.35156	0.00365136	0.368638	0.344404	0.346694	0.00640686	0.140667
cg21047354	1	95058119	SLC44A3;SLC44A3	N_Shore	0.0820943	0.0841921	0.0012832	0.36864	0.0775883	0.0801955	0.00214659	0.131318
cg19955257	19	19244838	TM6SF2	Island	0.0174146	0.0166308	-0.000612232	0.368641	0.0202943	0.0179215	-0.00235889	0.0016071
cg20830389	19	41753223	ZNF529;ZNF529;ZNF529	N_Shelf	0.990282	0.989979	-0.000249611	0.368642	0.989542	0.989708	0.000212864	0.48111
cg27630690	16	30866997	FBXL19;ORAI3	Island	0.939728	0.939692	-0.00129897	0.368642	0.936349	0.940298	0.00215687	0.130047
cg25508181	14	93707487	NA	N_Shelf	0.69648	0.701099	-0.0043475	0.368649	0.665217	0.669762	-0.00354335	0.471419
cg04326198	20	38745483	NA	Island	0.00833446	0.00739225	-0.000339245	0.36865	0.0087983	0.0075684	-0.00065196	0.147671
cg23339342	11	67163613	TBX10	NA	0.952276	0.95393	0.000757568	0.368651	0.949372	0.950047	-0.00016167	0.850891
cg06218523	17	78201307	NA	S_Shore	0.951093	0.95162	0.000728999	0.368658	0.950369	0.95025	0.000111841	0.884027
cg02042712	12	11018452	PRR4;PRH1	NA	0.901158	0.902447	0.000977246	0.368661	0.901941	0.902667	0.000408103	0.711682
cg21587861	4	82376444	NA	NA	0.972538	0.972692	0.000578479	0.368664	0.971645	0.972445	0.000809763	0.193067
cg08359013	6	64339563	PTP4A1	N_Shore	0.139344	0.144438	0.0032367	0.368667	0.152386	0.153922	0.000371818	0.922062
cg09940675	19	50099961	APOE	N_Shelf	0.879865	0.880226	-0.00174783	0.368669	0.870566	0.874322	0.000689393	0.738551
cg08008199	11	113436360	ZBTB16;ZBTB16	Island	0.0138612	0.0136944	-0.000936591	0.368672	0.0154754	0.0142184	-0.00166933	0.0986027
ch.16.17742437R	8	11220389	MTMR9	NA	0.971375	0.969334	-0.000940395	0.368674	0.970101	0.969012	-0.000711317	0.510066
cg27508071	5	130927740	RAPGEF6;RAPGEF6;RAPGEF6;RAPGEF6;RAPGEF6;RAPGEF6	NA	0.850044	0.849513	-0.0027163	0.368681	0.846694	0.848972	0.000317911	0.919233
cg05062491	6	157025007	NA	NA	0.59341	0.593886	0.00854031	0.368688	0.570321	0.574821	0.0123034	0.189312
cg01835308	4	119173913	NDST3	Island	0.00474298	0.00438368	-0.000179988	0.368693	0.00519643	0.00447038	-0.000462468	0.147977
cg08114852	16	79395766	CDYL2	NA	0.0257781	0.0276494	0.000683172	0.368696	0.0277923	0.027122	-0.00113227	0.155759
cg10715265	16	2071826	TSC2;TSC2;TSC2	N_Shelf	0.809942	0.814816	0.00261818	0.368696	0.802158	0.804033	0.000434517	0.885927
cg26371731	5	179156060	LTC4S	Island	0.0211902	0.0217602	0.000338192	0.368696	0.0218388	0.0211794	-0.000598562	0.117584
cg04665637	22	16648062	NA	Island	0.810175	0.815815	0.00419606	0.368697	0.815132	0.814837	-0.00202537	0.665575
cg12341179	16	610841	RAB40C	Island	0.772716	0.779908	-0.00345158	0.368699	0.744693	0.751985	-0.00112009	0.780166
cg05146089	1	110414595	ALX3	Island	0.0134491	0.0132398	-0.000310941	0.3687	0.0137138	0.0136995	4.89522e-06	0.988997
cg16860971	22	28038647	GAS2L1;GAS2L1;GAS2L1	N_Shore	0.968077	0.967259	-0.000692096	0.368704	0.966251	0.967979	0.0018844	0.0148803
cg06584503	12	51759566	SPRYD3	Island	0.0108705	0.0104893	-0.000449431	0.368704	0.0115398	0.0100858	-0.00114587	0.182339
cg21372174	4	55591115	NA	NA	0.971704	0.970105	-0.000847461	0.368707	0.969498	0.969406	0.00053303	0.60088
cg01476568	13	20576628	NA	Island	0.970557	0.97092	0.000605899	0.368708	0.969357	0.969986	0.000949544	0.158863
cg01275133	1	1122715	TTLL10	Island	0.966758	0.966238	-0.000685152	0.368713	0.965504	0.966159	0.000315009	0.675455
cg08234507	19	41091025	TYROBP;TYROBP;TYROBP;TYROBP	NA	0.375157	0.377586	0.00679223	0.368725	0.410168	0.399038	-0.00451053	0.542237
cg12869351	4	187917246	NA	NA	0.975485	0.974602	-0.00065651	0.368729	0.973893	0.974187	0.00057827	0.44777
cg00021275	16	1342336	GNPTG;C16orf42	Island	0.0129221	0.0133401	0.000228359	0.368733	0.0132315	0.0131711	-3.8385e-05	0.894571
cg20884984	6	32124150	TNXB	NA	0.321475	0.318208	-0.00194634	0.368734	0.314182	0.31348	-0.00190561	0.383245
cg07311968	10	75297150	CAMK2G;CAMK2G;CAMK2G;CAMK2G;CAMK2G	NA	0.555373	0.557934	0.0040373	0.368737	0.572679	0.568463	-0.000211565	0.963537
cg06093070	6	67715201	NA	NA	0.651632	0.657381	0.00294088	0.368738	0.642273	0.649658	0.00466755	0.152305
cg17196805	17	62976942	PITPNC1;PITPNC1	NA	0.971517	0.970507	-0.000715218	0.368739	0.970754	0.970062	-0.000569517	0.49632
cg12484756	7	149730581	NA	N_Shelf	0.979478	0.979265	-0.000376455	0.368743	0.978664	0.978665	-0.000143321	0.779876
cg04501188	10	134793236	GPR123	N_Shore	0.782552	0.7819	-0.00418799	0.368744	0.779553	0.784354	0.00549535	0.266747
cg20821442	17	59933463	CCDC45;DDX5	Island	0.0124692	0.0122572	-0.000244879	0.368744	0.0128678	0.0121681	-0.00063788	0.0268322
cg02961575	20	34636452	TGIF2	Island	0.0173813	0.0182432	0.000568069	0.368747	0.0184457	0.0181205	-0.000684053	0.280685
cg21248130	5	169127883	DOCK2	NA	0.968126	0.969203	0.000583209	0.368753	0.970013	0.97059	0.000272801	0.623728
cg07343445	16	65793838	MIR328;ELMO3	S_Shelf	0.929473	0.930869	0.000801448	0.368757	0.928393	0.928293	-0.000814165	0.380339
cg10387761	11	28109469	METT5D1;METT5D1	NA	0.978946	0.978667	-0.000370003	0.368759	0.977942	0.978	1.47664e-05	0.974185
cg07300386	4	82354808	NA	N_Shore	0.00656993	0.00650277	-0.000227748	0.36876	0.00745116	0.00655886	-0.000896593	0.00103192
cg04578774	5	115449093	COMMD10	S_Shore	0.00804307	0.00827217	0.000170873	0.368762	0.00904806	0.00848063	-0.00059734	0.011239
cg07850488	19	57366666	ZNF836;ZNF836	Island	0.0276628	0.0282683	0.000552616	0.368765	0.0292088	0.0281336	-0.000537253	0.391922
cg01062029	1	164306482	FAM78B	NA	0.941557	0.942251	0.000726012	0.36877	0.940027	0.941751	0.00136437	0.199868
cg04222409	1	3086220	PRDM16;PRDM16	NA	0.774246	0.783586	0.00327727	0.36877	0.752975	0.762651	0.00345687	0.34805
cg14287170	11	91912827	FAT3	NA	0.972564	0.972961	0.00227349	0.368774	0.970879	0.972602	0.0031927	0.213269
cg09457255	5	35039332	AGXT2	NA	0.656934	0.661876	0.00315257	0.368774	0.659906	0.664852	0.00168134	0.633497
cg16749243	15	66664326	CORO2B	NA	0.972411	0.975466	0.00252939	0.368775	0.97231	0.976043	0.00271816	0.33916
cg13097090	14	102539192	CDC42BPB	NA	0.979759	0.979404	-0.000459445	0.368776	0.978429	0.979202	0.000665423	0.19505
cg19053239	19	9993713	RDH8	NA	0.954011	0.950007	-0.00196935	0.368779	0.951457	0.950768	0.000862162	0.679006
cg01081096	14	20922490	SUPT16H	S_Shore	0.00372784	0.00364468	-7.26134e-05	0.368785	0.00367351	0.00352772	-7.17161e-05	0.385997
cg21948805	7	137416855	AKR1D1	NA	0.633934	0.625755	-0.0026158	0.368787	0.627252	0.621349	-0.00224047	0.417212
cg01242052	14	22150453	ABHD4	NA	0.964941	0.967043	0.00170672	0.368787	0.964953	0.965846	0.000612007	0.761557
cg14422759	2	96898108	SEMA4C	Island	0.0195329	0.0186676	-0.000380225	0.368788	0.0189886	0.0190779	0.000406873	0.355286
cg03747177	19	62703056	ZNF773	Island	0.0138996	0.0128854	-0.000384267	0.368789	0.0147059	0.0131663	-0.000987758	0.0734311
cg12283822	15	67376084	NA	N_Shelf	0.964014	0.963211	-0.000754166	0.368791	0.962071	0.963206	0.00126476	0.137876
cg13608874	17	5179253	RABEP1;RABEP1	NA	0.983803	0.983186	-0.000413036	0.368793	0.982986	0.982988	7.83991e-05	0.869346
cg21176127	1	46722776	NA	N_Shore	0.900192	0.905719	0.0020804	0.368794	0.892679	0.896951	0.000293017	0.901006
cg04070839	3	147361229	PLOD2;PLOD2	Island	0.0127101	0.0125047	-0.000271721	0.368796	0.0125386	0.01196	-0.000513005	0.0606032
cg02780029	7	72010313	POM121	NA	0.97033	0.971096	0.00047758	0.368803	0.969545	0.970263	0.000544788	0.339603
cg15582661	15	91381096	NA	NA	0.366359	0.371407	0.00692205	0.368806	0.356984	0.349698	-0.00568756	0.423796
cg25617340	14	73776089	VSX2	Island	0.0674171	0.0668402	-0.00106601	0.368809	0.0698968	0.0713811	0.00148525	0.203412
cg21238609	9	93535567	ROR2	Island	0.987454	0.987204	-0.000295354	0.368809	0.986773	0.986892	0.000175397	0.58021
cg10129984	19	5174299	PTPRS;PTPRS;PTPRS;PTPRS	Island	0.973868	0.974221	0.000317186	0.36881	0.973958	0.974354	0.00041833	0.211713
cg19473529	1	3795818	C1orf174	N_Shelf	0.895229	0.897835	-0.0015356	0.368817	0.889799	0.893832	0.0011859	0.505387
cg03109914	7	51352425	COBL	Island	0.0542421	0.0549715	0.0009415	0.36882	0.0564227	0.0575389	0.00112282	0.30828
cg10469181	7	30487396	NA	S_Shelf	0.811067	0.807352	-0.00188338	0.368823	0.799651	0.797999	0.000490445	0.823041
cg05568797	5	149615887	CAMK2A;CAMK2A	NA	0.933473	0.935266	0.0009575	0.368824	0.936871	0.937965	0.000312661	0.770736
cg22305516	17	71241271	ITGB4;ITGB4;ITGB4	S_Shelf	0.98623	0.985989	-0.000178433	0.368826	0.985899	0.986009	0.000169775	0.403753
cg25698205	1	44255793	SLC6A9;SLC6A9;SLC6A9	NA	0.97554	0.975145	-0.0004402	0.368827	0.974575	0.975376	0.000921813	0.0838598
cg17225006	13	24758850	MTMR6	N_Shore	0.0111036	0.0109697	-0.000311961	0.368829	0.0120686	0.0112799	-0.000844502	0.0752865
cg17170442	11	111197557	ALG9;ALG9;ALG9;ALG9	NA	0.974708	0.973595	-0.000686835	0.36883	0.973014	0.973319	0.000607908	0.421936
cg12974832	11	60626177	CD5	NA	0.931645	0.933484	0.000889162	0.368833	0.93214	0.932825	8.00994e-05	0.935011
cg10213762	1	53697586	DMRTB1	N_Shore	0.975523	0.975274	-0.000533457	0.368836	0.974181	0.975008	0.000593887	0.317104
cg02849913	16	29970649	ALDOA	N_Shore	0.401784	0.393811	-0.00382483	0.368836	0.402327	0.399722	0.00186625	0.654386
cg04762351	6	7334820	CAGE1;CAGE1;CAGE1;CAGE1;CAGE1;CAGE1;RIOK1	Island	0.00586211	0.00594661	0.00011912	0.368838	0.006209	0.00568393	-0.000434241	0.00158454
cg04169881	1	5855212	NPHP4	NA	0.966374	0.967432	0.000532127	0.368838	0.96569	0.966255	0.000125612	0.836015
cg00157562	3	13947732	NA	N_Shore	0.953105	0.953136	-0.000648045	0.368843	0.952308	0.953064	0.00061504	0.376789
cg24131343	3	47299155	KIF9;KIF9;KIF9;KIF9;KLHL18;KIF9;KIF9	Island	0.010886	0.0115521	0.000257205	0.368843	0.0117368	0.0113405	-0.000502296	0.0831524
cg25010832	9	99655065	FOXE1	Island	0.0257812	0.0265855	0.000425118	0.368844	0.0269628	0.0268455	-0.000623769	0.180332
cg20091107	7	120823354	FAM3C;FAM3C	Island	0.00812843	0.00757212	-0.000266372	0.368845	0.0109323	0.0094854	-0.000894857	0.172979
cg02082210	19	53942251	IZUMO1	N_Shelf	0.0993291	0.0927509	-0.00293988	0.368847	0.13764	0.120643	-0.0107461	0.00392484
cg07593845	17	6852921	ALOX12	N_Shelf	0.976967	0.977885	0.000406897	0.36885	0.97745	0.97819	0.000494245	0.258761
cg25375860	16	29170316	NA	N_Shore	0.807746	0.818861	0.00353876	0.368851	0.784195	0.79581	0.00375509	0.375217
cg26547058	1	88701427	NA	S_Shore	0.540207	0.550589	0.00428685	0.368851	0.516285	0.534607	0.0110944	0.0203147
cg05930586	5	78353627	DMGDH	NA	0.841053	0.848636	0.00249497	0.368852	0.826272	0.833244	0.000736252	0.806187
cg23868720	7	97888467	NA	NA	0.00928736	0.00867113	-0.000278408	0.368855	0.0100775	0.00949546	-0.000175241	0.71284
cg23077461	19	16534057	SLC35E1	NA	0.00386128	0.00379198	-0.000102445	0.368858	0.00409775	0.00394139	-0.000127661	0.314629
cg22044669	11	2121552	IGF2AS;INS-IGF2;IGF2;IGF2AS	N_Shore	0.0823128	0.0818085	-0.00191441	0.368862	0.0863121	0.0816969	-0.00727342	0.000547518
cg08806779	5	2222769	NA	NA	0.965472	0.964347	-0.000846391	0.368863	0.963732	0.964546	0.000914133	0.335606
cg13857169	3	155629230	GPR149	Island	0.0131116	0.012532	-0.000334112	0.368863	0.0142815	0.0129287	-0.000727301	0.234122
cg13753662	3	137440505	NA	NA	0.62024	0.626715	-0.00367443	0.368866	0.618455	0.622661	-0.000894472	0.826549
cg14019050	20	4077121	SMOX;SMOX;SMOX;SMOX	N_Shore	0.0593116	0.0610634	0.00125532	0.368866	0.0557822	0.0560901	-0.000480399	0.714642
cg00400964	17	74375706	TIMP2	NA	0.961838	0.962818	0.000692408	0.368872	0.960179	0.961373	0.00119696	0.135058
cg02207211	6	40638680	LRFN2	NA	0.935772	0.937319	0.00148337	0.368874	0.932715	0.935189	0.00207699	0.198123
cg07285675	7	56141870	CHCHD2	Island	0.00821103	0.0086371	0.0001711	0.368875	0.00855361	0.00857164	1.42245e-05	0.93679
cg13816552	2	116973607	NA	NA	0.547812	0.553224	0.00438979	0.368876	0.545399	0.555037	0.00907228	0.0650993
cg06648029	3	16809981	NA	NA	0.932426	0.932593	-0.00144538	0.368876	0.921327	0.9245	0.000832081	0.653682
cg11756368	17	53379687	NA	NA	0.0194902	0.0183735	-0.000611416	0.368876	0.0221364	0.0207381	-0.000369844	0.613457
cg13417420	9	38329335	NA	NA	0.178353	0.177805	0.00456683	0.368877	0.205407	0.199517	0.00225304	0.657495
cg05596347	21	45046818	UBE2G2;UBE2G2	Island	0.0126258	0.0124427	-0.000290648	0.36888	0.0130961	0.0124107	-0.0005216	0.0841911
cg16070387	20	19686589	NA	Island	0.00466464	0.00455133	-0.000121939	0.368881	0.00492357	0.00459337	-0.000303697	0.0361355
cg05426662	16	308728	AXIN1;AXIN1	NA	0.981904	0.981517	-0.000384343	0.368885	0.981205	0.981383	9.37534e-05	0.829408
cg17330278	5	150118966	DCTN4;DCTN4;DCTN4	S_Shore	0.00699363	0.00688127	-0.000167455	0.368885	0.00725434	0.00686298	-0.00031235	0.0779678
cg23989012	11	118430627	HYOU1;HYOU1	N_Shore	0.979202	0.979778	0.000345172	0.368886	0.978873	0.978883	-0.000253619	0.505162
cg07750969	7	2664574	TTYH3	Island	0.939042	0.938975	-0.000780045	0.368889	0.937171	0.939217	0.00176924	0.0430227
cg03312565	22	36927864	MAFF;MAFF;MAFF;MAFF	Island	0.00763887	0.00708628	-0.000250324	0.368908	0.00809147	0.00718001	-0.000600789	0.161072
cg24496088	11	117777314	ATP5L;ATP5L	N_Shore	0.0105097	0.0100536	-0.00024725	0.36891	0.011443	0.0107214	-0.000494783	0.170895
cg09050313	8	56899830	TGS1	NA	0.964408	0.9617	-0.00151131	0.368911	0.962018	0.961538	0.000240031	0.888314
cg17177816	11	58102263	ZFP91;LPXN;ZFP91-CNTF	Island	0.0915304	0.0907983	-0.00145081	0.368912	0.0926496	0.0914087	0.000752429	0.63756
cg16424078	2	134265345	NA	NA	0.829863	0.825644	-0.00440508	0.368915	0.836295	0.831574	-0.00420286	0.36582
cg17593404	3	127596608	CCDC37	Island	0.00784976	0.00745435	-0.00026599	0.368916	0.0083248	0.00772906	-0.000446485	0.266209
cg15992932	7	150718467	WDR86	NA	0.421308	0.422912	0.0054773	0.368921	0.445305	0.436279	-0.00301762	0.618322
cg20803910	6	76051593	TMEM30A;TMEM30A	S_Shore	0.0127193	0.0124563	-0.000329734	0.368922	0.0132764	0.0124481	-0.000571176	0.100672
cg02533422	7	42938492	MRPL32;MRPL32;PSMA2	Island	0.0129511	0.0129373	-0.000275476	0.368923	0.0132586	0.0131285	1.04496e-05	0.971475
cg19759002	12	54808168	ESYT1	N_Shore	0.00944026	0.00921795	-0.000263538	0.368927	0.00998416	0.00896976	-0.00100952	0.000821892
cg15089090	11	6591977	TPP1	S_Shore	0.947933	0.950132	0.00106949	0.368929	0.947209	0.948886	0.000964104	0.438815
cg07725036	13	97889925	FARP1	NA	0.957308	0.957226	-0.00137627	0.368932	0.957419	0.957732	0.00040645	0.805749
cg15442419	6	45453762	SUPT3H;RUNX2;RUNX2;SUPT3H	Island	0.00609719	0.00540346	-0.000263822	0.368933	0.00630137	0.00548551	-0.000415956	0.228201
cg01980222	6	167471073	CCR6;CCR6	NA	0.94024	0.939983	-0.00123511	0.368933	0.937863	0.938301	-0.000248317	0.850813
cg05722611	8	87313099	SLC7A13	NA	0.951702	0.950688	-0.00123597	0.368947	0.949937	0.949439	-0.00118456	0.383967
cg00968203	19	45640406	SERTAD3;SERTAD3	N_Shore	0.0126522	0.0123232	-0.000400894	0.368948	0.0128059	0.0117165	-0.00114238	0.00391404
cg02584867	1	38214084	SF3A3	NA	0.924564	0.925166	-0.00110831	0.36895	0.917478	0.919064	-0.000159437	0.906122
cg06604811	5	149759157	TCOF1;TCOF1;TCOF1;TCOF1;TCOF1	NA	0.849485	0.843511	-0.0046777	0.368955	0.85335	0.848853	-0.0034299	0.530178
cg08901520	11	129498898	APLP2;APLP2;APLP2;APLP2;APLP2;APLP2	Island	0.966045	0.968116	0.000975615	0.368959	0.963096	0.967107	0.00270643	0.00889775
cg26005705	3	48456707	CCDC51;CCDC72;CCDC72	Island	0.00568675	0.00523225	-0.000194784	0.368959	0.00631135	0.00547212	-0.000511315	0.203386
cg17007693	9	35663909	CA9	N_Shore	0.769339	0.773747	-0.00301038	0.368961	0.743886	0.74831	-0.00367985	0.288608
cg09436290	22	36544925	NA	Island	0.0110174	0.0114274	0.000146334	0.368963	0.0112585	0.011106	-0.000223018	0.141098
cg22283058	5	1141442	SLC12A7	Island	0.967534	0.966098	-0.000731605	0.368965	0.966368	0.96576	-0.000123989	0.881826
cg19783114	17	39610635	ASB16;C17orf65	N_Shore	0.956508	0.958234	0.000758171	0.368966	0.956952	0.957325	-0.000650375	0.431616
cg00987080	1	226419838	C1orf69	Island	0.0168912	0.0181597	0.000470883	0.368967	0.0180814	0.017318	-0.00124893	0.00956862
cg20741987	6	44371494	TCTE1	N_Shore	0.826754	0.828216	-0.00294071	0.368971	0.801275	0.808512	0.00234758	0.495209
cg09020461	2	198072875	HSPD1;HSPD1;HSPD1;HSPE1	Island	0.00328018	0.00305783	-0.000123254	0.368972	0.00363704	0.00303045	-0.000445134	0.145216
cg01142475	15	64584411	ZWILCH;ZWILCH;RPL4	NA	0.0257844	0.0287183	0.00262617	0.368972	NA	NA	NA	NA
cg23672346	2	228754569	SPHKAP;SPHKAP;SPHKAP;SPHKAP	Island	0.0128154	0.0122939	-0.000416287	0.368975	0.013388	0.0126853	-0.000409815	0.305037
cg13250285	19	11169876	KANK2	S_Shore	0.572402	0.569045	-0.00297741	0.368979	0.568062	0.562417	-0.00512957	0.141213
cg23908015	10	456338	DIP2C	Island	0.953193	0.954284	0.000805377	0.368985	0.95367	0.954802	0.0004837	0.593329
cg16676952	19	55164282	SIGLEC16	NA	0.770485	0.765253	-0.00471091	0.36899	0.778751	0.775871	-0.00141421	0.771638
cg22509399	7	53070215	POM121L12	N_Shore	0.727531	0.731381	0.0030292	0.36899	0.705611	0.712998	0.00829188	0.0261969
cg11410726	10	102017437	CWF19L1	Island	0.00819345	0.007566	-0.000352407	0.368998	0.00876349	0.00763516	-0.000761293	0.087179
cg00687095	1	152999822	KCNN3;KCNN3	Island	0.039067	0.0395018	0.000683515	0.369	0.0395308	0.0395963	0.000959285	0.2035
cg17110586	9	37582791	TOMM5;TOMM5;TOMM5	S_Shore	0.0192017	0.0189615	-0.000509672	0.369004	0.0214698	0.021828	0.000641097	0.276466
cg19569865	2	236743248	NA	Island	0.0660671	0.0663298	0.000936104	0.369017	0.0699498	0.067764	-0.00130498	0.246425
cg09767126	7	28714361	CREB5;CREB5;CREB5;CREB5	NA	0.969396	0.970599	0.00136015	0.369022	0.969201	0.970056	0.00134271	0.41604
cg16724148	11	64521140	BATF2	NA	0.0154411	0.0150939	-0.0003232	0.369024	0.016736	0.0160614	-0.000407366	0.331073
cg11442050	7	150363767	ABCB8	NA	0.939688	0.939976	-0.000767625	0.369028	0.93752	0.937749	-0.000830888	0.334
cg26083458	12	125950821	NA	NA	0.94009	0.937108	-0.00172275	0.369034	0.937329	0.937937	0.00185887	0.346128
cg27665171	19	9938935	COL5A3	S_Shore	0.498529	0.506648	0.0115583	0.369037	0.512874	0.516328	0.0100192	0.428565
cg08531623	1	29321629	TMEM200B	Island	0.0209844	0.0206615	-0.000510306	0.369041	0.0219126	0.021848	-5.8404e-05	0.926756
cg03414318	1	54499258	SSBP3;SSBP3;SSBP3	S_Shelf	0.953235	0.952055	-0.00167719	0.369041	0.950899	0.950362	-0.00120077	0.381005
cg25862975	19	54637770	SLC17A7	N_Shore	0.0359237	0.036887	0.000506537	0.369046	0.0365138	0.0360339	-0.000596777	0.303317
cg25329296	11	27698636	BDNF;BDNF;BDNF;BDNF;BDNF;BDNF;BDNF	Island	0.0874611	0.0865399	-0.00118254	0.369046	0.0980369	0.0976319	-0.000414782	0.75546
cg12131828	8	37671302	ZNF703	Island	0.00732257	0.00672424	-0.000255699	0.369047	0.00804601	0.00693521	-0.000631212	0.144107
cg11954557	10	108914550	SORCS1;SORCS1	Island	0.00846695	0.00795008	-0.000357638	0.369049	0.00901703	0.00769651	-0.0010949	0.015686
cg21898424	7	157731481	PTPRN2;PTPRN2;PTPRN2	S_Shore	0.978782	0.977883	-0.000705245	0.369052	0.977392	0.97763	0.000344105	0.661671
cg06227763	15	38773994	RAD51;RAD51;RAD51;RAD51	N_Shore	0.0270254	0.0274407	0.000687838	0.369059	0.0363781	0.0339397	-0.000880143	0.460217
cg18932798	17	6890817	NA	S_Shelf	0.0128869	0.0132496	0.000326413	0.369061	0.0135442	0.0130407	-0.00029343	0.43657
cg23123731	19	49644505	ZNF229	Island	0.0036134	0.00329157	-0.000162609	0.369062	0.00426304	0.00373886	-0.000303056	0.387177
cg03992638	5	174095319	NA	Island	0.0394895	0.0404047	0.000695756	0.369062	0.0435335	0.0448561	0.00144509	0.115307
cg25017994	14	93617341	DDX24;IFI27L1;IFI27L1	Island	0.00914736	0.00896418	-0.00017486	0.369063	0.00951567	0.00897622	-0.000444806	0.0373723
cg01569339	14	57932256	TOMM20L	N_Shore	0.019182	0.0179497	-0.000449204	0.369065	0.0221396	0.0204622	-0.000821272	0.147624
cg00013899	10	134445661	INPP5A	Island	0.97091	0.971066	0.000640382	0.369067	0.969436	0.970926	0.00185871	0.00323552
cg19191888	14	73962497	TMEM90A;TMEM90A	Island	0.00371866	0.00341238	-0.000160921	0.369072	0.00413611	0.00347948	-0.000437175	0.112297
cg25010771	2	238756422	ILKAP	NA	0.978361	0.979074	0.000372295	0.369074	0.97851	0.978775	-1.08818e-05	0.97866
cg22449795	7	102871053	SLC26A5;SLC26A5;SLC26A5;SLC26A5;SLC26A5	N_Shore	0.951629	0.949247	-0.0017447	0.369083	0.95085	0.949595	-0.000859519	0.625625
cg26841013	11	20648668	NELL1;NELL1	S_Shore	0.00689856	0.00640845	-0.00021708	0.36909	0.00757688	0.00675905	-0.000450226	0.267532
cg04747678	17	76552939	RPTOR;RPTOR	Island	0.903803	0.907692	0.0015097	0.369105	0.905431	0.906956	-0.000414189	0.795027
cg05171933	5	135496249	SMAD5;SMAD5;SMAD5OS;SMAD5	Island	0.00973657	0.00964275	-0.00019921	0.369106	0.0103229	0.00974598	-0.000695875	0.00308141
cg07770968	15	51628747	WDR72	NA	0.947133	0.946816	-0.00106392	0.369107	0.942834	0.944761	0.00116248	0.348747
cg07610178	17	77952139	C17orf101;C17orf101	N_Shelf	0.509768	0.510166	0.00449892	0.369109	0.527053	0.518504	-0.0039993	0.402642
cg00023154	16	65818265	TMEM208;LRRC29;LRRC29	Island	0.015907	0.016534	0.000323285	0.369114	0.0166607	0.0164746	-0.000547617	0.143248
cg05283551	17	2534814	PAFAH1B1	NA	0.959192	0.957709	-0.00113923	0.369117	0.95736	0.957705	0.000754724	0.531817
cg10591385	4	72869966	GC	NA	0.947631	0.943754	-0.00181206	0.369121	0.945208	0.942188	-0.00173384	0.359831
cg12869688	1	165090138	POGK	NA	0.963271	0.96199	-0.00096032	0.369132	0.961319	0.961507	0.000368437	0.733983
cg05583014	5	2065303	NA	S_Shelf	0.919313	0.921586	0.00114404	0.369132	0.914184	0.917891	0.00263681	0.0684724
cg22351904	12	13145670	GSG1;GSG1	Island	0.011046	0.011272	0.000147714	0.36914	0.0112515	0.0112342	1.84604e-05	0.919367
cg14666473	14	37794426	CLEC14A	Island	0.0117023	0.0124335	0.000599896	0.369142	0.0121285	0.0118188	-0.000411688	0.134738
cg17315679	4	35961262	DTHD1;DTHD1	NA	0.880031	0.882437	-0.00355016	0.369143	0.855227	0.860677	-2.24083e-05	0.995501
cg03236904	11	66218889	SPTBN2	S_Shelf	0.00453875	0.00442112	-0.000111943	0.369146	0.00475505	0.00444919	-0.000219029	0.0542384
cg23973955	7	104947718	PUS7	N_Shore	0.970822	0.970384	-0.000865383	0.369147	0.969011	0.970287	0.000782654	0.448909
cg05655457	7	150577047	SMARCD3;SMARCD3;SMARCD3	Island	0.00643573	0.0064719	-0.000206335	0.369148	0.00644747	0.00640691	-0.000114425	0.417372
cg18298785	6	83960138	PGM3;RWDD2A	Island	0.0672162	0.0697903	0.00129879	0.369154	0.068441	0.0691483	0.000401805	0.785513
cg13430819	14	99927429	WDR25;WDR25	NA	0.982148	0.981584	-0.000493109	0.369156	0.981314	0.981592	0.00042256	0.448679
cg01450870	20	48889190	BCAS4;BCAS4;BCAS4	N_Shore	0.778262	0.782304	-0.00411092	0.36916	0.739458	0.749416	3.41055e-05	0.994289
cg10544031	7	958422	ADAP1	N_Shore	0.925224	0.922534	-0.00356407	0.369161	0.918494	0.918189	-0.0014001	0.727133
cg01552035	14	68328614	ZFP36L1	N_Shore	0.0103453	0.0100796	-0.000264127	0.369162	0.0117777	0.0106383	-0.000865371	0.00936312
cg21526205	9	101626649	NR4A3;NR4A3;NR4A3	Island	0.0137314	0.013953	0.000329382	0.369163	0.0147658	0.0141615	-0.00047281	0.263319
cg15177964	16	88504289	TCF25	N_Shore	0.0980061	0.0971406	-0.00250145	0.369164	0.0958742	0.0933693	-0.00405639	0.150448
cg22325673	12	44886190	SLC38A1;SLC38A1	NA	0.959353	0.957056	-0.00134392	0.369166	0.956216	0.955315	-0.000302845	0.844366
cg03883555	7	19515403	NA	NA	0.882212	0.881272	-0.00260871	0.369167	0.873191	0.87309	-0.00172565	0.577162
cg08457421	4	957432	DGKQ	Island	0.0126876	0.0129442	-0.000282462	0.369168	0.0129318	0.0127255	-0.00043273	0.142731
cg23879400	10	122568231	NA	NA	0.880208	0.878008	-0.00185184	0.369169	0.873664	0.877307	0.00374499	0.0761013
cg23242862	19	1856303	ADAT3;SCAMP4	Island	0.0025669	0.00231029	-0.000116148	0.369171	0.00285623	0.00235418	-0.000327727	0.22431
cg27117476	7	97960109	NA	NA	0.979607	0.978968	-0.000565861	0.369176	0.978173	0.97901	0.000921334	0.139741
cg15902864	1	243384603	KIF26B	Island	0.00732037	0.00765917	0.000155366	0.369178	0.00767053	0.00757207	-9.42272e-05	0.602139
cg05243804	3	50363569	TUSC4;CYB561D2	Island	0.0532492	0.0524136	-0.000788734	0.369179	0.05637	0.0543622	0.000331318	0.749998
cg15696376	1	39054200	NA	N_Shore	0.0601188	0.0616694	0.0024087	0.369184	0.0764474	0.0762444	0.00136016	0.642005
cg17410412	6	30754928	KIAA1949;KIAA1949	NA	0.0205969	0.0212979	0.000483226	0.369188	0.0233519	0.0211659	-0.00212968	0.000239423
cg23112425	6	43341687	TTBK1	N_Shelf	0.962222	0.960025	-0.00176059	0.369195	0.96057	0.958927	-0.00128485	0.550615
cg14569814	3	9766448	OGG1;OGG1;OGG1;OGG1;OGG1;OGG1;OGG1;OGG1	Island	0.0162685	0.01611	-0.00026502	0.369195	0.0167025	0.0165687	-5.09759e-05	0.864331
cg25840824	10	117809589	GFRA1;GFRA1;GFRA1	NA	0.965877	0.964884	-0.00108326	0.369196	0.965052	0.96554	0.00025967	0.814903
cg07105440	14	89868107	C14orf102;C14orf102	Island	0.00544472	0.00536907	-0.000142043	0.369196	0.0057563	0.00530364	-0.000454755	0.00610484
cg09241718	7	4815209	RADIL	Island	0.340507	0.346327	0.00825759	0.369197	0.382318	0.364712	-0.00861286	0.339263
cg14865034	12	380865	CCDC77;CCDC77;CCDC77;CCDC77	Island	0.0154385	0.015358	-0.000265892	0.369201	0.0150742	0.0149784	-0.000131707	0.634723
cg02767093	3	194982176	NA	NA	0.883106	0.885198	-0.00265163	0.369203	0.85668	0.867908	0.00615198	0.0525264
cg02360002	4	25472787	SEL1L3	N_Shore	0.00688108	0.00669526	-0.000228204	0.369203	0.00774106	0.00679609	-0.000884429	0.00165625
cg04335523	6	31237862	TCF19;TCF19	S_Shelf	0.966609	0.966007	-0.000680938	0.369204	0.964852	0.965609	0.000589421	0.462185
cg00011740	19	54067297	PPP1R15A	Island	0.00418505	0.00412392	-0.000100364	0.369206	0.0045409	0.00419213	-0.000276489	0.0184001
cg21732915	2	151826705	RBM43	Island	0.00650781	0.00640849	-0.000139457	0.369207	0.00680623	0.00639208	-0.000422079	0.0377302
cg15706807	15	63443688	IGDCC3	S_Shelf	0.926897	0.929014	0.00129251	0.369213	0.926198	0.928079	0.000466396	0.722719
cg17055371	7	7573121	MIOS	Island	0.00980775	0.00953473	-0.000193378	0.36922	0.00987982	0.00963759	-0.000132428	0.576154
cg11686154	2	23703176	KLHL29	N_Shelf	0.837643	0.84082	0.00138664	0.36922	0.838503	0.841036	0.00175407	0.310185
cg04649669	2	233031962	ALPI	Island	0.70549	0.709565	0.00358911	0.369222	0.708169	0.71187	0.00224783	0.590191
cg20039048	17	14145973	HS3ST3B1	Island	0.0194649	0.0189466	-0.000377288	0.369224	0.0198462	0.0187401	-0.000620785	0.155534
cg17596531	6	33393620	ZBTB22;ZBTB22	S_Shore	0.0157842	0.0146098	-0.000482341	0.369225	0.0188297	0.0172663	-0.000613483	0.464905
cg16534307	20	61854770	ZBTB46	Island	0.778295	0.77824	-0.00203287	0.369226	0.771405	0.773272	-0.0013973	0.564651
cg05072100	2	224975087	FAM124B;FAM124B	NA	0.240583	0.224655	-0.00700879	0.369227	0.294447	0.268966	-0.0131399	0.103175
cg01881939	12	6703273	COPS7A;COPS7A;COPS7A;COPS7A	N_Shore	0.0113869	0.0110132	-0.000330279	0.369232	0.012218	0.0110665	-0.000779665	0.012834
cg23277638	17	45705866	TMEM92;TMEM92	S_Shore	0.018234	0.0188593	0.000476105	0.36924	0.0184874	0.0177759	-0.000749645	0.12261
cg26744387	1	228955295	CAPN9;CAPN9	NA	0.927384	0.931994	0.00485309	0.369246	0.928871	0.936564	0.00863527	0.0851224
cg26237651	16	29664452	C16orf54	NA	0.349257	0.350477	0.00608981	0.369246	0.384122	0.371368	-0.00395742	0.544443
cg12005811	20	61028425	DIDO1;DIDO1;DIDO1;DIDO1	Island	0.0103623	0.0109448	0.000398235	0.369252	0.0106744	0.0111564	0.000230384	0.695476
cg14732337	21	29179261	N6AMT1;N6AMT1	N_Shore	0.00723704	0.00712213	-0.000207436	0.369254	0.00784039	0.00721144	-0.000665421	0.0041985
cg23098599	2	128947084	NA	S_Shore	0.220594	0.22048	0.0046639	0.369257	0.256327	0.249297	-0.000123498	0.980907
cg16386950	13	25524663	SHISA2	S_Shore	0.879833	0.88431	0.00293287	0.369258	0.88161	0.886219	0.00326858	0.29528
cg15345126	11	86061126	ME3;ME3;ME3;ME3	Island	0.0381423	0.0391614	0.00157437	0.369258	0.0561712	0.0558058	0.00128351	0.576509
cg06023841	14	104290562	SIVA1;SIVA1;SIVA1;SIVA1	Island	0.00826066	0.0092773	0.000661326	0.369261	0.008624	0.00912329	0.000234326	0.715892
cg19819285	13	113373830	GRK1	NA	0.975193	0.975791	-0.000472545	0.369272	0.974412	0.975422	0.00045512	0.391164
cg14578366	12	118516525	TMEM233	Island	0.0271054	0.0264905	-0.00085059	0.369273	0.0306278	0.0276796	-0.00280283	0.00291146
cg20929143	19	992026	ABCA7	S_Shore	0.00743104	0.0072822	-0.000190822	0.36928	0.00786893	0.00760561	-0.000136749	0.540422
cg14343178	2	24161161	TP53I3;TP53I3;TP53I3	Island	0.00895928	0.00878082	-0.000185201	0.369281	0.00939454	0.00954707	0.000332068	0.192268
cg17153775	8	22044754	HR;HR	Island	0.0105907	0.010159	-0.000266385	0.369286	0.0109715	0.0102405	-0.000436436	0.361593
cg02198895	2	535645	NA	NA	0.925392	0.928235	0.001543	0.369287	0.924811	0.930356	0.00434273	0.0134645
cg26734350	1	6218677	ICMT	Island	0.00260465	0.0031711	0.000718115	0.369293	0.00287401	0.00241267	-0.000365407	0.181829
cg01755505	3	115582402	ZBTB20;ZBTB20;ZBTB20;ZBTB20;ZBTB20;ZBTB20;ZBTB20	NA	0.969948	0.969415	-0.000644877	0.369293	0.968185	0.968444	0.000114213	0.87297
cg15477680	10	135191518	CYP2E1	Island	0.24702	0.240577	-0.0140735	0.369298	0.245963	0.240531	-0.00956771	0.532729
cg26913576	5	39110544	RICTOR	Island	0.00528993	0.00511695	-0.000185927	0.369298	0.00583662	0.00512022	-0.000654235	0.0680031
cg21654684	7	150048568	GIMAP1	Island	0.987533	0.987596	0.000198414	0.369309	0.987165	0.987311	0.000224104	0.308386
cg11964314	12	131483273	NA	N_Shore	0.286325	0.288501	0.00671794	0.369313	0.320292	0.314738	0.00246026	0.746733
cg10864433	19	47201786	GRIK5	Island	0.975836	0.976578	0.000459154	0.369322	0.975727	0.976477	0.000337415	0.468726
cg27377632	10	80205838	NA	NA	0.0069484	0.0068062	-0.000307177	0.369325	0.00754578	0.00680477	-0.000707974	0.0121578
cg27192854	2	227737290	COL4A3;COL4A4;COL4A3;COL4A4;COL4A3;COL4A3	Island	0.017584	0.0184839	0.000310584	0.369342	0.0183571	0.0183488	-0.000103525	0.762281
cg15590007	2	105728457	NCK2;NCK2	Island	0.00389599	0.0035635	-0.00016266	0.369343	0.00450288	0.00366646	-0.000606458	0.0525398
cg20253856	2	23767861	KLHL29	S_Shore	0.969918	0.968467	-0.000873758	0.369348	0.967059	0.967654	0.00100312	0.318368
cg11340830	2	74228417	BOLA3;BOLA3	Island	0.00986768	0.0104208	0.000226489	0.369352	0.0104362	0.0104636	-9.24383e-05	0.692415
cg13842240	17	7168223	NEURL4;NEURL4	Island	0.537707	0.540221	-0.00344695	0.369359	0.505542	0.512679	0.00134946	0.722872
cg00446065	13	50380543	RNASEH2B;RNASEH2B	N_Shore	0.914298	0.912487	-0.00186201	0.369361	0.919618	0.920448	0.00165346	0.404559
cg22592160	6	169942863	C6orf208	NA	0.632236	0.640277	0.00306038	0.369365	0.610776	0.628254	0.0120886	0.000630623
cg02391615	1	53315726	PODN	N_Shore	0.941376	0.941329	-0.000865973	0.369367	0.942803	0.940444	-0.0030543	0.000944179
cg20599535	5	496454	EXOC3;C5orf55	Island	0.00379082	0.00341967	-0.000176231	0.369375	0.0042609	0.00348811	-0.000505775	0.132535
cg22800453	12	75197843	NA	NA	0.967697	0.966826	-0.000738159	0.369376	0.966589	0.966442	4.71441e-05	0.953702
cg22066321	18	12054388	NA	N_Shelf	0.950745	0.95357	0.000862599	0.369378	0.950582	0.953634	0.00160424	0.127902
cg06728335	20	47327975	C20orf199;C20orf199;SNORD12C;ZNFX1;ZNFX1;C20orf199	Island	0.00421903	0.00379501	-0.000165421	0.36938	0.00448098	0.00397116	-0.000234378	0.423577
cg10737412	2	420929	NA	S_Shelf	0.307788	0.30784	0.00642184	0.369381	0.339611	0.330095	-0.000851131	0.905473
cg27144883	12	109583704	HVCN1;HVCN1	NA	0.32025	0.321814	0.00577904	0.369383	0.352255	0.344279	0.000461307	0.943149
cg11547724	6	74228323	MTO1;MTO1;MTO1	Island	0.00967618	0.0094659	-0.000222644	0.369384	0.0101586	0.00953727	-0.000493859	0.0386686
cg27020161	17	44226793	TTLL6;TTLL6	NA	0.80569	0.806504	-0.00174591	0.369388	0.800709	0.799733	-0.00465095	0.0257421
cg21377936	14	104603297	GPR132	NA	0.194374	0.194413	0.00361121	0.369389	0.210254	0.207347	0.00127036	0.759303
cg05785141	5	137542510	BRD8;BRD8;KIF20A;BRD8;KIF20A	N_Shore	0.00968233	0.0094234	-0.00028033	0.369393	0.0100399	0.00937166	-0.000427031	0.102486
cg25035939	1	239053371	RGS7	Island	0.972886	0.973811	0.000451971	0.369395	0.972655	0.97257	-0.000519034	0.339485
cg11982072	22	39515361	SLC25A17	Island	0.983186	0.983796	0.000330179	0.369396	0.982877	0.983504	0.000422821	0.243411
cg14687471	10	78567822	KCNMA1;KCNMA1;KCNMA1;KCNMA1	NA	0.971688	0.971061	-0.000560577	0.369397	0.970388	0.970676	0.000138327	0.820129
cg19788600	3	177724871	NA	NA	0.946118	0.943221	-0.00166949	0.369398	0.944399	0.944103	0.000356762	0.840733
cg07571451	5	1870083	NA	NA	0.0039223	0.00383435	-0.000111353	0.369402	0.00421203	0.00395788	-0.000276473	0.0468954
cg23638849	1	40647187	SMAP2	NA	0.981429	0.980851	-0.00051809	0.369403	0.98034	0.980875	0.000589037	0.268448
cg21720206	8	10629528	NA	S_Shore	0.158918	0.151786	-0.00446547	0.369403	0.197095	0.188129	-0.00238378	0.629602
cg06784991	6	35373594	DEF6;DEF6	NA	0.0222226	0.0227409	0.000279224	0.369405	0.0228628	0.0229761	0.000142722	0.676017
cg25905674	1	226471570	OBSCN;OBSCN	Island	0.976337	0.973899	-0.00230908	0.369406	0.975402	0.972818	-0.00219399	0.399583
cg17931529	19	43577082	SPRED3	Island	0.0298713	0.030743	0.000751535	0.36941	0.0328735	0.0327573	0.000358299	0.70353
cg04290350	3	51509292	VPRBP	Island	0.00762895	0.00778412	0.000219735	0.36941	0.00836292	0.007673	-0.000435602	0.0616997
cg14955531	2	58322085	FANCL;FANCL	Island	0.010649	0.0110729	0.000189459	0.369411	0.0109901	0.0109501	-7.63579e-05	0.738288
cg27321949	16	30617848	SRCAP	Island	0.00350057	0.0031248	-0.000158907	0.369412	0.00382012	0.00312837	-0.000459758	0.120931
cg00068316	10	131537790	EBF3	NA	0.953043	0.950651	-0.00150647	0.369412	0.948832	0.949522	0.00136654	0.40706
cg24675891	16	1908710	HS3ST6	Island	0.0270149	0.0277051	0.000462431	0.369419	0.0271923	0.0269077	-0.000503027	0.25461
cg00651016	14	71301421	NA	NA	0.917666	0.920117	0.00193182	0.369422	0.917173	0.919791	0.000604061	0.779788
cg02624690	10	135042092	PAOX;PAOX;PAOX	Island	0.00922145	0.00912982	-0.000192561	0.369426	0.0095723	0.00949871	-0.000126816	0.588123
cg26380106	18	72455045	NA	Island	0.925519	0.927522	0.00116409	0.369426	0.921412	0.924919	0.00379308	0.00649727
cg26071016	14	76913498	C14orf174;TMED8	Island	0.0263945	0.027119	0.000530833	0.369427	0.0281663	0.026965	-0.00114435	0.0812847
cg07697465	15	39698290	NA	N_Shelf	0.955987	0.953858	-0.00146829	0.36943	0.951374	0.952775	0.00149707	0.373554
cg07915730	2	3611946	NA	NA	0.98545	0.985288	-0.000285886	0.369432	0.985069	0.985263	0.000115935	0.706397
cg18045100	19	1441432	REEP6;PCSK4	Island	0.0041156	0.00384478	-0.000135713	0.369433	0.00452503	0.00387657	-0.000472328	0.144644
cg22412072	17	1455194	SLC43A2	N_Shore	0.420792	0.427329	0.00926522	0.369441	0.449582	0.451557	0.0075102	0.443077
cg26214431	4	1612058	FAM53A	N_Shelf	0.905214	0.90751	0.00191493	0.369443	0.90321	0.905392	0.00200282	0.34268
cg19554555	12	74304125	NA	NA	0.951868	0.950979	-0.000869788	0.369443	0.948757	0.950655	0.00173634	0.0741646
cg21624407	14	104261514	ADSSL1	Island	0.0113459	0.0116464	0.00015832	0.369447	0.0113698	0.0114025	-0.000174825	0.323103
cg14962394	3	194443326	MGC2889;HRASLS	S_Shore	0.915831	0.918531	0.00127152	0.36945	0.920489	0.922675	0.00130027	0.309794
cg04043917	10	104424000	ARL3	NA	0.00448444	0.00438003	-0.000166228	0.369451	0.00441142	0.00412109	-0.000273977	0.0271421
cg25737410	10	38159033	ZNF248	NA	0.976236	0.975521	-0.000500089	0.369455	0.97524	0.975353	0.000245692	0.659669
cg21563192	16	1599593	IFT140	N_Shore	0.959836	0.958437	-0.000927642	0.369457	0.957439	0.956109	-0.000964425	0.389696
cg20523653	7	150767941	CRYGN;CRYGN	Island	0.0107143	0.00975632	-0.000352569	0.369457	0.0114457	0.0101006	-0.000645216	0.218011
cg26915384	11	27701066	BDNF	Island	0.00994624	0.0102147	0.000200428	0.369459	0.0105787	0.0100031	-0.000451133	0.0619176
cg00614503	1	33541190	NA	N_Shelf	0.973861	0.9735	-0.000947583	0.369466	0.973293	0.973265	-0.000407698	0.636522
cg00632575	19	14109008	ASF1B	Island	0.00667244	0.00583283	-0.000276395	0.369467	0.0069555	0.00596895	-0.000437844	0.324483
cg13901501	8	131097414	NA	N_Shore	0.23966	0.239123	0.00184882	0.369467	0.247242	0.241123	-0.00422363	0.0347431
cg18099306	1	63555658	NA	Island	0.00693068	0.00728724	0.000162926	0.369471	0.0075346	0.00737176	-0.000206356	0.275624
cg10327756	2	27885815	RBKS	NA	0.973646	0.973036	-0.00050521	0.369472	0.973343	0.973357	-4.03291e-05	0.945294
cg08513622	9	85945263	NA	Island	0.0455619	0.0462065	0.00085183	0.369473	0.0460474	0.0490083	0.00288349	0.00309526
cg24785532	1	152393762	NUP210L;NUP210L	NA	0.933363	0.931424	-0.00242251	0.36948	0.933073	0.932123	-0.0016753	0.55382
cg27390229	19	49147042	ZNF221	N_Shore	0.0410275	0.0428162	0.000942028	0.36948	0.04147	0.042385	0.00097925	0.27022
cg02633609	2	127818034	MAP3K2	NA	0.86079	0.862522	-0.00225203	0.369481	0.85188	0.852897	-0.00409664	0.135925
cg13186327	5	95220365	C5orf27	NA	0.020453	0.0193534	-0.000575556	0.369481	0.0217776	0.0202405	-0.000633597	0.37478
cg01640506	6	44181588	NA	NA	0.978305	0.977472	-0.000496654	0.369482	0.977379	0.977257	0.000145159	0.797971
cg07799353	5	176916852	NA	S_Shelf	0.191763	0.191691	0.00341155	0.369487	0.208425	0.206131	0.00280402	0.466801
cg25650964	6	30694951	MRPS18B	S_Shore	0.753734	0.752249	0.00217818	0.369488	0.753076	0.744841	-0.00149326	0.536917
cg01822242	4	177445062	NA	NA	0.958429	0.956845	-0.00102237	0.36949	0.95663	0.956264	0.000109349	0.929826
cg13671900	17	73732203	BIRC5;BIRC5;BIRC5;EPR1	NA	0.905346	0.904704	-0.00144737	0.369494	0.90063	0.895481	-0.00603399	0.000563614
cg00829075	2	218399774	TNS1	NA	0.749091	0.752334	-0.00401205	0.369497	0.721141	0.727239	-0.00242812	0.591684
cg10941747	16	2174032	CASKIN1	Island	0.983334	0.98343	0.000373431	0.369499	0.984095	0.984581	0.00074899	0.00249325
cg00043364	7	44588522	TMED4	Island	0.00564818	0.00586595	0.000108116	0.3695	0.0059071	0.0059144	-1.99427e-05	0.87656
cg16892046	14	52580982	DDHD1;DDHD1;DDHD1	NA	0.970413	0.968607	-0.00113434	0.369515	0.968949	0.96878	0.000269357	0.816529
cg00221382	20	35445430	SRC;SRC	N_Shore	0.74232	0.752426	0.0031241	0.369516	0.721348	0.73182	0.0018418	0.610314
cg10864941	16	1496287	TELO2	S_Shore	0.888352	0.886754	-0.00210341	0.36952	0.880791	0.881694	-8.26542e-06	0.997416
cg12286636	17	7732788	CHD3;CHD3;CHD3	S_Shelf	0.64026	0.640924	-0.00508841	0.369521	0.603587	0.614093	0.00266906	0.644835
cg01270241	16	511954	RAB11FIP3;RAB11FIP3	NA	0.885551	0.8903	0.0021699	0.369526	0.872191	0.877802	0.00270197	0.317645
cg12589387	6	43845533	VEGFA;VEGFA;VEGFA;VEGFA;VEGFA;VEGFA;VEGFA;VEGFA;VEGFA;VEGFA;VEGFA;VEGFA;VEGFA;VEGFA;VEGFA;VEGFA	N_Shore	0.00921657	0.0094619	0.000313674	0.369527	0.0105705	0.00957384	-0.000789462	0.0255086
cg16710894	7	157007849	NA	N_Shelf	0.963493	0.962848	-0.000499552	0.369528	0.962647	0.963396	0.000667797	0.218634
cg17454083	7	155273565	NA	S_Shore	0.944229	0.943764	-0.00107994	0.369528	0.942838	0.943232	-0.000386101	0.770954
cg26055210	12	100074598	SLC5A8	NA	0.846974	0.850363	0.0022525	0.36953	0.847106	0.850405	0.00408627	0.0895793
cg19790972	12	125895009	NA	NA	0.917182	0.918185	0.00103763	0.369531	0.915735	0.916314	0.000640691	0.604158
cg25514304	2	131579822	PLEKHB2;PLEKHB2	Island	0.0120483	0.0118324	-0.000340788	0.369534	0.0128968	0.0116376	-0.0013848	8.91539e-05
cg13447391	13	111674877	NA	N_Shore	0.641981	0.644889	-0.00439617	0.369536	0.637952	0.636473	-0.0067102	0.177798
cg14024209	19	1308758	MUM1;MUM1	N_Shelf	0.963	0.962447	-0.00084326	0.369539	0.962116	0.961051	-0.00101653	0.314288
cg12967319	5	95184279	GLRX;GLRX;GLRX;GLRX	NA	0.00479683	0.00469546	-0.000148618	0.36954	0.00524152	0.00484598	-0.00035115	0.0311234
cg10413297	22	16032594	NA	Island	0.0035956	0.00334539	-0.00014788	0.369545	0.00396633	0.00339511	-0.000428581	0.166226
cg05307908	3	49482190	DAG1;DAG1	N_Shore	0.00321772	0.00314556	-7.81255e-05	0.369549	0.00348078	0.00315651	-0.000284928	0.00323233
cg10806009	21	33831263	GART;GART;GART;GART	NA	0.965641	0.963055	-0.00144054	0.36955	0.963554	0.962773	0.000136241	0.926252
cg05235540	7	99485761	ZSCAN21	NA	0.00677955	0.00818641	0.0012619	0.369561	0.00704252	0.00810453	0.00103121	0.509076
cg13369337	10	52503450	PRKG1;PRKG1	N_Shore	0.00679543	0.00634713	-0.000202023	0.369561	0.00753276	0.0065857	-0.000651456	0.13358
cg18293158	8	144365861	GPIHBP1	NA	0.887657	0.88867	-0.00150744	0.369564	0.885056	0.888133	0.00113835	0.481205
cg04843252	18	894899	ADCYAP1;ADCYAP1	Island	0.0646669	0.0636386	-0.00106621	0.369564	0.0661716	0.0667089	-0.00101383	0.38987
cg03219657	4	89424915	PPM1K	Island	0.00305677	0.00275683	-0.00013671	0.369567	0.00333449	0.00279298	-0.000352165	0.204856
cg02872476	18	30328422	DTNA;DTNA;DTNA	S_Shore	0.0188796	0.0185792	-0.000464285	0.36957	0.0206574	0.0194672	-0.0011581	0.0397484
cg21552029	2	544647	NA	N_Shelf	0.945167	0.949039	0.00111355	0.369573	0.946308	0.949908	0.00105426	0.404459
cg20218614	4	77806348	SHROOM3	NA	0.975479	0.974682	-0.000544298	0.369575	0.974019	0.974176	0.000191154	0.761285
ch.21.664518F	2	197735594	ANKRD44	N_Shore	0.980549	0.981329	0.000325492	0.369578	0.98039	0.980692	0.000232975	0.507618
cg13187788	1	153106533	KCNN3	NA	0.497211	0.496838	-0.00875458	0.369578	0.480057	0.480465	-0.00850513	0.382536
cg25512513	9	136785551	COL5A1	NA	0.955804	0.956387	0.000964372	0.369578	0.958105	0.958606	0.000877905	0.166323
cg26549892	8	763820	NA	NA	0.767002	0.771567	0.00386944	0.369583	0.762477	0.770754	0.0115024	0.00982161
cg07685765	7	138819021	KLRG2	Island	0.00619305	0.00574123	-0.00020237	0.369587	0.00696286	0.00593169	-0.000722854	0.0828816
cg12894883	22	17799956	HIRA;MRPL40	Island	0.00414372	0.0037234	-0.000175657	0.369588	0.0043611	0.00376515	-0.000321887	0.290689
cg24481381	11	114549260	NA	NA	0.972477	0.973229	0.000509108	0.369592	0.972902	0.973265	1.24086e-05	0.981943
cg14435644	11	65385118	MUS81	Island	0.0259322	0.0260995	0.000471156	0.369593	0.0269179	0.0263568	1.26381e-07	0.999819
cg25542041	10	1434586	ADARB2	NA	0.88772	0.885091	-0.00207976	0.369593	0.889879	0.884216	-0.00570102	0.0144361
cg21217329	2	217779576	NA	NA	0.965856	0.967107	0.00114009	0.369595	0.965113	0.96752	0.00215253	0.0797377
cg07398839	2	239956594	HDAC4	NA	0.316554	0.316483	0.00627944	0.369597	0.353972	0.343937	-0.00044212	0.949891
cg05359376	7	27668513	HIBADH	N_Shore	0.00967894	0.0094464	-0.000222263	0.369605	0.010846	0.0100588	-0.000665222	0.0248914
cg08507571	11	588487	PHRF1	S_Shore	0.910501	0.913022	0.00112382	0.36961	0.910795	0.912284	0.00057741	0.661592
cg23459863	20	38745704	NA	Island	0.0156965	0.015039	-0.000485723	0.369614	0.0186573	0.0184803	0.00115384	0.632995
cg23502772	16	30042383	MAPK3;MAPK3;MAPK3	S_Shore	0.0101377	0.0099894	-0.000385497	0.369617	0.0108916	0.00992582	-0.000951552	0.0216756
cg19000871	17	7427856	MPDU1;MPDU1;MPDU1	Island	0.00866723	0.00878154	0.000120827	0.369617	0.00911038	0.00897514	-2.88965e-05	0.847565
cg00955682	1	116745092	C1orf203;ATP1A1;ATP1A1;ATP1A1;C1orf203	NA	0.969575	0.969758	-0.000520534	0.369617	0.968363	0.968621	-0.000190593	0.735114
cg23575099	4	1312082	MAEA;MAEA	N_Shore	0.975152	0.975837	0.000537927	0.36962	0.974765	0.975656	0.00100083	0.0979892
cg03884587	6	33787557	C6orf125	Island	0.00783328	0.00730936	-0.000238933	0.369621	0.00866737	0.00752029	-0.00076307	0.0882938
cg06467025	17	71335991	UNC13D	NA	0.609725	0.611673	0.00533057	0.369623	0.624852	0.616431	-0.00296645	0.606537
cg23191950	19	4297379	MPND;MPND	S_Shelf	0.967199	0.965397	-0.00121625	0.369623	0.965479	0.966235	0.00130036	0.277441
cg11635053	15	27034750	APBA2;APBA2	NA	0.165172	0.163129	0.0037053	0.369624	0.204452	0.195002	0.000159494	0.97151
cg06317090	1	150005179	OAZ3;OAZ3	S_Shelf	0.979401	0.978849	-0.000486783	0.369633	0.978731	0.978837	0.000127873	0.822168
cg18881684	19	44861258	LOC400696	NA	0.974396	0.974624	0.000547528	0.369636	0.974318	0.975139	0.00108907	0.0889816
cg03312703	18	59295230	SERPINB5;SERPINB5	NA	0.715998	0.720836	-0.00476823	0.369643	0.681141	0.689674	-0.000939001	0.861545
cg00974761	10	15706826	ITGA8	NA	0.936855	0.938718	0.00113185	0.369644	0.932536	0.936237	0.0025246	0.0512473
cg26275850	6	46246658	ENPP5;ENPP5	NA	0.003103	0.0028275	-0.000121271	0.369645	0.00356545	0.00297321	-0.000409608	0.16087
cg02276763	11	1812601	SYT8	NA	0.834021	0.838937	-0.00293808	0.369658	NA	NA	NA	NA
cg10756475	6	31654046	TNF	N_Shelf	0.969867	0.968916	-0.000842772	0.36966	0.968202	0.96919	0.000971025	0.309216
cg23376286	11	67956259	LRP5	N_Shore	0.924088	0.923817	-0.00105629	0.36967	0.923524	0.923393	-0.00110799	0.376016
cg04923532	14	50782788	TMX1	NA	0.761666	0.763676	0.00317989	0.369673	0.774827	0.772054	-0.0019349	0.574386
cg01400924	13	97889605	FARP1	NA	0.974069	0.973941	-0.000477215	0.369675	0.973444	0.974157	0.000563937	0.30386
cg22948791	13	48448322	FNDC3A	Island	0.00813042	0.00743462	-0.000281433	0.369677	0.00864245	0.00759924	-0.000574036	0.172967
cg10537847	7	139124964	TBXAS1;HIPK2;HIPK2;TBXAS1	Island	0.00556073	0.0054539	-0.000128166	0.369682	0.00574834	0.00538875	-0.000331951	0.0326469
cg17642576	11	19219200	E2F8	Island	0.0122093	0.0126476	0.000165183	0.369683	0.0125849	0.0124898	-0.000305408	0.102978
cg25712316	16	19441104	GDE1	N_Shore	0.00681682	0.0066959	-0.000159107	0.369687	0.00764562	0.00718312	-0.000386066	0.0765279
cg02930665	5	141112777	NA	N_Shore	0.661964	0.66649	0.0042223	0.369692	0.658868	0.667911	0.00717708	0.142272
cg27065717	6	16346526	GMPR	N_Shore	0.0311567	0.0313912	0.000590597	0.3697	0.0351716	0.035641	0.00115907	0.188448
cg02044051	2	46509763	NA	NA	0.98512	0.985142	0.00024841	0.369701	0.984779	0.984834	0.000271667	0.295832
cg08486875	5	172047972	NEURL1B	S_Shore	0.92505	0.926368	0.00121266	0.369702	0.925975	0.926379	0.000989702	0.493443
cg00730260	5	122458720	PRDM6	Island	0.0533558	0.0540882	0.000853957	0.369703	0.0624392	0.0627704	0.00129504	0.256261
cg02963430	9	132556878	NA	N_Shelf	0.957313	0.95905	0.000766938	0.369704	0.956945	0.959294	0.00164712	0.0415043
cg19242112	1	61892628	NA	Island	0.97033	0.971131	0.000498655	0.369708	0.969976	0.971045	0.000442144	0.419401
cg02881419	10	13285464	MCM10;MCM10	NA	0.951182	0.952076	0.000711331	0.369709	0.949914	0.950939	0.0010403	0.207565
cg09643312	18	10025547	NA	S_Shelf	0.780676	0.784321	-0.00377166	0.36971	0.748994	0.755481	-0.00154824	0.721213
cg14834477	5	76046883	F2R	Island	0.0224328	0.0218579	-0.000436591	0.369712	0.0244957	0.0234389	-0.000508567	0.327053
cg01845355	11	118269213	CXCR5;CXCR5	NA	0.966923	0.967916	0.000505819	0.369715	0.967014	0.966891	-0.000676038	0.271048
cg24919806	10	69539370	MYPN;MYPN	NA	0.969897	0.968612	-0.000935188	0.369715	0.968661	0.968203	-0.000132121	0.899213
cg15748897	6	5942027	NA	Island	0.0243705	0.0228287	-0.00158441	0.369716	0.0472105	0.0381258	-0.00703601	0.0158147
cg13317831	17	14882854	NA	NA	0.781486	0.786297	-0.00398216	0.369724	NA	NA	NA	NA
cg01132100	5	90714956	LOC100129716;ARRDC3	S_Shelf	0.0135188	0.0132787	-0.000246877	0.369724	0.0137174	0.0131404	-0.000497886	0.0951567
cg22260478	12	47030806	ZNF641	Island	0.0176354	0.0181213	0.000256142	0.369726	0.0177673	0.0179365	4.51585e-05	0.867925
cg00095870	6	10523583	TFAP2A;TFAP2A	N_Shore	0.0257248	0.0279617	0.000823439	0.36973	0.0263615	0.0269306	-0.000151627	0.867444
cg06737561	17	68974664	SDK2	NA	0.976891	0.97629	-0.000394914	0.369731	0.976044	0.976616	0.000637681	0.16357
cg06641285	8	38973227	TM2D2;TM2D2;ADAM9;ADAM9;ADAM9;TM2D2;TM2D2;ADAM9	Island	0.00842494	0.00897431	0.000241255	0.369732	0.00894739	0.00873419	-0.000314383	0.224424
cg08234149	11	70841114	NADSYN1	N_Shore	0.0114626	0.0108128	-0.000389648	0.369744	0.0119445	0.0109466	-0.000358433	0.316021
cg08515811	19	45586256	HIPK4	N_Shore	0.94528	0.946021	-0.000946094	0.369745	0.942122	0.942772	-0.00110382	0.29231
cg01917416	8	23592724	NKX3-1	N_Shelf	0.951688	0.951306	-0.000858381	0.369747	0.952347	0.951778	-0.000824421	0.357049
cg22821013	11	18770555	PTPN5;PTPN5;PTPN5	Island	0.016334	0.016179	-0.00031614	0.369749	0.0158569	0.0154072	-7.6059e-05	0.82627
cg02466798	1	153430975	MIR92B	Island	0.0073118	0.00713405	-0.000139276	0.36975	0.00766589	0.00709752	-0.000455117	0.00471232
cg19447923	6	168121962	HGC6.3	S_Shore	0.970624	0.969942	-0.000730687	0.369752	0.969093	0.969689	0.000616393	0.447025
cg23723194	6	31650719	TNF	NA	0.966484	0.967747	0.000955134	0.369766	0.970166	0.971674	0.0013271	0.0274807
cg14211874	10	64562895	NRBF2	Island	0.0241515	0.0237106	-0.000475889	0.369768	0.0265763	0.0247568	-0.00142581	0.014023
cg15117681	16	78182913	NA	S_Shore	0.680198	0.674638	-0.00393158	0.36977	0.693313	0.691034	-0.000914226	0.831824
cg02506578	17	77635303	FASN	Island	0.939216	0.939111	0.00081514	0.369772	0.939284	0.938522	-0.00032731	0.760706
cg09867268	12	52655369	HOXC11	Island	0.0844285	0.0853098	0.00170156	0.369779	0.0960642	0.0980969	0.00316439	0.0966991
cg12149972	17	4792758	PFN1	Island	0.0111227	0.0103844	-0.0003624	0.369781	0.0116245	0.0102561	-0.00104339	0.035714
cg21202204	2	71774667	NA	NA	0.00335408	0.00328396	-9.21513e-05	0.369788	0.00358937	0.00340959	-0.00013741	0.255702
cg05076697	14	89868146	C14orf102;C14orf102	Island	0.0230658	0.0238395	0.000443846	0.369788	0.0237208	0.0237207	-0.000564197	0.248867
cg22512888	12	6536493	IFFO1;IFFO1;NOP2;NOP2	S_Shore	0.865454	0.864732	-0.00140859	0.369789	0.867332	0.864211	-0.0040342	0.0100161
cg11505661	15	63949206	RAB11A	Island	0.0092387	0.00892873	-0.000366238	0.369793	0.0102183	0.00887971	-0.00127916	0.00145446
cg25397718	1	36460961	NA	N_Shore	0.957203	0.955165	-0.00145118	0.369797	0.955901	0.95499	0.000179182	0.912705
cg27126442	18	74645444	NA	S_Shelf	0.970367	0.970223	-0.00046947	0.369801	0.969239	0.969599	-2.02216e-05	0.971491
cg01943414	2	237436576	NA	NA	0.800938	0.804073	-0.00331166	0.369802	0.778928	0.784407	-0.00228964	0.557304
cg02581302	5	14557133	TRIO	NA	0.943937	0.943807	-0.0011569	0.369803	0.944441	0.944176	-0.00133228	0.310591
cg14674856	10	134396243	INPP5A	N_Shelf	0.974041	0.974438	0.000318049	0.369807	0.9737	0.974271	0.000509492	0.150101
cg26880055	3	114498600	WDR52	NA	0.961569	0.960415	-0.000899884	0.36981	0.958748	0.959157	0.000476643	0.667537
cg19811446	12	119631134	UNC119B	N_Shore	0.821086	0.822502	0.0029207	0.369813	0.825826	0.815975	-0.00713966	0.0233723
cg01630690	19	5975987	RFX2;RFX2	Island	0.98265	0.983067	0.000335244	0.369819	0.982115	0.982765	0.000546674	0.171426
cg13415434	15	33160239	NA	NA	0.854114	0.853094	-0.00313789	0.369821	0.833081	0.840003	0.00327361	0.366387
cg12792180	17	747495	NXN	NA	0.22814	0.226367	0.00644943	0.369823	0.277524	0.274419	0.00652112	0.378336
cg07336230	4	187038890	SORBS2	NA	0.963002	0.961689	-0.00114079	0.369823	0.960144	0.962264	0.00230738	0.0726496
cg24858207	2	108570662	LIMS1	NA	0.298551	0.296739	-0.00317231	0.369824	0.248841	0.248056	-0.00323203	0.30933
cg21645554	2	174900912	NA	N_Shore	0.275104	0.278108	0.00271225	0.369824	0.267329	0.272488	0.00307746	0.299791
cg05602799	2	78399075	NA	NA	0.95605	0.955153	-0.000859226	0.369832	0.955158	0.95374	-0.00133216	0.193744
cg24836396	5	102619434	NA	N_Shelf	0.945004	0.944152	-0.00211347	0.369835	0.943906	0.943156	-0.00146402	0.546842
cg00320243	6	158114529	NA	NA	0.882985	0.886323	0.00166306	0.369838	0.879017	0.882743	0.00191493	0.330308
cg25023709	12	120362234	KDM2B;KDM2B	N_Shelf	0.777628	0.776594	-0.00446344	0.369839	0.771632	0.768639	-0.00714471	0.14973
cg18281743	1	2450621	HES5	Island	0.0368668	0.0378015	0.000517289	0.369843	0.0362545	0.0370372	0.000400248	0.43685
cg27373049	8	97726784	PGCP;PGCP	Island	0.0105643	0.0108724	0.000155634	0.369844	0.0107219	0.0108112	1.59885e-05	0.92277
cg12570309	16	49742611	SALL1;SALL1	Island	0.0273994	0.0279981	0.000393235	0.369846	0.0295889	0.0296379	0.000204232	0.653949
cg24007084	9	130830715	SH3GLB2	S_Shore	0.00788471	0.0077321	-0.000250677	0.369849	0.00844468	0.00747017	-0.000934656	0.000113123
cg27584097	10	99812462	NA	NA	0.675484	0.67462	-0.00255312	0.369852	0.673256	0.671826	-0.00126315	0.680416
cg04021697	4	178886777	LOC285501	NA	0.871046	0.868215	-0.00445122	0.369853	0.841841	0.845161	-0.000235954	0.964707
cg13495373	21	44554652	PFKL;PFKL	Island	0.958144	0.959261	0.000626834	0.369855	0.957053	0.958338	0.000673023	0.333169
cg26214922	3	113180444	ABHD10	Island	0.0136384	0.0139453	0.000256703	0.369856	0.0141919	0.0139367	-0.000293527	0.337666
cg04993089	12	127317001	TMEM132C	Island	0.0354385	0.0363718	0.000693006	0.369859	0.0354758	0.0339776	-0.000905399	0.187841
cg25980539	22	48989071	SELO	S_Shelf	0.959054	0.95716	-0.0012127	0.369862	0.957311	0.957318	0.000653475	0.628458
cg21544658	17	71019383	CASKIN2	N_Shelf	0.946208	0.947566	0.000673534	0.369865	0.945578	0.94588	-0.000191003	0.800704
cg06263126	3	46762077	PRSS45	NA	0.945497	0.945799	-0.000826918	0.369872	0.944456	0.944926	-0.000553105	0.551765
cg00140403	6	136913640	MAP7	Island	0.00648428	0.00553216	-0.000331734	0.369872	0.00708308	0.00569229	-0.000452922	0.496143
cg16848717	10	3187757	PITRM1	NA	0.977024	0.977566	0.000407894	0.369877	0.976865	0.97693	-0.000177916	0.683145
cg13960999	14	98948952	SETD3;SETD3	NA	0.975898	0.975457	-0.000497364	0.369877	0.975497	0.975713	0.000138419	0.830328
cg16469441	6	28994275	TRIM27	NA	0.971655	0.971139	-0.00052948	0.369884	0.970535	0.971155	0.000787694	0.211158
cg23827867	3	69144853	C3orf64	Island	0.0118466	0.0115283	-0.000356811	0.369888	0.0128347	0.0122481	-0.000509214	0.166677
cg13798579	17	28278972	TMEM98;TMEM98	N_Shore	0.0150744	0.014056	-0.000455139	0.36989	0.0159067	0.0145297	-0.000605777	0.326179
cg18449426	17	70643384	HN1;HN1;HN1	S_Shelf	0.775486	0.778758	-0.00440995	0.369895	0.737973	0.744295	-0.00333697	0.512527
cg27207530	13	71339405	DACH1;DACH1;DACH1	S_Shore	0.0134785	0.0131278	-0.000412117	0.369895	0.0146532	0.0124514	-0.00206102	2.53844e-05
cg27607583	19	12773590	PRDX2;PRDX2;PRDX2;PRDX2	Island	0.105875	0.100558	-0.00186486	0.369899	0.108303	0.102281	-0.00492067	0.0230019
cg03648908	16	3090294	NA	NA	0.0351147	0.0361718	0.000522647	0.369903	0.0348596	0.0352216	-8.09022e-05	0.885243
cg12031275	9	136527747	NA	NA	0.862134	0.860342	-0.00145741	0.369907	0.86013	0.859831	0.000877496	0.56679
cg02958180	20	31495597	SNTA1	Island	0.0141416	0.0135675	-0.000398968	0.369907	0.0146252	0.0131709	-0.000825091	0.0501978
cg23802150	17	39499688	LSM12	S_Shore	0.00452883	0.00445967	-9.74202e-05	0.369909	0.00496032	0.00457071	-0.000345831	0.00869472
cg04408448	6	112187795	FYN;FYN	NA	0.210958	0.1992	-0.00532692	0.369911	0.259007	0.234747	-0.0142728	0.0226488
cg16805065	6	100158201	NA	Island	0.0700326	0.069479	-0.000843676	0.369915	0.0747541	0.0741379	-0.000371274	0.704114
cg24200501	6	168755630	SMOC2;SMOC2	NA	0.978513	0.978007	-0.00040066	0.369915	0.977348	0.977867	0.000541273	0.271752
cg04412904	1	3724767	KIAA0562	S_Shelf	0.947788	0.94512	-0.00166732	0.369916	0.943847	0.943088	8.55398e-05	0.966401
cg06689039	16	11392007	NA	NA	0.718497	0.722351	-0.00438359	0.369922	0.682852	0.692508	0.000742113	0.879851
cg22563182	13	31783430	ZAR1L	Island	0.962507	0.965536	0.000973562	0.369923	0.962023	0.965081	0.00166021	0.113152
cg19742492	3	172955323	PLD1;PLD1	NA	0.798902	0.803674	-0.00433794	0.369924	0.764061	0.77281	-0.00225568	0.64486
cg11045746	4	765616	NA	Island	0.00498515	0.00455508	-0.000176215	0.369925	0.00529833	0.00459317	-0.000441991	0.209166
cg08766099	9	138862400	PHPT1;PHPT1	Island	0.0134421	0.0134907	-0.000264362	0.369926	0.0139755	0.0136671	-0.000663399	0.0287604
cg12880685	4	9756136	NA	Island	0.861976	0.864726	-0.00495661	0.36993	0.830075	0.837557	0.000988888	0.887831
cg03532094	19	15212362	BRD4	S_Shore	0.969792	0.970156	-0.000440965	0.369941	0.969186	0.969562	-0.000320132	0.523443
cg20564865	8	145822805	NA	Island	0.971146	0.970086	-0.000761035	0.369941	0.969676	0.969979	0.000514697	0.578049
cg22161410	19	47189545	ATP1A3	N_Shore	0.569178	0.568141	-0.00417067	0.369945	0.565293	0.570275	0.00185816	0.690859
cg22133366	6	168792881	SMOC2;SMOC2	NA	0.93466	0.935652	0.000770055	0.369947	0.933963	0.935439	0.00165589	0.0512013
cg26325949	5	175720840	KIAA1191;KIAA1191;KIAA1191	N_Shore	0.0196457	0.0205154	0.000377407	0.369955	0.0204487	0.0202935	-0.000326428	0.429868
cg18039296	8	101641087	ANKRD46	Island	0.0150099	0.0146713	-0.000281787	0.369962	0.0145914	0.014373	-0.000135078	0.630774
cg09275921	11	65304457	DKFZp761E198	Island	0.0166681	0.0164615	-0.000321096	0.369963	0.0167959	0.0164199	-0.000479138	0.254251
cg10737766	19	8305563	KANK3	Island	0.0948383	0.0926966	-0.00244696	0.369969	0.0943809	0.0926611	-0.00258453	0.35306
cg08868793	1	1812054	GNB1	Island	0.0176225	0.0163339	-0.000500294	0.36997	0.0188426	0.0167259	-0.00135785	0.0495957
cg15661337	10	38113393	NA	S_Shelf	0.955626	0.95345	-0.00115344	0.369972	0.953537	0.953803	0.000971262	0.474823
cg03312427	5	256701	NA	NA	0.960537	0.961844	0.000736984	0.369975	0.959179	0.959889	-0.000442357	0.605592
cg02516388	1	54861960	ACOT11;FAM151A	NA	0.736258	0.737874	-0.00437731	0.369977	0.691533	0.707404	0.00823732	0.126176
cg14069726	14	102482606	CDC42BPB	NA	0.973782	0.973456	-0.000475608	0.369979	0.973054	0.973415	0.000369474	0.498381
cg06729517	3	113762931	SLC35A5;ATG3	Island	0.00908941	0.0089009	-0.000182787	0.369981	0.00934294	0.00876849	-0.000410975	0.0512028
cg11249120	7	50318720	IKZF1	S_Shelf	0.327847	0.328347	0.00848533	0.369983	0.378242	0.363162	-0.00299661	0.754252
cg18813778	5	80633238	RNU5D;ZCCHC9;ZCCHC9;ZCCHC9;ZCCHC9;ZCCHC9;RNU5E;ZCCHC9	Island	0.00871636	0.00895532	0.000131365	0.369984	0.00936329	0.00913774	-0.00017132	0.321079
cg25366139	5	41546577	PLCXD3	S_Shore	0.0455479	0.0449346	-0.000845426	0.369989	0.0530887	0.050321	-0.0018782	0.0710379
cg01498907	6	31711162	BAT2	S_Shelf	0.96093	0.962314	0.000654178	0.369989	0.961121	0.961911	0.000668016	0.559568
cg01380821	19	43502124	KCNK6	N_Shore	0.0258264	0.0257117	-0.000518427	0.369992	0.0247374	0.0256044	0.000409529	0.476992
cg21090962	1	176291723	NA	NA	0.0140154	0.0133896	-0.000548016	0.369997	0.0138877	0.0125017	-0.000868004	0.0324538
cg20149937	1	7687229	CAMTA1	Island	0.00370677	0.0034266	-0.000132243	0.370003	0.00400473	0.00336237	-0.000486543	0.0793622
cg21332500	13	112588422	ATP11A;ATP11A	Island	0.196418	0.188428	-0.00986968	0.370005	0.178045	0.173164	-0.0100173	0.340781
cg14788686	11	7918092	OR10A3	NA	0.869548	0.874629	0.00236542	0.370005	0.854984	0.862298	0.00333259	0.237135
cg12240237	6	32205889	FKBPL;FKBPL	Island	0.0170891	0.0170006	-0.000520578	0.370007	0.0176206	0.0168335	-0.00114315	0.0440391
cg26227975	10	11587861	USP6NL;USP6NL	NA	0.831683	0.833047	-0.00409088	0.370008	0.805003	0.812609	0.00122525	0.794894
cg09483904	1	5857731	NPHP4	N_Shelf	0.987186	0.986879	-0.000223083	0.370009	0.986519	0.987028	0.000457454	0.0700057
cg01055610	7	8449402	NXPH1	N_Shore	0.141173	0.144121	0.00186797	0.370014	0.142667	0.145045	0.00160232	0.464621
cg12109566	10	114033425	TECTB	NA	0.890991	0.877086	-0.00785337	0.370015	0.887234	0.879041	-0.00729681	0.391185
cg14319569	22	36836717	BAIAP2L2	NA	0.858694	0.863812	-0.00278794	0.370015	0.833435	0.838211	-0.00231286	0.490591
cg00917154	7	29812784	NA	Island	0.0193522	0.0196509	0.000335171	0.370017	0.0198297	0.0198371	0.000135597	0.721873
cg00077281	19	34847910	PLEKHF1	Island	0.0057439	0.00564137	-0.000114598	0.370021	0.00584328	0.00561429	-0.000171648	0.161622
cg23008762	16	29845433	KCTD13	S_Shore	0.120243	0.120708	-0.00202092	0.370031	0.127416	0.124242	-0.00616077	0.00675907
cg06826289	1	21376048	EIF4G3	Island	0.0148359	0.0151656	0.000238307	0.370032	0.0149106	0.0150427	0.000235485	0.382155
cg06612196	5	1866859	NDUFS6	NA	0.976339	0.976032	-0.000437388	0.370037	0.975159	0.975119	-0.000330195	0.528098
cg02893779	16	66558330	SLC12A4;SLC12A4;SLC12A4;SLC12A4	N_Shore	0.722732	0.722604	-0.00288607	0.370046	0.702823	0.705854	-0.00243829	0.452377
cg17135941	2	67370356	NA	NA	0.823472	0.831356	0.00270294	0.370056	0.811699	0.814081	-0.0033465	0.292991
cg09288962	3	14826845	NA	Island	0.0136213	0.0140479	0.000360852	0.370057	0.0157325	0.0148816	-0.000544797	0.169941
cg23689080	10	3436963	NA	NA	0.981894	0.982559	0.000324902	0.370061	0.981887	0.9824	0.000220897	0.510484
cg14157244	18	45237954	DYM	N_Shelf	0.973511	0.973502	-0.000500633	0.370066	0.973611	0.973615	-0.00057981	0.313336
cg13634090	6	43060285	PPP2R5D;PPP2R5D;PPP2R5D	NA	0.117661	0.112067	-0.00156015	0.370068	0.1201	0.113607	-0.00426531	0.015916
cg08173515	5	33925218	ADAMTS12	N_Shelf	0.906009	0.905238	-0.00166817	0.370072	0.899725	0.902341	0.00173975	0.364809
cg04918504	13	66702663	PCDH9;PCDH9	Island	0.0075317	0.00744977	-0.00016011	0.370072	0.00786987	0.00786934	2.38731e-05	0.908177
cg00231239	14	101317363	PPP2R5C;PPP2R5C	N_Shore	0.0930906	0.0909165	-0.00247183	0.370074	0.0948664	0.090854	-0.000298113	0.9102
cg21872543	17	24012734	SUPT6H;SDF2	N_Shore	0.0244682	0.0249121	0.000345668	0.370079	0.0249895	0.0249373	0.000142181	0.718492
cg01093801	16	30902746	HSD3B7;HSD3B7;HSD3B7;SETD1A	S_Shelf	0.92275	0.925586	0.00089321	0.37008	0.924749	0.925092	-0.000296108	0.768306
cg19279265	20	13228181	ISM1	S_Shore	0.976925	0.976581	-0.000414252	0.370082	0.976059	0.976332	0.000229697	0.622565
cg22189725	16	1491397	TELO2	S_Shore	0.939403	0.939512	0.000749424	0.370085	0.937573	0.937516	-0.000114379	0.898025
cg17518962	17	8227479	RPL26	Island	0.0359556	0.0362761	0.000699317	0.370089	0.0362687	0.0367141	0.00156902	0.0517798
cg09577367	13	22938743	NA	Island	0.0210195	0.0210546	-0.000422214	0.370096	0.0217737	0.0216893	-0.000723267	0.136989
cg10881110	10	79796731	NA	NA	0.966147	0.966183	-0.000709777	0.3701	0.963973	0.965412	0.000850145	0.306166
cg15330255	1	220631256	NA	NA	0.956327	0.955264	-0.000862007	0.370101	0.954066	0.955263	0.00119867	0.203731
cg15965510	15	70550903	NA	N_Shelf	0.975037	0.974295	-0.000618778	0.370106	0.974661	0.975089	0.000496428	0.447993
cg18447587	9	87481262	AGTPBP1	NA	0.0144336	0.0138973	-0.000336576	0.370112	0.0149531	0.01439	-0.000364344	0.328568
cg13108601	8	49544922	NA	NA	0.982113	0.983609	0.000500784	0.370113	0.981168	0.983053	0.000903011	0.126289
cg06281795	11	63765999	FKBP2;FKBP2;FKBP2	Island	0.00637616	0.00602772	-0.000211048	0.370113	0.00700672	0.00611748	-0.000690998	0.0579877
cg06925984	17	78383658	TBCD;ZNF750	Island	0.953674	0.95312	-0.00110407	0.37012	0.95143	0.951304	-0.000642764	0.623597
cg25364573	14	73181216	DNAL1	N_Shore	0.0116906	0.0114658	-0.00021848	0.370124	0.0117177	0.0116383	1.3045e-05	0.958604
cg02240876	2	171388359	GAD1;GAD1	Island	0.0869373	0.089884	0.0025626	0.370124	0.0945014	0.0867599	-0.00549754	0.0553449
cg12352820	8	1038992	NA	N_Shore	0.983779	0.984229	0.000310103	0.370135	0.983258	0.983742	0.000329591	0.338096
cg14802097	9	34088451	DCAF12	NA	0.980689	0.979715	-0.000527434	0.370137	0.979739	0.980093	0.000673739	0.242004
cg07159228	2	71308008	PAIP2B	S_Shore	0.00807831	0.00785469	-0.000273487	0.370138	0.00851601	0.00778694	-0.000717675	0.0313906
cg04581753	11	70936940	KRTAP5-9	NA	0.848387	0.847215	-0.00384267	0.37014	0.853074	0.851781	-0.00336701	0.400938
cg01718065	12	131138300	EP400NL	S_Shelf	0.965125	0.964548	-0.000553225	0.370145	0.964144	0.96425	-0.000194212	0.75467
cg07928060	10	1995835	NA	NA	0.977341	0.977409	-0.000396953	0.370147	0.976845	0.977779	0.000684992	0.109496
cg05629606	22	36422924	TRIOBP	NA	0.00834039	0.00820553	-0.000258554	0.370148	0.00868404	0.00863992	-0.000115371	0.825593
cg12298140	14	90596961	RPS6KA5;RPS6KA5	Island	0.0058716	0.00507897	-0.000346462	0.370149	0.00612998	0.00517992	-0.000513961	0.189034
cg01163366	11	68729783	NA	NA	0.837977	0.84018	0.00123707	0.37015	0.834915	0.835869	0.00031736	0.813066
cg21937969	1	203804500	MFSD4	Island	0.083609	0.0845687	0.00157197	0.370151	0.0838901	0.0853819	0.00475516	0.00546853
cg24448870	10	5478485	NET1;NET1	Island	0.00461369	0.00452259	-0.000119229	0.370152	0.00495419	0.00439314	-0.000516767	0.000349015
cg07094541	6	32927836	TAP1	N_Shore	0.915579	0.914452	-0.00303374	0.370154	0.910943	0.916761	0.00318095	0.347918
cg02206137	5	60174640	ELOVL7;ELOVL7	N_Shore	0.864966	0.872575	0.00293191	0.370158	0.855513	0.865925	0.00585453	0.0820182
cg05709437	10	62882212	TMEM26	N_Shore	0.0329105	0.0333927	0.000601175	0.37016	0.0384392	0.0378336	0.000228738	0.772996
cg19265518	6	137408185	IL20RA	S_Shore	0.79514	0.795462	-0.00524884	0.370163	0.754803	0.76625	0.00557875	0.362781
cg22331825	6	26129758	HIST1H4A	N_Shore	0.00419273	0.00390154	-0.000165845	0.370166	0.00470089	0.00399403	-0.000506665	0.130964
cg01055714	3	157878577	TIPARP	S_Shelf	0.973401	0.971662	-0.000950987	0.370166	0.971178	0.970909	0.000253635	0.814991
cg20451727	19	40811592	RBM42	N_Shore	0.0119436	0.0123255	0.000255278	0.370171	0.0130097	0.0128622	3.58199e-06	0.9916
cg11604728	1	226940043	RHOU	S_Shore	0.792725	0.796225	0.00201063	0.370172	0.791757	0.796878	0.00333767	0.152983
cg15502888	3	39519725	MOBP;MOBP	S_Shore	0.960212	0.957878	-0.00126651	0.370174	0.957576	0.957596	0.000484416	0.747743
cg02450064	6	28300871	ZNF193	N_Shore	0.00789381	0.00754805	-0.000260878	0.370177	0.00824745	0.0072991	-0.000720419	0.000846631
cg08206906	19	23390694	NA	NA	0.0253336	0.0250157	-0.000439095	0.370185	0.0250904	0.0244292	-0.000175007	0.718489
cg19788727	1	67667925	SERBP1;SERBP1;SERBP1;SERBP1	Island	0.00536449	0.00529317	-0.000116142	0.370185	0.00558866	0.00526211	-0.000311877	0.0256734
cg01388015	5	122279707	SNX24	NA	0.968196	0.967232	-0.000915695	0.370188	0.967238	0.967841	0.000574216	0.571538
cg12219027	10	22972458	PIP4K2A	NA	0.966399	0.965608	-0.000849723	0.37019	0.967299	0.966606	-0.000491852	0.574792
cg16833233	14	23753127	MDP1;CHMP4A	S_Shore	0.979493	0.980086	0.000310177	0.37019	0.979401	0.979487	1.21012e-05	0.973195
cg18423626	17	19175643	EPN2;EPN2;EPN2	NA	0.959855	0.958216	-0.00119722	0.370192	0.956253	0.957891	0.00201575	0.136933
cg13074908	12	110607943	ACAD10;BRAP;ACAD10	Island	0.00445449	0.00438824	-9.46065e-05	0.370195	0.00465659	0.00442212	-0.00021199	0.0444235
cg05956890	1	17125244	CROCC	NA	0.936214	0.936395	-0.00110712	0.370203	0.932734	0.935244	0.00210078	0.107649
cg01205639	1	183397050	C1orf26;C1orf26	S_Shelf	0.962522	0.962136	-0.000778665	0.370205	0.960765	0.960876	-0.000430994	0.604253
cg27518240	17	21055875	TMEM11;TMEM11	N_Shore	0.796692	0.79914	-0.00372243	0.370213	0.767532	0.773061	-0.00245914	0.554227
cg00105306	6	90142269	RRAGD	NA	0.173037	0.170243	0.00398089	0.370214	0.204238	0.201277	0.0043869	0.344704
cg02240252	7	1547743	MAFK	N_Shelf	0.894911	0.894775	-0.00203016	0.370224	0.884138	0.88502	-0.00160997	0.467412
cg26392328	12	131562875	NA	Island	0.977481	0.978761	0.00106429	0.370225	0.976613	0.978265	0.00134863	0.27575
cg15135638	1	44213954	ATP6V0B;ATP6V0B	S_Shore	0.00499652	0.00489405	-0.000109488	0.370226	0.00490689	0.00479223	-8.40838e-05	0.446317
cg06825478	11	2906389	PHLDA2	Island	0.00754067	0.00758896	0.000259609	0.370232	0.00771075	0.00717242	-0.000321162	0.447924
cg22864549	18	52476622	WDR7;WDR7	NA	0.969769	0.967934	-0.00104902	0.370239	0.968362	0.967901	-4.62343e-05	0.968944
cg14043527	2	932653	NA	N_Shelf	0.868375	0.872642	0.00287711	0.370239	0.863037	0.869694	0.00383733	0.209409
cg25756044	5	40834440	PRKAA1;PRKAA1	Island	0.0121395	0.0120865	-0.0001857	0.370243	0.0123848	0.0123302	-0.00010256	0.621407
cg02776498	3	37469606	ITGA9	S_Shore	0.0581675	0.0598119	0.00141396	0.370246	0.0619143	0.0611795	-0.000147441	0.927808
cg21739719	15	100010376	TM2D3;TM2D3	Island	0.010841	0.010564	-0.000299615	0.370254	0.011055	0.010848	-9.24481e-05	0.783397
cg15991471	22	45460298	CERK	N_Shore	0.0220311	0.0211155	-0.000736162	0.370254	0.024269	0.0218267	-0.00159308	0.0787096
cg26073885	2	167858848	NA	Island	0.0309179	0.0296532	-0.000627376	0.370255	0.0364697	0.0333002	-0.0023633	0.00553464
cg20064455	5	102622246	C5orf30	N_Shore	0.00416775	0.00377113	-0.000173541	0.370261	0.00457485	0.00377905	-0.000540734	0.083032
cg00331283	19	3349706	NFIC;NFIC	Island	0.143718	0.140614	-0.00312404	0.370262	0.128625	0.123558	-0.00334154	0.128789
cg08792416	1	25446580	C1orf63	Island	0.0285772	0.0291532	0.000465767	0.370266	0.0301639	0.0291824	-0.000447766	0.408324
cg20353935	7	100048033	MOSPD3;MOSPD3;MOSPD3;MOSPD3;MOSPD3	Island	0.0147871	0.0154534	0.000376524	0.370266	0.015875	0.0152205	-0.000772092	0.069007
cg23302682	1	981430	NA	S_Shore	0.928129	0.929592	0.000945377	0.370267	0.925734	0.928072	0.0026009	0.0122032
cg07178143	1	93419047	TMED5;TMED5;TMED5;CCDC18	Island	0.0105026	0.0109875	0.000250508	0.37027	0.0111955	0.0106153	-0.000753492	0.00773828
cg05787129	2	240493445	NA	N_Shore	0.961152	0.962394	0.000626238	0.37027	0.961207	0.96222	0.000951049	0.143043
cg25474864	1	245175712	NA	NA	0.96749	0.969706	0.000728202	0.370272	0.96612	0.968224	0.000860451	0.365686
cg06907210	7	1995280	MAD1L1;MAD1L1;MAD1L1	N_Shore	0.969788	0.96869	-0.000886511	0.370272	0.968172	0.968002	-5.62235e-05	0.958632
cg00063144	1	76024487	SNORD45C;RABGGTB;RABGGTB	NA	0.00763554	0.00678059	-0.000318662	0.370275	0.008297	0.00702435	-0.000594714	0.220568
cg24642844	2	113015880	POLR1B;POLR1B	Island	0.0146965	0.0144526	-0.000342343	0.370275	0.0153308	0.0140633	-0.00103572	0.00349423
cg17813670	1	233078437	NA	NA	0.20672	0.207182	0.00364734	0.37028	0.226416	0.228957	0.0075519	0.0817832
cg00060374	6	151815702	C6orf211;RMND1	Island	0.00852949	0.00833363	-0.000266727	0.370281	0.00938046	0.00841481	-0.000905424	0.00388431
cg09861631	1	7924889	TNFRSF9	N_Shore	0.0371246	0.0376858	0.000641184	0.370284	0.0378357	0.0372655	-0.000185526	0.798188
cg25980157	15	80612049	RPS17	Island	0.0081642	0.00723112	-0.000345807	0.370284	0.00862702	0.00756514	-0.000492869	0.271035
cg11692369	2	236532863	AGAP1;AGAP1	S_Shore	0.980654	0.98058	-0.000232032	0.370287	0.980442	0.980546	0.000132853	0.6154
cg20231444	6	129838592	LAMA2;LAMA2	NA	0.951756	0.953375	0.00073114	0.370291	0.95243	0.953441	0.000450106	0.57105
cg15916399	3	18461309	NA	Island	0.00612607	0.00598074	-0.000148156	0.370291	0.00641263	0.00588391	-0.000406728	0.0178848
cg00237010	5	81689787	NA	NA	0.944515	0.944628	-0.000754803	0.370293	0.942515	0.943747	0.000793263	0.356201
cg10203317	1	99884301	PALMD;PALMD	NA	0.432726	0.444169	0.00511402	0.370295	0.402544	0.422135	0.0118112	0.0364598
cg24936095	10	11523533	NA	NA	0.969661	0.970453	0.00048231	0.370296	0.969442	0.970152	0.000505905	0.375082
cg01415909	1	201401177	ADORA1;ADORA1	NA	0.971761	0.972468	0.000471612	0.370298	0.971489	0.972426	0.000521506	0.293368
cg06556397	5	56504939	GPBP1;GPBP1	Island	0.00381111	0.0033092	-0.000176809	0.370298	0.00402619	0.00331617	-0.000342002	0.260754
cg26682135	2	217904397	DIRC3	NA	0.88852	0.889592	-0.00168131	0.370302	0.885149	0.881973	-0.00634577	0.00215599
cg26122626	21	41802424	TMPRSS2;TMPRSS2	Island	0.0764785	0.0772866	0.00134544	0.370305	0.0859433	0.0825658	-0.00237652	0.16343
cg11746952	2	242323164	D2HGDH	Island	0.0108043	0.0105074	-0.000385133	0.370307	0.0115092	0.0105021	-0.00120234	0.00514898
cg23586996	1	245308896	ZNF670	S_Shore	0.014521	0.0142009	-0.000336509	0.370307	0.0148215	0.0140343	-0.000445646	0.208688
cg09828575	1	35021914	GJB3;GJB3	N_Shore	0.81971	0.825449	-0.00361816	0.370308	0.786943	0.795914	-0.000869762	0.828536
cg22369318	12	47031214	ZNF641	Island	0.0155911	0.015381	-0.000275556	0.370313	0.0156429	0.015096	-0.000351129	0.251837
cg03589123	2	239777340	HDAC4	Island	0.967445	0.966298	-0.00118304	0.370317	0.96516	0.965095	0.000112019	0.93762
cg01159380	2	16711469	FAM49A	NA	0.580904	0.576972	-0.00517065	0.37032	0.529968	0.537909	0.00437784	0.467251
cg26839871	2	200925736	SPATS2L;SPATS2L;SPATS2L;SPATS2L	NA	0.870264	0.873232	-0.00290066	0.370321	0.844765	0.84563	-0.0057897	0.109895
cg12237272	2	31231872	NA	NA	0.977768	0.976748	-0.000627478	0.370325	0.976675	0.977077	0.000534862	0.437691
cg08375286	17	78561956	B3GNTL1	N_Shore	0.716949	0.715676	-0.00496091	0.370326	0.69859	0.694348	-0.00931213	0.104588
cg02352107	6	152170119	ESR1;ESR1;ESR1;ESR1	N_Shore	0.00898206	0.00838066	-0.000382219	0.37033	0.0122499	0.0102695	-0.00144182	0.0192468
cg00508158	5	174803895	DRD1	Island	0.00348003	0.00323135	-0.000142525	0.370335	0.0039955	0.00343427	-0.000401173	0.20127
cg02240103	6	30723331	C6orf136;C6orf136;C6orf136	Island	0.00807542	0.00738386	-0.000259716	0.370344	0.00868648	0.00743784	-0.000805579	0.0710173
cg02994974	5	174802486	DRD1	N_Shore	0.913239	0.915808	0.00127746	0.370349	0.913709	0.916293	0.00170936	0.261645
cg00176835	7	105409082	FLJ23834	NA	0.565375	0.565225	-0.00206987	0.37036	0.551781	0.554107	-0.000485309	0.83595
cg18170751	12	54523582	MMP19	NA	0.83668	0.836567	-0.002892	0.370375	0.833071	0.830963	-0.00017794	0.956178
cg24788291	11	130148009	NA	NA	0.892638	0.895167	0.00184966	0.370376	0.879785	0.88798	0.00588973	0.00795177
cg23939875	16	64130667	LOC283867	NA	0.533174	0.531919	-0.00487868	0.370376	0.49297	0.493964	-0.00597388	0.288152
cg11902093	14	73621395	LIN52;ALDH6A1	Island	0.0132861	0.0127479	-0.000346136	0.370377	0.0156925	0.0152618	0.000132875	0.798329
cg07580867	6	87703649	HTR1E	N_Shore	0.0242623	0.023454	-0.000614992	0.37038	0.0278448	0.0257618	-0.00112605	0.118256
cg00946753	3	168855175	WDR49	NA	0.892016	0.891078	0.00178248	0.370385	0.888724	0.885983	-0.000305377	0.883629
cg16125615	4	68269163	LOC550112	NA	0.973229	0.974097	0.000407013	0.370387	0.973652	0.973623	-0.000479484	0.309488
cg08164493	5	72631714	NA	S_Shore	0.158218	0.156536	0.00255404	0.370388	0.186291	0.181611	0.000279062	0.927237
cg12160448	1	48460111	SLC5A9;SLC5A9	NA	0.89597	0.899651	0.00158483	0.37039	0.894213	0.896902	0.000885924	0.618747
cg01612440	1	21777071	ALPL;ALPL	NA	0.797405	0.80246	0.0019976	0.37039	0.784207	0.793388	0.00645433	0.00707719
cg19683251	6	32145317	TNXB	NA	0.948262	0.948975	0.000727196	0.370399	0.949309	0.949349	-0.000657997	0.416054
cg02680551	10	602266	DIP2C	NA	0.970494	0.971205	0.000521714	0.370403	0.970717	0.971905	0.00109867	0.0616749
cg11697618	10	135023993	NA	S_Shelf	0.699432	0.702443	-0.00644677	0.370408	0.670885	0.706097	0.0243473	0.00134219
cg06067493	1	152421919	TPM3;TPM3;TPM3;TPM3;TPM3	Island	0.0088866	0.00860901	-0.000259647	0.370415	0.00990788	0.00859498	-0.00109198	0.000252812
cg02427511	3	161239342	NA	Island	0.0248641	0.0256814	0.000632883	0.370415	0.0260072	0.024691	-0.00114717	0.122921
cg08596544	19	43616022	RYR1;RYR1	N_Shore	0.0112914	0.0116166	0.000193583	0.370417	0.0119734	0.0118577	-0.000158685	0.517247
cg16469099	16	49059719	NA	Island	0.0122236	0.0128771	0.000242997	0.370422	0.0128103	0.0126003	-0.000446105	0.102371
cg11443683	13	43731857	NA	NA	0.31983	0.319379	0.00549903	0.370424	0.361288	0.347742	-0.00497075	0.421922
cg18046698	22	40408669	NHP2L1;NHP2L1	S_Shore	0.469959	0.465767	-0.00428581	0.370426	0.470789	0.459713	-0.00900737	0.0548372
cg06982834	6	30819814	FLOT1;IER3	Island	0.0337511	0.0354825	0.000709021	0.370427	0.0362611	0.0344	-0.0025166	0.00191815
cg27063986	8	17293956	MTMR7	NA	0.96508	0.963496	-0.00101749	0.37043	0.963688	0.963458	0.000272472	0.798455
cg01068240	7	20799708	NA	S_Shelf	0.0347982	0.0362185	0.000685019	0.370431	0.0381171	0.037815	-0.000488789	0.537032
cg07909274	18	71051598	ZADH2;TSHZ1	N_Shore	0.00373513	0.00361225	-0.00010901	0.370433	0.00416545	0.00376324	-0.000312996	0.00863871
cg03359428	20	34924229	C20orf117	N_Shore	0.695182	0.69929	-0.00448923	0.370434	0.661538	0.667283	-0.00306024	0.558003
cg06539629	19	10242355	ICAM1	Island	0.119923	0.11926	0.00304877	0.37044	0.144368	0.144822	0.00582189	0.0905894
cg15927357	20	54013221	CBLN4;CBLN4	Island	0.0744295	0.0772296	0.00195545	0.37044	0.075591	0.0780022	0.00210485	0.343336
cg10571796	5	177822653	COL23A1	NA	0.410377	0.398869	-0.00666745	0.370441	0.437158	0.428081	-0.00233885	0.756791
cg22682373	1	6228797	NA	Island	0.0154158	0.0150739	-0.000278655	0.370442	0.0171204	0.017077	0.00046951	0.221488
cg19939065	16	47036834	NA	NA	0.933257	0.927852	-0.00318609	0.370443	0.92978	0.930894	0.00387192	0.226145
cg01435118	7	93556616	NA	NA	0.874849	0.878709	0.00148619	0.370443	0.868873	0.870476	-0.000759947	0.678656
cg04660157	11	119711760	ARHGEF12	Island	0.00683764	0.00630586	-0.000216892	0.370445	0.00735273	0.00642605	-0.000564865	0.148317
cg00456868	3	159771581	MLF1;MLF1;MLF1	Island	0.00593847	0.00574128	-0.000130625	0.370446	0.00617546	0.00567183	-0.000335844	0.0210504
cg13376046	21	39477279	PSMG1;PSMG1;PSMG1;PSMG1	Island	0.0141538	0.0150645	0.000332994	0.370447	0.0150085	0.0146618	-0.000671855	0.0640232
cg23280754	17	62471663	CACNG1	S_Shore	0.8726	0.873006	-0.00147838	0.370449	0.864481	0.867345	0.000749738	0.679816
cg24928053	19	63354000	ZNF329	Island	0.00634992	0.00674473	0.000162496	0.370454	0.00681348	0.00664588	-0.000258457	0.127449
cg05532414	1	12046024	TNFRSF8;TNFRSF8	N_Shore	0.0159257	0.0154647	-0.00030821	0.370456	0.0167364	0.0163833	-1.99665e-05	0.960563
cg23148948	6	107330120	LOC553137	NA	0.971333	0.970424	-0.000628564	0.370459	0.970837	0.970757	0.000107045	0.876247
cg23598542	9	88952792	C9orf170	N_Shore	0.96763	0.966967	-0.00060107	0.37046	0.967178	0.967134	0.000103087	0.875896
cg15305343	5	177985800	CLK4	N_Shore	0.0284813	0.0283877	-0.000553398	0.370464	0.0302981	0.028881	-0.00143893	0.0248993
cg24728105	16	88591443	AFG3L1	N_Shelf	0.940092	0.938222	-0.00129261	0.370469	0.939252	0.938776	-0.000296069	0.847351
cg06410284	10	26767252	APBB1IP	Island	0.0125357	0.0121589	-0.000253824	0.370471	0.0148563	0.0136245	-0.000748509	0.0365841
cg03397609	12	108467456	NA	NA	0.832377	0.834332	-0.00236931	0.370473	0.813693	0.815847	-0.00175596	0.524901
cg11612641	9	76692567	TRPM6	S_Shore	0.166297	0.165162	-0.00292182	0.370477	0.156463	0.161815	0.00397143	0.212484
cg10950111	4	186360002	KIAA1430	N_Shore	0.90182	0.903423	-0.00187459	0.370477	0.892835	0.891399	-0.00509415	0.035462
cg06833098	21	25856295	MIR155HG	Island	0.00654125	0.00632386	-0.0002397	0.370479	0.0071272	0.00613109	-0.000990006	0.000497342
cg16407699	20	56762278	NA	N_Shelf	0.8855	0.891005	0.00194264	0.37048	0.880678	0.885427	0.00175642	0.428086
cg08455031	16	15973332	ABCC1;ABCC1;ABCC1;ABCC1;ABCC1	NA	0.740835	0.744686	0.00475056	0.370482	0.755188	0.753408	0.00120716	0.821456
cg23205676	20	2581605	NOP56;NOP56;SNORD110	Island	0.0090329	0.00888213	-0.000174272	0.370493	0.00885917	0.00868001	-4.32574e-05	0.821101
cg21502913	4	5943251	CRMP1	Island	0.0208512	0.0203614	-0.000629493	0.370499	0.0232297	0.022607	-0.000210456	0.804451
cg24292323	16	21152736	ANKS4B	NA	0.959095	0.953799	-0.00412962	0.3705	0.957589	0.95439	-0.00171148	0.706716
cg05499853	1	170076945	DNM3;DNM3	N_Shore	0.0128871	0.0138855	0.000400329	0.3705	0.0138619	0.0133714	-0.00070419	0.131498
cg09531389	8	57523281	PENK	Island	0.0515837	0.0515727	-0.000634611	0.370503	0.0516411	0.0524631	0.000931692	0.188759
cg19756112	15	100068736	TARSL2	NA	0.797187	0.800998	-0.00330449	0.370508	0.783726	0.789043	-0.00100882	0.787287
cg20463808	19	42334723	ZNF585A;ZNF585A	NA	0.785229	0.78468	-0.00239748	0.370508	0.780031	0.782546	0.00129945	0.628287
cg13650504	11	583665	PHRF1	N_Shelf	0.962826	0.963955	0.000589907	0.37051	0.963502	0.964749	0.000745244	0.236493
cg26248066	17	59204597	DDX42;CCDC47;CCDC47;DDX42	Island	0.00708268	0.00699189	-0.000160225	0.370512	0.00741049	0.00702839	-0.000396897	0.0453044
cg01978213	2	217632714	NA	NA	0.972912	0.973365	0.000487867	0.370512	0.972973	0.973632	0.00061317	0.255566
cg19897113	10	132772873	NA	NA	0.966142	0.965903	-0.00070271	0.370516	0.966471	0.965758	-0.00127763	0.109294
cg27052592	8	145672705	FOXH1	N_Shore	0.811726	0.817397	0.00204072	0.37052	0.80059	0.804963	0.00160995	0.503221
cg05881521	5	177513678	NHP2;NHP2	Island	0.0166371	0.0172716	0.000309126	0.37052	0.0173271	0.0171755	-0.000497099	0.143375
cg15247141	14	20237737	RNASE4;RNASE4	NA	0.960821	0.960196	-0.000604638	0.370521	0.959317	0.959635	2.64406e-05	0.969777
cg03986574	21	45116955	PTTG1IP	N_Shore	0.00886948	0.00869914	-0.00027769	0.370526	0.00957654	0.00873462	-0.000808778	0.00764232
cg08445323	13	113907101	RASA3	NA	0.808305	0.811403	0.00402794	0.370527	0.814589	0.81928	0.00477657	0.286445
cg07618462	17	19508862	ALDH3A2;ALDH3A2	NA	0.862806	0.864831	-0.00223232	0.370528	0.848884	0.851438	-0.00223612	0.404489
cg08317834	7	25131516	CYCS	Island	0.0077294	0.00760188	-0.000170123	0.370528	0.00814994	0.00766425	-0.000350027	0.0900946
cg00414166	7	99529769	MIR25;MCM7;MCM7;MIR106B;MIR93	NA	0.8773	0.881685	0.00168694	0.370533	0.867799	0.869572	-0.00147337	0.483623
cg20325200	11	13937503	NA	N_Shelf	0.973475	0.972826	-0.000580722	0.370534	0.972596	0.973335	0.000778056	0.237116
cg03396809	8	88954302	DCAF4L2	N_Shore	0.946564	0.945328	-0.00105591	0.370535	0.942523	0.943208	0.00119933	0.377201
cg26301788	1	216564362	RRP15	NA	0.972937	0.97227	-0.000408817	0.370536	0.972476	0.972309	-1.26713e-05	0.979548
cg14067657	20	30329163	KIF3B;KIF3B	N_Shore	0.00674457	0.0065911	-0.000166504	0.370539	0.00698666	0.00662049	-0.000347983	0.064678
cg03527159	22	20927965	VPREB1	NA	0.700658	0.704628	-0.0033922	0.370543	0.676971	0.686922	0.0015081	0.712141
cg24052417	14	101623070	HSP90AA1;HSP90AA1	Island	0.0171396	0.0176747	0.000341296	0.370547	0.0180984	0.0174466	-0.000771037	0.0347574
cg16531622	16	11585489	LITAF;LITAF;LITAF;LITAF	N_Shelf	0.0188352	0.0182555	-0.000480837	0.370549	0.0207719	0.0197087	-0.0005449	0.358005
cg06378491	1	849707	SAMD11	Island	0.0152386	0.0146063	-0.000446777	0.370554	0.0161657	0.0145889	-0.00142392	0.021754
cg20337093	8	11508980	NA	S_Shore	0.794443	0.792296	-0.00380455	0.370557	0.793997	0.791731	-0.00345756	0.403673
cg08381722	2	218421116	TNS1	NA	0.962764	0.963859	0.000618573	0.370561	0.962445	0.962585	-0.000328662	0.657601
cg18761223	1	8314873	SLC45A1	S_Shore	0.9539	0.954443	-0.000849935	0.370561	0.948718	0.950462	0.000680341	0.509145
cg14571284	6	36623131	STK38;STK38	Island	0.00822902	0.00813561	-0.000302725	0.370564	0.00890389	0.00785804	-0.00120023	0.000194281
cg26143413	1	36329707	ADPRHL2	S_Shelf	0.956149	0.956268	-0.000646572	0.37057	0.953369	0.953666	-0.000584887	0.427234
cg11748081	12	119661723	ACADS	Island	0.942153	0.940851	-0.000966447	0.37057	0.939403	0.939777	0.000151002	0.891275
cg08828193	5	918318	BRD9;BRD9;BRD9	Island	0.947857	0.94975	0.000763899	0.370571	0.945998	0.946679	-0.000611254	0.455157
cg03579694	2	10361269	HPCAL1;HPCAL1	Island	0.0037917	0.00353552	-0.000138631	0.370571	0.00415248	0.00360398	-0.000345291	0.223928
cg22541254	18	42881438	KATNAL2	NA	0.383609	0.383903	0.00683233	0.370573	0.406586	0.388755	-0.00943123	0.202632
cg22129074	3	125586250	KALRN;KALRN	NA	0.759577	0.76139	-0.004215	0.370573	0.733323	0.733351	-0.00604976	0.228287
cg10166151	11	64857743	DPF2	Island	0.011721	0.0122379	0.000216812	0.370573	0.0117461	0.0118559	-0.000139684	0.545167
cg24605404	6	56085729	COL21A1	NA	0.956776	0.954926	-0.000947659	0.370586	0.955019	0.9544	0.000284164	0.800882
cg14029580	11	347882	NA	S_Shore	0.920939	0.922423	0.000935222	0.37059	0.917461	0.91885	0.00116864	0.282044
cg05170132	9	123004402	RAB14	S_Shore	0.00666365	0.00639509	-0.000245655	0.370591	0.0104078	0.0086885	-0.00132719	0.012192
cg11002791	21	44411157	NA	Island	0.697402	0.704741	0.00318719	0.370592	0.674194	0.686309	0.00785501	0.0277954
cg25970377	9	33464004	NOL6;SUGT1P1;NOL6	NA	0.0114998	0.0118679	0.000256441	0.370594	0.0133884	0.0128318	-0.000538832	0.119855
cg13615367	20	1254048	SDCBP2	Island	0.00984669	0.0102292	0.000180514	0.370596	0.010196	0.010128	-3.04081e-05	0.875324
cg15991175	16	400366	DECR2	Island	0.944112	0.943902	-0.000791316	0.370596	0.940164	0.943924	0.00239592	0.354305
cg10231344	8	124936654	FER1L6	NA	0.944508	0.945719	0.000764006	0.370598	0.943318	0.944071	0.000704939	0.434473
cg01664666	5	140241881	PCDHA7;PCDHA12;PCDHA6;PCDHA10;PCDHA4;PCDHA11;PCDHA8;PCDHA1;PCDHA2;PCDHA6;PCDHA1;PCDHA9;PCDHA5;PCDHA13;PCDHA3;PCDHA13;PCDHA10	N_Shore	0.0110662	0.0104239	-0.000341205	0.370601	0.0121803	0.0109654	-0.000743522	0.138575
cg19085918	9	90982641	SHC3	Island	0.019848	0.0194919	-0.000410599	0.370602	0.0200809	0.0202682	0.000513938	0.272524
cg20113888	10	94824209	CYP26A1;CYP26A1	Island	0.0261724	0.0257061	-0.000460026	0.370604	0.0279132	0.0271348	-0.000179675	0.730621
cg10368675	6	32245951	AGPAT1;AGPAT1	S_Shelf	0.885041	0.887601	0.00118269	0.370604	0.87866	0.880692	0.000166089	0.910993
cg19294653	1	226042499	NA	Island	0.0128851	0.0129477	-0.000446285	0.370607	0.0141687	0.0129745	-0.00149082	0.00328069
cg09372546	11	69343393	FGF3	Island	0.00987921	0.00917258	-0.000280596	0.370608	0.0105368	0.00941565	-0.00084697	0.0695356
cg18655958	14	73181341	DNAL1;DNAL1	Island	0.0107956	0.0111129	0.000173115	0.370614	0.0110077	0.0109142	-0.000110082	0.581898
cg07681834	10	105200970	CALHM2;CALHM2	N_Shore	0.0519463	0.0499128	-0.00214398	0.370614	0.0390603	0.0415304	0.00248374	0.148062
cg21542223	6	2679479	MYLK4	NA	0.977255	0.976192	-0.00108909	0.370616	0.976413	0.97626	-0.000553803	0.671132
cg09088836	12	51051267	NA	S_Shelf	0.834532	0.840071	0.00210653	0.370618	0.829041	0.836084	0.00302026	0.231598
cg04292660	14	36145278	NA	NA	0.870282	0.873943	0.00231604	0.370619	0.846708	0.853857	0.00427867	0.161823
cg16347868	20	2729685	CPXM1	S_Shore	0.0540361	0.0521992	0.00168303	0.370621	0.0746456	0.0717438	0.0017466	0.491589
cg01363620	19	5195269	PTPRS;PTPRS;PTPRS;PTPRS	Island	0.975823	0.978319	0.00217053	0.370623	0.972723	0.977884	0.00232976	0.507278
cg26255089	20	39378917	NA	N_Shore	0.512809	0.514781	-0.00284035	0.370623	0.485102	0.493191	0.00195761	0.544848
cg00902496	12	7048432	C1S;C1S	NA	0.967575	0.965747	-0.00109543	0.370624	0.965872	0.966627	0.00116898	0.27833
cg26026416	16	31632015	ZNF720	N_Shore	0.0100304	0.0101591	-0.000223583	0.370626	0.010306	0.0102699	-0.000258218	0.26944
cg04043382	5	719276	TPPP	N_Shore	0.979961	0.980167	0.000390252	0.370628	0.979599	0.97985	0.000433358	0.415028
cg13049862	2	14254082	NA	NA	0.955986	0.954074	-0.00116378	0.370631	0.954606	0.953923	4.24172e-05	0.972199
cg03493668	22	19121733	SCARF2;SCARF2	Island	0.0281351	0.0277749	-0.000559539	0.370634	0.0281427	0.0285883	5.59578e-05	0.920885
cg21627218	19	63676185	ZNF324	S_Shore	0.93497	0.935978	-0.000885111	0.370636	0.931043	0.931872	-0.000813983	0.429235
cg18286498	11	67737364	SUV420H1;SUV420H1	Island	0.0163091	0.0174063	0.000450097	0.370636	0.0169841	0.0170647	-0.000107924	0.822607
cg08733494	17	35110189	ERBB2;ERBB2	Island	0.00703411	0.00695427	-0.000179888	0.370637	0.0067301	0.00666919	-2.08889e-05	0.901468
cg15938529	1	2430151	PANK4	Island	0.968659	0.969272	0.00055646	0.370639	0.967934	0.970151	0.00187174	0.00298983
cg14463748	11	33701553	CD59;CD59;CD59;CD59;CD59;CD59;CD59;CD59	NA	0.705305	0.706348	-0.00381352	0.37064	0.678462	0.694509	0.00937236	0.0298012
cg13964192	6	31479301	MICA	Island	0.023695	0.0241813	0.000331494	0.37065	0.0240578	0.0238836	-6.21793e-05	0.86487
cg03914645	4	41577625	NA	Island	0.0922336	0.0940811	0.00150744	0.370651	0.0931349	0.0943698	0.00106575	0.527982
cg08313128	1	61321598	NFIA;NFIA;NFIA;NFIA	Island	0.0121585	0.0113052	-0.000792277	0.370652	0.0124812	0.0111569	-0.00115771	0.0982918
cg07922933	1	112248321	KCND3;KCND3	NA	0.922422	0.924118	0.000841408	0.370656	0.924441	0.924138	-0.0010996	0.260313
cg08001668	2	98592094	C2orf64;UNC50	S_Shore	0.00385841	0.00378014	-7.7825e-05	0.370658	0.00402612	0.00377411	-0.000190074	0.0336467
cg12208381	11	68608508	TPCN2	S_Shore	0.970744	0.970725	-0.000513136	0.370661	0.970056	0.970564	-0.000325038	0.567455
cg01336821	14	66896103	EIF2S1;ATP6V1D	Island	0.0209764	0.02125	0.000273392	0.370665	0.021456	0.0209654	-0.00042214	0.160642
cg14511644	17	17816677	TOM1L2;LRRC48;LRRC48;TOM1L2;LRRC48;LRRC48	S_Shore	0.00711799	0.00694778	-0.000229511	0.370667	0.00777498	0.00697493	-0.000744735	0.00585781
cg07380590	1	2312413	RER1;MORN1	Island	0.0100857	0.00989395	-0.000216675	0.370672	0.0103608	0.0098396	-0.000337521	0.126015
cg06448332	8	54303324	OPRK1	NA	0.843919	0.84044	-0.00229877	0.370678	0.835566	0.838041	0.00390043	0.13663
cg16722118	12	129708661	NA	NA	0.828417	0.833784	0.00236789	0.370682	0.822216	0.827208	0.00140061	0.633475
cg26300322	7	158342457	WDR60	Island	0.00734491	0.0067263	-0.000272619	0.370697	0.00770545	0.00689683	-0.000380485	0.330008
cg04228764	10	134066442	PWWP2B;PWWP2B	N_Shore	0.878315	0.877761	-0.00218266	0.3707	0.867961	0.870976	0.000376901	0.888804
cg22542139	6	30136922	ZNRD1;ZNRD1;NCRNA00171	Island	0.0110688	0.0118924	0.000292816	0.370705	0.011456	0.0115785	-8.82918e-05	0.781471
cg14169801	19	14944842	SLC1A6	NA	0.96274	0.963127	0.000704481	0.37071	0.961952	0.962805	0.00126127	0.0957882
cg08589212	9	138341537	GPSM1;GPSM1;LOC26102	NA	0.0375646	0.036658	-0.000812694	0.370713	0.0406535	0.038511	-0.00150877	0.0960515
cg06986989	5	40792219	TTC33	S_Shore	0.314366	0.320212	0.00374667	0.370715	0.313345	0.325568	0.0115461	0.00465128
cg10028434	16	20904061	DNAH3	NA	0.965745	0.967119	0.000563583	0.370717	0.966342	0.967053	9.70117e-05	0.867603
cg02125614	6	2786625	SERPINB1	N_Shore	0.0107965	0.0105099	-0.000249723	0.370723	0.0116777	0.0108012	-0.000555044	0.0467038
cg16077221	3	161650671	TRIM59	Island	0.0773735	0.0752316	-0.00128861	0.370723	0.112514	0.110209	0.000158919	0.932758
cg23951618	10	69194033	NA	Island	0.00701715	0.00674184	-0.000195711	0.370727	0.0110097	0.0102516	-0.000277217	0.560768
cg12942878	5	544321	SLC9A3	Island	0.963852	0.964389	0.000657395	0.370727	0.964575	0.964643	-0.000162286	0.82744
cg25971548	5	1378156	CLPTM1L	NA	0.972633	0.973035	0.000517261	0.370728	0.972034	0.973308	0.00132158	0.014951
cg05975755	20	57306428	NA	N_Shelf	0.917001	0.917956	-0.00167401	0.370729	0.911906	0.912567	-0.00219766	0.285583
cg25478109	4	999808	FGFRL1;FGFRL1;FGFRL1	S_Shelf	0.969772	0.969638	-0.000463942	0.370731	0.969026	0.968938	-9.74898e-05	0.864464
cg06727521	1	33669290	NA	Island	0.0052206	0.00469394	-0.000208818	0.370732	0.00576893	0.00479438	-0.000606215	0.0874163
cg05957190	2	9900662	TAF1B	N_Shore	0.213125	0.207264	-0.00496526	0.370734	0.222005	0.219149	-0.00306626	0.583645
cg07515324	5	166338101	NA	Island	0.0726457	0.0735717	0.0014602	0.370735	0.076715	0.0764345	0.00103687	0.551295
cg14327393	11	348438	NA	S_Shore	0.886046	0.893511	0.00448807	0.370735	0.876491	0.882242	0.00148326	0.775522
cg25967745	3	185025444	MAP6D1	Island	0.0115759	0.0108106	-0.000450908	0.370736	0.0121602	0.0108341	-0.00101737	0.064167
cg01791906	3	168803275	WDR49	NA	0.953672	0.951794	-0.00109191	0.370747	0.952042	0.952167	0.000422418	0.747508
cg11332299	1	2423906	PLCH2	Island	0.898105	0.896746	-0.00229688	0.370752	0.897835	0.895914	-0.00300924	0.269859
cg12595401	11	35922691	LDLRAD3	Island	0.137353	0.140495	0.00220354	0.370767	0.141602	0.143991	0.00119264	0.632701
cg05358170	17	44079678	NA	S_Shore	0.0490977	0.0519851	0.00189883	0.370768	0.0541692	0.0509896	-0.00264883	0.036053
cg10949535	3	128822335	MCM2	NA	0.953603	0.956072	0.0016995	0.370768	0.954086	0.956195	0.00159921	0.436325
cg07371323	17	71507926	CDK3;C17orf106	NA	0.778622	0.781102	-0.00468307	0.370774	0.743044	0.74647	-0.00514749	0.341479
cg20413454	5	174153723	NA	NA	0.347132	0.35145	0.00461492	0.370774	0.337617	0.341465	0.00313997	0.527019
cg02347312	20	762018	FAM110A	N_Shore	0.0276029	0.0273301	-0.00043779	0.370777	0.0285118	0.0268893	-0.000495101	0.353983
cg03786924	7	1816855	NA	NA	0.768562	0.767839	-0.00427411	0.370778	0.730717	0.738482	0.00192343	0.70302
cg21294812	9	99724871	C9orf156	Island	0.00451355	0.00439509	-0.000147789	0.370782	0.00479282	0.00453995	-0.000274033	0.0798363
cg23273214	1	84540947	SAMD13;SAMD13;SAMD13;SAMD13	S_Shelf	0.027045	0.026846	0.00112787	0.370786	0.0339249	0.033518	0.00121093	0.457162
cg22335340	5	149737159	TCOF1;TCOF1;TCOF1;TCOF1;TCOF1;TCOF1	NA	0.904865	0.905757	-0.00144581	0.370787	0.904344	0.901877	-0.00458613	0.00435436
cg20643237	17	40839034	ARHGAP27;ARHGAP27;ARHGAP27	Island	0.907847	0.912722	0.0017679	0.37079	0.914143	0.916566	-0.00105093	0.581439
cg03525049	8	1194698	NA	NA	0.958405	0.957691	-0.00126935	0.370791	0.957119	0.959549	0.00197919	0.179067
cg21462681	18	44755200	NA	N_Shore	0.972256	0.971912	-0.000521422	0.370793	0.970823	0.971867	0.000940868	0.103133
cg13495235	1	177154345	RALGPS2	NA	0.967319	0.964548	-0.00140311	0.370803	0.965756	0.963724	-0.00117394	0.466288
cg03874720	4	6780100	NA	Island	0.896801	0.900325	0.00267465	0.370813	0.897444	0.90035	0.00231641	0.448484
cg23014664	7	44991605	C7orf40;SNORA9	N_Shore	0.792834	0.78694	-0.00676562	0.370813	0.781867	0.782257	-0.00106494	0.889581
cg06830912	5	179651291	MAPK9;MAPK9;MAPK9;MAPK9;MAPK9	Island	0.00652884	0.005968	-0.000226053	0.370821	0.00701605	0.00619997	-0.000430333	0.287381
cg17612991	7	97669910	LMTK2	N_Shelf	0.408269	0.40867	0.00645011	0.370821	0.442686	0.431192	-0.00115212	0.872546
cg27589594	4	17392392	FAM184B	Island	0.0129205	0.0132633	0.000196231	0.370823	0.0137852	0.013276	-0.000466408	0.0278469
cg21876283	2	1799176	MYT1L	NA	0.907643	0.907389	-0.00172331	0.370828	0.899746	0.899005	-0.00197827	0.328131
cg23770553	17	7148830	NA	N_Shelf	0.963048	0.962574	-0.000768084	0.370831	0.961304	0.96122	0.000194678	0.831377
cg17696160	7	45095739	NACAD	S_Shore	0.068108	0.068757	0.00122795	0.370831	0.0697464	0.06858	0.00133129	0.318242
cg11230031	22	19650014	AIFM3;AIFM3;AIFM3;AIFM3	S_Shore	0.963603	0.966638	0.00207893	0.370836	0.962438	0.965871	0.00188008	0.436022
cg24637044	6	32204071	ATF6B;ATF6B	N_Shore	0.0584704	0.058848	0.000827499	0.37084	0.058646	0.0593897	0.00209433	0.0254841
cg14490515	3	197499142	PCYT1A	Island	0.00820104	0.00838771	0.000193446	0.370841	0.00908659	0.00854775	-0.000585432	0.0169838
cg15522844	11	67189257	ALDH3B2;ALDH3B2	N_Shore	0.960856	0.962004	0.000620816	0.370841	0.959285	0.959837	-0.000330162	0.662505
cg22126032	2	56266101	CCDC85A	S_Shore	0.00848765	0.00834476	-0.000174338	0.370841	0.00903164	0.00834648	-0.000571452	0.00670536
cg04076682	1	205292992	PFKFB2;PFKFB2	Island	0.0112483	0.0111655	-0.000416069	0.370842	0.0124747	0.0110264	-0.00154501	0.00135683
cg24732137	12	61364397	PPM1H	NA	0.843082	0.845556	-0.00310694	0.370846	0.822472	0.824047	-0.00229581	0.534183
cg13004635	3	63685768	NA	NA	0.952692	0.951196	-0.00122735	0.370852	0.949361	0.949551	0.000442053	0.747548
cg11128045	8	145064222	PLEC1;PLEC1;PLEC1;PLEC1;PLEC1;PLEC1;PLEC1;PLEC1	Island	0.964547	0.964444	-0.000657287	0.370859	0.963195	0.964721	0.000837902	0.263977
cg21985690	1	6347906	ACOT7;ACOT7	NA	0.742934	0.746187	-0.00495842	0.37086	0.703556	0.716337	0.00247565	0.655001
cg18712752	10	102790454	SFXN3	N_Shelf	0.792391	0.785901	-0.00257353	0.370861	0.778762	0.779777	0.0036375	0.197124
cg03394159	7	95543381	DYNC1I1;DYNC1I1;DYNC1I1	NA	0.0152048	0.0154308	0.000428597	0.370861	0.0171643	0.0162903	-4.12722e-05	0.941297
cg09808864	15	86811463	MRPS11;MRPL46;MRPS11	Island	0.0148401	0.0146138	-0.000249235	0.370865	0.01518	0.0150976	-1.14757e-05	0.970752
cg23220609	10	64248137	EGR2	Island	0.0621736	0.0604808	-0.00117561	0.370866	0.0621063	0.0625693	0.000303027	0.819418
cg08059402	2	55249392	NA	NA	0.0151159	0.0153317	0.000375374	0.370868	0.0152075	0.0142298	-0.00060077	0.119441
cg03673688	6	136610303	FAM54A;FAM54A	N_Shelf	0.975668	0.97479	-0.00105079	0.37088	0.974737	0.974495	-0.000337446	0.760641
cg23975846	2	113672815	PSD4;LOC440839	Island	0.369827	0.383217	0.00728843	0.370886	0.310005	0.322363	0.00641606	0.420471
cg05557209	2	3682405	ALLC	NA	0.800702	0.807141	0.00940728	0.370887	0.814581	0.814645	0.00258794	0.798586
cg16773873	22	44653728	NA	N_Shore	0.208319	0.214598	0.00541113	0.37089	0.233946	0.232673	0.00323545	0.595479
cg05081908	1	226403989	GJC2	NA	0.549735	0.553879	-0.0053517	0.370893	0.516562	0.523006	-0.00278973	0.641488
cg17267260	1	211031883	TATDN3;TATDN3;TATDN3;TATDN3;TATDN3;NSL1;TATDN3;TATDN3;TATDN3;NSL1;TATDN3;TATDN3	Island	0.00808354	0.00759501	-0.00024571	0.370893	0.00868641	0.00770564	-0.000666996	0.137181
cg16628135	3	57237609	APPL1	Island	0.0155084	0.0164646	0.000424871	0.370894	0.0165682	0.0161595	-0.000731164	0.123259
cg13410127	1	1885066	KIAA1751	N_Shore	0.896669	0.897437	-0.00166393	0.370895	0.891925	0.894375	-0.000647534	0.738948
cg27553947	4	47965864	TEC	N_Shore	0.00699966	0.00682049	-0.000175302	0.370898	0.008207	0.00721966	-0.000811297	0.00104918
cg24512644	12	41006337	PPHLN1;PPHLN1;PPHLN1;PPHLN1;PPHLN1;PPHLN1;PPHLN1;PPHLN1;ZCRB1	Island	0.00532089	0.00510744	-0.000157564	0.3709	0.00568068	0.00510909	-0.000490629	0.00136912
cg12740267	14	101841419	RAGE	Island	0.00544729	0.0053566	-0.000127816	0.3709	0.00580594	0.00536394	-0.000424085	0.00266949
cg23176214	1	241713410	SDCCAG8	Island	0.390644	0.394886	0.00445508	0.370903	0.426721	0.422613	-0.00269122	0.565417
cg02763540	3	198948154	KIAA0226;KIAA0226;KIAA0226	Island	0.00546124	0.00506409	-0.000198203	0.370904	0.0058286	0.00530975	-0.000280004	0.434476
cg10441013	7	157130534	PTPRN2;PTPRN2;PTPRN2	N_Shelf	0.979786	0.979671	-0.000361768	0.370907	0.978512	0.979349	0.000542981	0.196661
cg01412907	3	13586924	FBLN2;FBLN2;FBLN2	Island	0.963628	0.96339	-0.000615291	0.37091	0.961526	0.962815	0.000790777	0.257644
cg01539484	6	70633223	COL19A1;COL19A1	N_Shore	0.0148155	0.0139447	-0.000440614	0.37091	0.0181917	0.0169494	-0.00021647	0.788813
cg19736334	9	139385878	EXD3	S_Shore	0.976937	0.979265	0.00217561	0.370916	0.976147	0.979097	0.00133657	0.593536
cg06366789	9	94472625	IPPK	S_Shore	0.0121709	0.0126563	0.000210269	0.370917	0.0124879	0.0126228	-4.05234e-05	0.866444
cg11873372	11	75595630	WNT11	N_Shore	0.0177637	0.0183795	0.000471624	0.370921	0.0198818	0.019594	-4.50565e-06	0.993647
cg27364766	19	7590468	XAB2	N_Shore	0.647579	0.651896	-0.00500829	0.370926	0.620697	0.622156	-0.00761146	0.184997
cg02891359	17	24968579	CORO6	Island	0.00836573	0.00855485	0.00020199	0.37093	0.00863729	0.00854897	0.000115928	0.635496
cg14560001	9	110918386	C9orf5	N_Shelf	0.841968	0.845179	-0.00318175	0.37093	0.818543	0.819666	-0.00652754	0.0762759
cg18356847	7	50485664	FIGNL1;FIGNL1	Island	0.00779889	0.0076562	-0.000160273	0.370931	0.00814489	0.00726981	-0.000752007	0.000111985
cg23961922	9	130837646	FAM73B	N_Shore	0.973762	0.972315	-0.000769682	0.370939	0.972081	0.971829	0.000249456	0.783265
cg08758185	7	73391262	CLIP2;CLIP2	Island	0.979868	0.981468	0.000508779	0.370942	0.978659	0.980649	0.00102638	0.11085
cg25270429	1	152864171	ADAR	N_Shelf	0.966255	0.96598	-0.000618576	0.370942	0.966096	0.965133	-0.00106942	0.119378
cg26158980	6	30393958	HCG18;HCG18	NA	0.916411	0.910153	-0.00484238	0.370944	0.920847	0.916554	-0.00288075	0.536031
cg00281153	22	29058510	SF3A1;SF3A1	NA	0.849776	0.852296	-0.00221258	0.370955	0.830797	0.834348	-0.00179177	0.508765
cg00504341	2	73314771	CCT7;CCT7;CCT7;C2orf7;CCT7;CCT7;CCT7	Island	0.0120066	0.0122831	0.000255047	0.370956	0.0133995	0.0131048	-0.000205418	0.471687
cg00846288	13	47509843	NUDT15;NUDT15	Island	0.0135615	0.0140616	0.000289691	0.370965	0.0137245	0.0138439	1.75484e-05	0.957541
cg07555787	11	72734419	ARHGEF17	S_Shelf	0.926201	0.928709	0.000921603	0.370966	0.921718	0.922591	-0.000790514	0.471183
cg00210473	12	115200537	MED13L	NA	0.30044	0.304743	0.00271717	0.370966	0.276828	0.284285	0.00531184	0.0775065
cg17719202	4	15313893	BST1	Island	0.236804	0.239194	0.00403843	0.370967	0.265945	0.260818	-0.001892	0.665061
cg10779184	2	1865093	MYT1L	NA	0.97707	0.976127	-0.000492061	0.370968	0.975888	0.976563	0.000840067	0.128235
cg05908241	7	156485406	NA	Island	0.0033701	0.0030572	-0.0001432	0.370969	0.00372016	0.00301606	-0.000531926	0.0870106
cg02657401	17	27845940	MYO1D	N_Shore	0.929038	0.933356	0.001772	0.370971	0.930548	0.932526	-0.00129096	0.522738
cg06781948	11	46100037	PHF21A;PHF21A	NA	0.0418847	0.042529	0.00076917	0.370974	0.0425327	0.0429327	0.00157812	0.0831763
cg02140559	22	25344116	CRYBB1	NA	0.379468	0.380243	0.00524825	0.370976	0.405556	0.40019	0.00164636	0.780175
cg12154261	13	36531341	FAM48A;FAM48A	N_Shore	0.0162864	0.0158933	-0.0002894	0.370977	0.0173429	0.0162814	-0.000687547	0.0438004
cg06944351	19	1407337	APC2	Island	0.318245	0.323967	0.0042073	0.370979	0.312588	0.319084	0.00296878	0.512953
cg11708963	1	224078576	EPHX1;EPHX1	NA	0.945353	0.947146	0.00112548	0.370981	0.944082	0.94584	0.000676966	0.606523
cg23716141	1	223907454	ENAH;ENAH;ENAH;ENAH	Island	0.00798155	0.00738753	-0.000271256	0.370982	0.00835756	0.0073024	-0.000710886	0.102383
ch.1.231737468F	1	43692400	HYI;HYI	Island	0.0105857	0.0103141	-0.000369925	0.370988	0.0109654	0.00986076	-0.00103615	0.00721684
cg04104114	7	141459565	LOC93432	NA	0.963849	0.962756	-0.000696169	0.370989	0.960784	0.960543	-7.28451e-05	0.933839
cg15395491	7	105436108	FLJ23834	N_Shore	0.944977	0.943841	-0.00104037	0.37099	0.9446	0.944655	0.000438906	0.700584
cg27259320	17	77984921	HEXDC	N_Shore	0.950976	0.951944	0.000685994	0.37099	0.951224	0.951877	0.000214517	0.778017
cg07480608	11	77893093	NARS2;NARS2	NA	0.963495	0.961896	-0.00106279	0.370994	0.96095	0.960418	-0.000447591	0.728861
cg16403250	6	109910796	ZBTB24;ZBTB24	Island	0.00884983	0.00868411	-0.000342759	0.370996	0.00905048	0.00821704	-0.000966109	0.00786032
cg27488279	16	66433952	CENPT;THAP11;THAP11	Island	0.0242136	0.0241785	-0.000362199	0.370998	0.0237327	0.0240888	0.000173931	0.657229
cg00290028	8	145024917	NA	Island	0.0074001	0.00685102	-0.000398247	0.371004	0.00695171	0.00619599	-0.000603887	0.216471
cg21942532	7	48094676	UPP1;UPP1	Island	0.0199786	0.0192296	-0.000538182	0.371013	0.0201419	0.0193264	-0.000302354	0.625949
cg23145493	13	112454867	ATP11A;ATP11A	N_Shelf	0.981688	0.981729	0.000357534	0.371015	0.981456	0.982418	0.00106989	0.00938628
cg06873916	2	240618936	OR6B2	NA	0.932693	0.934853	0.00108157	0.371015	0.932017	0.933024	7.92568e-05	0.948481
cg26048448	18	76018638	LOC100130522;LOC100130522;PARD6G	Island	0.590047	0.576736	-0.00857904	0.371016	0.615215	0.594599	-0.0153678	0.0898396
cg01849637	15	35174815	MEIS2;MEIS2;MEIS2;MEIS2;MEIS2;MEIS2;MEIS2	Island	0.305874	0.297566	-0.0051075	0.371019	0.312363	0.303327	-0.00461524	0.408546
cg14709833	11	35641221	TRIM44;TRIM44	Island	0.012204	0.0115537	-0.000311699	0.371025	0.0132214	0.0118926	-0.000865858	0.115784
cg13868639	12	18909378	NA	NA	0.884694	0.892255	0.00247824	0.371027	0.87147	0.877536	0.00111604	0.733598
cg08987506	7	51681725	NA	NA	0.947662	0.948676	0.000950207	0.371028	0.945709	0.948029	0.0028221	0.0073093
cg04630490	1	199717504	NA	Island	0.0203064	0.020772	0.000391843	0.371029	0.0203926	0.0204023	0.000144543	0.733984
cg16084416	8	122595212	NA	NA	0.966366	0.968182	0.00101686	0.371033	0.967099	0.968087	0.000375555	0.739114
cg27021553	12	116020819	TESC;TESC;TESC	Island	0.0159956	0.0162372	0.000208496	0.371033	0.0168515	0.016524	-0.000360032	0.1302
cg03188641	16	86287572	JPH3	NA	0.943368	0.943479	-0.000843184	0.371033	0.94019	0.942643	0.00148479	0.141468
cg10703481	19	16548076	MED26	S_Shelf	0.900082	0.899124	-0.00118027	0.371036	0.899044	0.899942	-0.000281602	0.823709
cg22660619	5	111058130	NA	NA	0.870875	0.874586	-0.00315917	0.371038	0.844151	0.851574	0.000709895	0.861501
cg01082111	14	70269401	MAP3K9	NA	0.957342	0.959929	0.00235071	0.37104	0.960865	0.960747	-0.000690793	0.418217
cg05060486	7	1236363	NA	Island	0.0314735	0.0330802	0.000809153	0.371046	0.0318066	0.0313321	-0.00120522	0.13315
cg08897188	15	60919838	TLN2	NA	0.971659	0.972463	0.000444138	0.371048	0.972292	0.972071	-0.000419698	0.399331
cg24276346	9	35643818	NA	N_Shelf	0.972888	0.972222	-0.000545733	0.371053	0.971982	0.971686	-0.000307423	0.644303
cg23932846	10	120915298	SFXN4	Island	0.00286541	0.00262285	-0.000111037	0.371055	0.00313459	0.00271268	-0.000262097	0.339314
cg14529086	20	61356371	NKAIN4;FLJ16779	Island	0.0115564	0.0118642	0.000200567	0.371055	0.0116472	0.0114979	-0.000135437	0.541289
cg01890681	1	39344092	MACF1	Island	0.0160565	0.0164434	0.000349778	0.371057	0.0172655	0.0165021	-0.000881887	0.0324092
cg18988938	1	234039016	LYST	NA	0.967089	0.96496	-0.00121959	0.37106	0.966127	0.965313	-0.000505101	0.693876
cg00599219	17	73652633	C17orf99	S_Shelf	0.74781	0.749196	-0.00261611	0.371068	0.725053	0.732702	0.00248102	0.431332
cg20300032	2	238807832	NA	S_Shelf	0.0199338	0.0202119	0.000325025	0.371072	0.0202927	0.0204931	7.4563e-05	0.83122
cg03644585	19	12915427	CALR	N_Shelf	0.0281442	0.0262017	-0.00119339	0.371074	0.0264275	0.0245458	-0.000829876	0.381878
cg04907595	7	52920751	NA	NA	0.58547	0.587174	0.00376814	0.371077	0.60444	0.598455	-0.00274199	0.517713
cg00487737	3	63779406	C3orf49	NA	0.0144425	0.0140242	-0.000479113	0.371078	0.0155817	0.0144692	-0.00103257	0.0512213
cg25155396	5	36187965	SKP2;SKP2;LMBRD2;SKP2;SKP2	Island	0.00352364	0.00326751	-0.000151666	0.371084	0.0038337	0.0032761	-0.000430122	0.142037
cg25415932	1	201420993	CHI3L1	NA	0.795981	0.800651	-0.0034179	0.371086	0.767545	0.774165	-0.0016776	0.667022
cg00935043	17	72897027	SEPT9;SEPT9;SEPT9;SEPT9;SEPT9	NA	0.0932664	0.0938959	0.00209404	0.371088	0.115216	0.10667	-0.00473235	0.0535073
cg23004625	10	112495123	RBM20	NA	0.84667	0.848876	-0.00268871	0.371093	0.824256	0.829702	-0.000555718	0.865376
cg19642007	12	67488985	MDM2;MDM2;MDM2;MDM2;MDM2;MDM2;MDM2;MDM2	S_Shore	0.00557816	0.00551344	-0.000180778	0.371094	0.00612567	0.00565758	-0.000497126	0.0160983
cg16616521	3	99699655	OR5K2	NA	0.949052	0.947082	-0.00118029	0.371101	0.947953	0.946386	-0.000974151	0.466336
cg22201545	8	141657804	EIF2C2;EIF2C2	NA	0.975552	0.976123	0.000408347	0.371102	0.975816	0.976515	0.000575745	0.175641
cg22295983	17	39437336	NAGS;PYY;PYY	N_Shore	0.116387	0.120052	0.00208137	0.371103	0.149553	0.161932	0.0109541	0.00011813
cg20641026	2	241021017	NA	N_Shelf	0.888537	0.891276	0.00202875	0.371104	0.890181	0.894676	0.00220378	0.332949
cg13780054	2	3692153	ALLC	NA	0.973212	0.973438	-0.000461238	0.371105	0.973619	0.974035	0.000243223	0.585091
cg25896975	17	7901131	NA	NA	0.965072	0.966192	0.000609329	0.371106	0.963188	0.965839	0.00233811	0.00209572
cg21167135	3	14410545	NA	NA	0.925148	0.929954	0.00179977	0.371109	0.919115	0.919547	-0.00327015	0.145839
cg06899912	8	10228412	MSRA;MSRA;MSRA	N_Shore	0.341227	0.341319	0.00574189	0.371112	0.377616	0.370388	-2.59711e-05	0.996781
cg02552216	8	124322555	C8orf76	Island	0.0169945	0.0172299	0.000357376	0.371112	0.0175851	0.0167814	-0.000549786	0.157267
cg05265526	11	60916312	TMEM216	N_Shore	0.00571557	0.00602113	0.000246793	0.371113	0.00538829	0.00549854	0.00016528	0.367898
cg26037504	3	49665083	BSN	Island	0.948259	0.949949	0.00082751	0.371114	0.948501	0.95033	0.00119375	0.20209
cg20220255	10	52504682	PRKG1;PRKG1	Island	0.0148256	0.0144833	-0.000405196	0.371115	0.0155635	0.014744	-0.000908096	0.0637359
cg07794804	8	82523291	PMP2	NA	0.884699	0.885773	0.00168245	0.371118	0.886437	0.88663	-0.000267596	0.885743
cg14678680	3	76042076	NA	S_Shelf	0.952594	0.950986	-0.000931046	0.371119	0.950542	0.950158	3.79404e-05	0.973237
cg13396068	12	102489865	NA	NA	0.732065	0.735452	-0.00536196	0.37112	0.687957	0.693098	-0.00691644	0.271834
cg25563087	1	229539047	C1orf124;C1orf124;EXOC8	N_Shore	0.888644	0.889972	-0.00214207	0.371122	0.882019	0.885464	-0.000317325	0.897762
cg08622648	16	70306636	PHLPP2	NA	0.89393	0.890547	-0.00211676	0.371123	0.888455	0.888612	0.00423644	0.109685
cg20432680	17	32841383	TADA2A;ACACA;TADA2A;ACACA;TADA2A	Island	0.0091104	0.00856811	-0.000297953	0.371124	0.0098015	0.00869699	-0.000804759	0.0673167
cg22730072	1	17932863	NA	NA	0.805781	0.805082	-0.00231998	0.371125	0.802824	0.805143	-0.00077522	0.775277
cg08006182	20	39429063	EMILIN3	Island	0.0660994	0.0672099	0.00120566	0.371128	0.0805129	0.0791739	-0.000689108	0.646948
cg26878995	1	90405031	NA	NA	0.00864581	0.00843445	-0.000226919	0.371136	0.00907889	0.00855505	-0.000427496	0.0696636
cg16817946	19	17363346	NA	S_Shore	0.0093002	0.0091618	-0.000187912	0.37114	0.0102786	0.00968126	-0.000501464	0.043231
cg11475454	20	17242918	PCSK2	N_Shore	0.945014	0.942756	-0.0016164	0.371142	0.942562	0.941299	-0.00146608	0.370537
cg06769708	5	117814280	NA	NA	0.954819	0.953749	-0.00245757	0.371146	0.955399	0.95321	-0.00289395	0.291343
cg05451359	11	104986000	GRIA4;GRIA4;GRIA4;GRIA4	N_Shore	0.021997	0.0208268	-0.000535321	0.371153	0.0250415	0.0222767	-0.00192371	0.000899491
cg16815379	14	71469344	RGS6	S_Shore	0.0968716	0.0952771	-0.00139438	0.371153	0.096665	0.0972604	0.000308685	0.854405
cg04697209	1	215374533	ESRRG	Island	0.00980984	0.00969648	-0.00022825	0.371156	0.0098978	0.00958393	-0.000344631	0.148819
cg03762694	12	117692617	NA	N_Shelf	0.771232	0.772032	-0.00268093	0.371157	0.755528	0.759378	-0.00118062	0.709277
cg15128562	14	22521729	JUB	Island	0.00530872	0.00465113	-0.000257443	0.371158	0.00566622	0.00481154	-0.000421218	0.203607
cg13419330	8	32624461	NRG1;NRG1;NRG1;NRG1;NRG1;NRG1;NRG1;NRG1;NRG1;NRG1;NRG1;NRG1;NRG1;NRG1;NRG1;NRG1;NRG1	NA	0.388637	0.388318	0.00453718	0.371163	0.418447	0.409614	-0.00329711	0.516547
cg08764914	4	7109591	TADA2B	S_Shelf	0.942436	0.940131	-0.00132885	0.371164	0.940356	0.939948	-0.000198216	0.891867
cg00389036	5	168204868	SLIT3	NA	0.951641	0.947822	-0.00185813	0.371164	0.948762	0.947397	8.05562e-05	0.969135
cg26053346	11	47235928	NR1H3;NR1H3;NR1H3	NA	0.0117257	0.0122713	0.000414509	0.371168	0.0120412	0.0111484	-0.000873083	0.0532506
cg18944451	6	31433042	HLA-B	Island	0.0111456	0.0108746	-0.000290795	0.37117	0.0134317	0.01271	-0.0003475	0.433349
cg15481161	16	70451609	ZNF821;ATXN1L	Island	0.959145	0.960661	0.000581665	0.371171	0.959648	0.960541	0.000194305	0.773604
cg23291048	22	48272344	NA	S_Shelf	0.848544	0.848345	-0.00419356	0.37118	0.845276	0.846272	-0.0042753	0.333755
cg11693424	6	139737709	CITED2;CITED2;CITED2	Island	0.0120499	0.0121022	-0.000198509	0.371181	0.012664	0.012585	-0.000156934	0.489591
cg09167608	2	173654404	ZAK;ZAK	NA	0.981593	0.981254	-0.000374449	0.371187	0.980639	0.980916	0.000204093	0.630063
cg06160530	4	2727720	TNIP2;TNIP2	Island	0.00285438	0.00264722	-0.000105436	0.371189	0.00305637	0.00266905	-0.000239152	0.380362
cg12374579	6	41996923	MED20;BYSL	Island	0.0191785	0.0199914	0.000578424	0.371193	0.0202075	0.0190339	-0.00105884	0.0854586
cg02851944	1	155156588	C1orf92	N_Shore	0.910859	0.915524	0.00188212	0.371195	0.90251	0.910464	0.00480004	0.0252051
cg11668561	11	44043972	ACCS;ACCS	N_Shore	0.044982	0.0477445	0.0015168	0.371196	0.0395219	0.0420731	0.00185174	0.202402
cg19827555	8	605409	ERICH1	S_Shore	0.8279	0.828681	-0.00279152	0.371197	0.812867	0.817318	0.000730145	0.824681
cg11744021	16	24105364	PRKCB;PRKCB	NA	0.879873	0.882951	-0.00267113	0.371206	0.851327	0.855734	-0.00268147	0.413262
cg21843586	15	27133389	APBA2;APBA2	NA	0.977887	0.97847	0.000476011	0.371209	0.977402	0.978231	0.000851943	0.0940329
cg05988970	11	1208847	MUC5B	Island	0.869097	0.873832	0.00205448	0.371209	0.85336	0.860897	0.00436703	0.0697465
cg15509053	13	43909055	TSC22D1;TSC22D1	N_Shore	0.00387859	0.00351442	-0.000241232	0.371211	0.00425287	0.00355918	-0.000538154	0.153206
cg06497848	6	26305712	HIST1H3D	N_Shore	0.00555629	0.00533229	-0.000201792	0.371213	0.00713071	0.00627133	-0.000542623	0.0830238
cg08557649	19	6688760	GPR108;GPR108	Island	0.00832882	0.00816699	-0.000219877	0.371214	0.00900419	0.00821894	-0.000697451	0.00313904
cg27598621	19	38704576	PEPD;PEPD;PEPD;PEPD;PEPD;PEPD	Island	0.00856605	0.00879655	0.000169303	0.371215	0.00876916	0.00850348	-0.00019847	0.288196
cg00815862	2	3304968	TSSC1	NA	0.967315	0.966165	-0.000705266	0.371217	0.967696	0.965984	-0.00172442	0.0268264
cg17388996	12	121473349	CLIP1;CLIP1	S_Shore	0.013008	0.0122556	-0.000332291	0.371218	0.0137058	0.0128637	-0.000444234	0.429545
cg05978827	4	1465739	NA	S_Shore	0.872571	0.876426	0.00176872	0.37122	0.870099	0.873859	0.00144143	0.46572
cg18218752	6	1255485	NA	N_Shore	0.460967	0.461874	0.00569888	0.371224	0.493962	0.48825	0.000540657	0.933091
cg01690062	19	34793291	POP4;POP4	Island	0.958632	0.960108	0.000591367	0.371224	0.957572	0.958958	0.000962696	0.15447
cg05496768	19	7525558	PNPLA6;PNPLA6;PNPLA6;PNPLA6;PNPLA6	Island	0.972347	0.973335	0.000588499	0.371225	0.97237	0.973173	0.000745664	0.203471
cg21441555	19	15252339	BRD4;BRD4	NA	0.764979	0.765807	-0.00474805	0.371225	0.737011	0.743288	-0.000108504	0.982807
cg19430975	17	40566271	PLCD3;ACBD4	Island	0.0305304	0.0311789	0.000622215	0.371229	0.0328596	0.0325578	0.000297838	0.668269
cg05667158	17	7698012	KDM6B;TMEM88	Island	0.964655	0.963964	-0.000684909	0.371229	0.962596	0.96335	0.000458953	0.562905
cg01306747	6	167232924	NA	Island	0.978543	0.976645	-0.0021793	0.37123	0.979344	0.976336	-0.00299527	0.184205
cg07170222	4	969331	SLC26A1;IDUA	N_Shore	0.977009	0.977685	0.000478157	0.371233	0.977146	0.97728	-0.000188695	0.703023
cg05388821	17	43984803	HOXB3	Island	0.767997	0.771167	-0.00441334	0.371233	0.736298	0.739169	-0.00500114	0.334574
cg01767116	10	1566684	ADARB2	NA	0.908589	0.916955	0.00355821	0.371237	NA	NA	NA	NA
cg05778820	1	6707336	NA	NA	0.88363	0.88679	-0.00246013	0.371245	0.865022	0.869978	-0.00057395	0.864957
cg08861825	2	3461009	TTC15	NA	0.981667	0.981399	-0.000412901	0.371247	0.980731	0.981304	0.000497659	0.289261
cg16311697	11	996985	AP2A2	N_Shore	0.964659	0.963335	-0.000947093	0.371262	0.962616	0.9629	0.000564439	0.587947
cg12078092	3	46996152	NBEAL2	Island	0.0123545	0.0129038	0.000213714	0.371266	0.013089	0.012878	-0.000367729	0.145103
cg27104173	11	5663011	TRIM5;TRIM5;TRIM5	NA	0.00400699	0.0041477	0.000125016	0.371274	0.00421366	0.00408537	-0.000108697	0.423447
cg19216817	19	11326809	LPPR2;LPPR2	N_Shore	0.643061	0.640523	-0.0025017	0.371274	0.655813	0.651744	-0.00283946	0.308937
cg01903903	3	178402291	NA	S_Shelf	0.00595954	0.00586568	-0.000231005	0.371275	0.00602152	0.0057729	-0.000280735	0.202333
cg09196449	14	75517184	TGFB3;TGFB3	N_Shore	0.792607	0.796306	-0.00327617	0.371275	0.763703	0.769454	-0.00211444	0.575125
cg00240378	17	78607380	NA	N_Shore	0.8384	0.843381	-0.00314525	0.371276	NA	NA	NA	NA
cg03435277	10	105195877	PDCD11	NA	0.709001	0.709663	0.00305864	0.37128	0.719701	0.719762	0.00215468	0.535332
cg14261474	5	49998366	PARP8	Island	0.0223651	0.0232012	0.000291741	0.371282	0.0235713	0.0235671	-8.59888e-07	0.997906
cg06788565	11	72141066	ARAP1;ARAP1	Island	0.00425199	0.0039291	-0.000150736	0.371282	0.00456649	0.00400262	-0.000345577	0.284405
cg09421347	19	38484986	CEBPA;LOC80054	Island	0.0156727	0.0165491	0.000399304	0.371283	0.0162897	0.0160431	-0.000883554	0.0621928
cg07572028	19	63669716	ZNF324	N_Shore	0.631692	0.638109	0.00250852	0.371284	0.618405	0.630621	0.00834471	0.00604065
cg18771577	3	158361298	CCNL1	S_Shore	0.00466186	0.00454348	-0.000130117	0.371291	0.00496192	0.00435635	-0.000505279	0.000631189
cg19816059	6	114399142	HDAC2	Island	0.00873572	0.0084603	-0.000179719	0.371292	0.00911734	0.00869819	-0.000204546	0.340678
cg10712116	12	131929239	CHFR;CHFR;CHFR;CHFR;CHFR	S_Shore	0.968343	0.969423	0.000496938	0.371293	0.967647	0.968726	0.000422018	0.444761
cg19523338	16	46779074	ABCC11;ABCC11;ABCC11	NA	0.962057	0.961414	-0.000672285	0.371293	0.96212	0.96156	-0.000436759	0.549625
cg15089826	6	1555668	FOXC1	Island	0.00846888	0.00796275	-0.00030048	0.371293	0.00911042	0.00794985	-0.000907143	0.0325325
cg14135551	1	203232623	NFASC;NFASC;NFASC;NFASC	NA	0.970633	0.970265	-0.000469188	0.371294	0.9702	0.970454	-0.000147143	0.790603
cg04529785	4	79276766	FRAS1;FRAS1	NA	0.804699	0.80909	-0.00405992	0.371299	NA	NA	NA	NA
cg19533958	17	37920540	ATP6V0A1;ATP6V0A1;ATP6V0A1	NA	0.966893	0.965218	-0.000969989	0.371302	0.964537	0.964374	0.000310641	0.778922
cg05412210	6	31958456	EHMT2;EHMT2	NA	0.975781	0.976599	0.00123563	0.371304	0.975207	0.976085	0.000979775	0.44571
cg15646741	12	131725606	POLE	NA	0.636258	0.637223	-0.00280344	0.371305	0.610798	0.615063	-0.000176863	0.957066
cg06577703	9	131518179	PRRX2	N_Shelf	0.897103	0.897546	-0.00239533	0.371306	0.879171	0.878353	-0.00502922	0.0910544
cg22519233	13	34971819	MIR548F5;NBEA	NA	0.906067	0.908579	-0.00200747	0.371307	0.895225	0.900073	0.000417735	0.863401
cg19526600	1	210849401	ATF3;ATF3;ATF3	Island	0.00358045	0.00329826	-0.000140991	0.37131	0.00396587	0.00335153	-0.000419928	0.171481
cg18019515	22	39516015	SLC25A17	S_Shore	0.977115	0.978099	0.00102033	0.371311	0.976483	0.977939	0.00158482	0.178957
cg19673233	16	87290506	RNF166	N_Shore	0.942596	0.943745	0.000819679	0.371311	0.94117	0.943188	0.000757934	0.76966
cg21310017	14	43720575	NA	NA	0.00690918	0.00676735	-0.000269664	0.371311	0.00734587	0.00699747	-0.00040086	0.15162
cg04905775	17	74018287	DNAH17	NA	0.968397	0.96681	-0.00179283	0.371312	0.967597	0.967524	-0.000337027	0.855577
cg26190835	16	87167419	ZC3H18	S_Shelf	0.964094	0.962285	-0.00114117	0.371316	0.96193	0.962508	0.000994493	0.428474
cg26220203	1	114323967	OLFML3	NA	0.85254	0.854722	-0.00313341	0.371318	0.837503	0.840741	-0.0025515	0.488876
cg18476478	11	110979148	SIK2	Island	0.0163949	0.0158908	-0.000322951	0.37132	0.017027	0.0164236	-0.000449512	0.2822
cg03436461	7	43885831	URGCP;URGCP;URGCP	NA	0.945389	0.945129	-0.00168357	0.371327	0.93054	0.935981	0.00308084	0.24438
cg18318409	16	10984365	CLEC16A	NA	0.872169	0.87472	0.0019734	0.371328	0.880161	0.87975	-0.00105053	0.615376
cg18476517	12	131334685	GALNT9	Island	0.889247	0.891792	0.00131285	0.371331	0.882273	0.886449	0.00272077	0.074805
cg24050112	5	43229438	MGC42105	S_Shore	0.0164211	0.0160949	-0.000544268	0.371332	0.0166445	0.0152454	-0.00145559	0.00769985
cg03880722	5	140752592	PCDHGA4;PCDHGA6;PCDHGA1;PCDHGA5;PCDHGB1;PCDHGB4;PCDHGA3;PCDHGA2;PCDHGA8;PCDHGA7;PCDHGB2;PCDHGA8;PCDHGB3	Island	0.331175	0.325984	-0.00330961	0.371342	0.352652	0.350903	0.000611122	0.862652
cg01824412	10	567087	DIP2C	S_Shore	0.969989	0.968147	-0.00115349	0.371345	0.968165	0.967215	-0.000571924	0.659787
cg23143093	7	4119502	SDK1	N_Shore	0.905768	0.910925	0.00202046	0.371346	0.880989	0.895285	0.011687	0.000111252
cg21519804	17	54188196	PPM1E	Island	0.00631207	0.00587325	-0.000205311	0.371357	0.00819807	0.00734909	-0.000415782	0.324048
cg01182697	10	115428998	CASP7;CASP7;CASP7;CASP7;CASP7	Island	0.00529972	0.00520513	-0.000148016	0.371359	0.0055132	0.00510545	-0.000375271	0.0200585
cg18485627	1	243910756	KIF26B	NA	0.981301	0.980895	-0.000307218	0.371368	0.980272	0.980105	-1.36731e-05	0.972667
cg19830983	15	24676673	GABRA5;GABRA5	N_Shelf	0.971021	0.971663	0.000480276	0.371373	0.970682	0.971143	0.000219893	0.697811
cg02023367	7	1102549	C7orf50;C7orf50;C7orf50	S_Shore	0.75212	0.752672	-0.00442087	0.37138	0.727536	0.730863	-0.00234697	0.656327
cg00418183	8	79590868	PKIA;PKIA	N_Shore	0.0100634	0.00987851	-0.000296377	0.37138	0.0107286	0.0100649	-0.000708397	0.0519223
cg08421080	2	3045527	NA	S_Shelf	0.89995	0.903648	0.00155035	0.371393	0.89466	0.897377	0.000420913	0.817583
cg09695948	12	131449238	NA	Island	0.928557	0.924187	-0.00234833	0.371394	0.926529	0.925697	-0.000525027	0.837216
cg06689259	17	17050905	PLD6	Island	0.622885	0.620687	-0.00631914	0.371397	0.598213	0.595038	-0.0105419	0.142161
cg14212850	8	67187767	NA	N_Shore	0.026217	0.0255758	-0.000567635	0.371398	0.0278582	0.0261668	-0.00108851	0.0670714
cg12046053	2	170295169	KLHL23	N_Shelf	0.865574	0.866679	-0.0023562	0.3714	0.840195	0.847209	0.00208933	0.483159
cg03315054	5	64100146	SFRS12IP1;SDCCAG10;SFRS12IP1	Island	0.00788912	0.0078702	-0.000200259	0.371402	0.00823556	0.0076976	-0.00063671	0.00525659
cg22950105	3	110540199	DPPA4	NA	0.188501	0.186084	0.00448839	0.371403	0.217216	0.213372	0.00373512	0.460918
cg05694245	7	128860963	FAM40B;FAM40B	Island	0.0155701	0.0150433	-0.000442849	0.371404	0.015705	0.0147339	-0.000607596	0.121398
cg08113562	2	62787711	EHBP1;EHBP1;EHBP1;EHBP1;EHBP1	S_Shore	0.923916	0.924423	-0.00114771	0.37141	0.916829	0.918692	-0.000289216	0.833653
cg02265740	12	130761685	SFRS8;SFRS8	Island	0.00724285	0.00685258	-0.000247659	0.371411	0.00861207	0.00749134	-0.000788145	0.106472
cg23410129	20	33489376	GDF5;GDF5	S_Shelf	0.515281	0.531689	0.00609165	0.371411	0.49313	0.513528	0.0109956	0.10276
cg14090556	1	43888329	KDM4A	Island	0.023361	0.0240568	0.000350224	0.371412	0.0244285	0.0237187	-0.000966349	0.027428
cg13022993	5	127901296	FBN2;FBN2	Island	0.0108946	0.010895	-0.000169613	0.371413	0.011193	0.0109286	-0.000245901	0.183943
cg14550076	17	73861330	NA	S_Shore	0.583797	0.589214	0.0031629	0.371414	0.57387	0.589472	0.0129006	0.000250057
cg04309849	7	157339417	PTPRN2;PTPRN2;PTPRN2	N_Shore	0.977976	0.977821	-0.000381099	0.371426	0.97819	0.977827	-0.000369853	0.380276
cg11235871	11	109625481	RDX	NA	0.96287	0.962919	-0.000753135	0.371429	0.959321	0.960203	-0.000103239	0.908212
cg16321293	16	2486475	TBC1D24	Island	0.69035	0.68946	-0.00393356	0.37143	0.640023	0.646297	0.00267511	0.514345
cg19787969	16	363873	TMEM8A	Island	0.803864	0.805542	0.0028044	0.371432	0.796771	0.798738	0.00366108	0.265954
cg05501276	13	19105412	MPHOSPH8	N_Shore	0.00368666	0.00359033	-0.000111112	0.371433	0.00391455	0.00355746	-0.000351578	0.00937454
cg12359114	19	54381485	TRPM4	S_Shelf	0.365485	0.381503	0.0134495	0.371434	0.36075	0.383858	0.0179107	0.226856
cg12598865	16	672636	STUB1;JMJD8	Island	0.970062	0.970659	0.000499103	0.371434	0.96995	0.969828	-0.000257655	0.62396
cg16194715	2	130197471	NA	NA	0.83911	0.841662	-0.00279739	0.371437	0.829203	0.829786	-0.00460387	0.163056
cg01751681	3	16283361	OXNAD1	S_Shore	0.712018	0.716413	-0.00430487	0.371437	0.681279	0.688845	-0.00137697	0.77423
cg08506841	6	31954878	SLC44A4	NA	0.388007	0.391787	0.00276298	0.371443	0.397427	0.400208	0.00194181	0.537098
cg13883984	19	584649	POLRMT	Island	0.0413952	0.0422413	0.000809082	0.371444	0.04171	0.0416582	0.000573095	0.508105
cg12948920	17	52909340	MSI2;MSI2	NA	0.827825	0.828447	-0.00290531	0.371446	0.812175	0.81832	0.00118949	0.708631
cg22547978	11	57092030	UBE2L6;UBE2L6	Island	0.00402506	0.00372363	-0.000139748	0.371451	0.0044539	0.0037878	-0.000455946	0.173111
cg00130342	4	6587815	NA	NA	0.84752	0.847775	0.00307182	0.371452	0.846562	0.849579	0.0089618	0.00246468
cg03047508	10	105315754	NEURL	NA	0.972521	0.971929	-0.000598518	0.371454	0.971594	0.97177	0.000108162	0.870489
cg06624547	4	166097505	C4orf39;TRIM61	Island	0.0460364	0.0516605	0.00534213	0.371455	0.0464894	0.0517522	0.00576242	0.325083
cg18343480	15	72540689	UBL7;UBL7	Island	0.00542835	0.00528061	-0.000120489	0.371456	0.00567117	0.00527539	-0.000262536	0.0645176
cg01218431	12	94709414	NTN4	S_Shore	0.09517	0.0926364	-0.00195558	0.371461	0.0984579	0.0955404	0.000597638	0.783141
cg05070299	17	73765948	NA	S_Shelf	0.286371	0.287983	0.00508003	0.371465	0.310782	0.303677	-0.00124567	0.825196
cg20457732	5	85792203	NA	NA	0.952579	0.952208	-0.000746955	0.371466	0.949607	0.949755	-0.000615446	0.505628
cg08209099	6	94186133	EPHA7	Island	0.0331531	0.033766	0.000413753	0.37147	0.0351873	0.0349076	-0.000177612	0.760441
cg05835265	2	26840689	C2orf18;C2orf18	Island	0.0122718	0.0124623	0.000207319	0.37147	0.0122083	0.0122383	0.000140054	0.558659
cg21584627	1	53457976	C1orf123	N_Shore	0.910135	0.914388	0.00241577	0.371472	0.901383	0.908946	0.00597869	0.0355118
cg25296646	17	78440559	TBCD	NA	0.766523	0.768913	-0.00487408	0.371475	0.729298	0.732418	-0.00602586	0.288938
cg22367549	3	57103176	IL17RD	N_Shelf	0.905687	0.907791	0.00200668	0.371479	0.902941	0.907961	0.0041265	0.0906397
cg19944763	21	46637453	PCNT	N_Shore	0.677485	0.682107	-0.00553101	0.371479	0.640919	0.648009	-0.00416113	0.512523
cg09184378	13	113219502	TMCO3	NA	0.427028	0.427508	0.00614715	0.37148	0.448171	0.435119	-0.00459141	0.521026
cg26059287	1	28375955	PTAFR;PTAFR;PTAFR;PTAFR;PTAFR	NA	0.321898	0.323193	0.00494989	0.37148	0.35321	0.343227	-0.00401695	0.469673
cg18229717	3	50137326	NA	NA	0.934942	0.938241	0.00119025	0.371483	0.931081	0.934089	0.000456814	0.743881
cg12453748	14	50631368	TRIM9;TRIM9	Island	0.00668793	0.00680546	0.00015033	0.371485	0.00686892	0.00669117	-9.81222e-05	0.585658
cg02882375	1	196148626	LHX9	S_Shore	0.0536235	0.052636	-0.000937502	0.371487	0.0556214	0.0546386	-0.000702131	0.515997
cg22479887	13	20039330	IFT88;IFT88;IFT88;IFT88	Island	0.00458848	0.00415661	-0.00016471	0.371487	0.00485066	0.0042343	-0.000333517	0.340254
cg16900022	10	88404534	OPN4;OPN4	NA	0.8712	0.871299	-0.00264184	0.371488	0.867361	0.868115	-0.000596047	0.841504
cg01515741	16	71386869	ZFHX3;ZFHX3	NA	0.962419	0.960306	-0.00120217	0.371502	0.960543	0.960037	0.000453323	0.746126
cg19926245	21	25934184	JAM2	Island	0.0029358	0.00272987	-0.000114741	0.371514	0.0033	0.00277095	-0.000417052	0.168681
cg11473417	19	3613042	PIP5K1C	S_Shelf	0.962577	0.961166	-0.000975071	0.371514	0.961232	0.961122	0.000446901	0.725589
cg08623535	7	157220633	PTPRN2;PTPRN2;PTPRN2	S_Shore	0.971233	0.974099	0.00263839	0.371515	0.970151	0.973498	0.00352972	0.247145
cg03764259	3	46710339	ALS2CL	Island	0.0179897	0.0185024	0.000296212	0.371516	0.0182297	0.018277	-8.79599e-05	0.790188
cg26199631	4	126882271	NA	NA	0.81605	0.807786	-0.00583878	0.371518	0.815195	0.80695	-0.00374267	0.563546
cg09216442	8	143554443	BAI1	N_Shore	0.0108098	0.0110438	0.000240851	0.371518	0.0109327	0.0107077	7.23822e-05	0.793198
cg17383421	7	101633713	CUX1;CUX1;CUX1	NA	0.970967	0.96946	-0.000898107	0.371519	0.968295	0.969598	0.00199244	0.0770847
cg19903805	15	25946101	OCA2	NA	0.960199	0.958718	-0.00111632	0.371521	0.95938	0.959944	0.00091202	0.434853
cg17112108	9	122671129	PHF19	Island	0.0193217	0.0199135	0.000372569	0.371528	0.0197708	0.0193502	-0.000429779	0.270118
cg00132623	7	1554218	TMEM184A	Island	0.84129	0.843751	0.00400001	0.371528	0.847517	0.845051	-0.00140577	0.755211
cg23822732	17	45980678	SPATA20	S_Shore	0.964011	0.965168	0.000595417	0.371528	0.965035	0.966046	0.00047678	0.434504
cg12926910	13	87121453	SLITRK5	N_Shore	0.0370905	0.0368044	-0.000529049	0.371534	0.0375466	0.0366936	-0.000211089	0.723061
cg24244752	19	59568476	LAIR1;LAIR1;LAIR1;LAIR1	NA	0.387735	0.3911	0.00781865	0.371535	0.427367	0.417631	-0.00101918	0.908438
cg04756168	8	9828624	NA	N_Shore	0.04495	0.0458045	0.00149512	0.371537	0.0471514	0.0462979	-6.02491e-05	0.973706
cg11671969	17	76392152	RPTOR;RPTOR	S_Shore	0.926245	0.928278	0.000935492	0.37154	0.926266	0.927049	-0.000400123	0.701364
cg25841237	1	1138836	TNFRSF4	N_Shore	0.387785	0.39151	0.00604719	0.371543	0.414863	0.405258	-0.00445198	0.508025
cg04166812	12	130509713	NA	Island	0.95477	0.955909	0.000666606	0.371552	0.955155	0.955675	7.18101e-05	0.926268
cg04153958	11	20090865	NAV2;NAV2;NAV2;NAV2	NA	0.332724	0.340721	0.00518716	0.371553	0.303751	0.310661	0.00394264	0.485671
cg10361950	10	114600550	LOC143188	NA	0.833589	0.835361	-0.00259947	0.371556	0.814821	0.82122	0.000522892	0.868397
cg19456914	22	20326426	SDF2L1	Island	0.0113267	0.0111416	-0.000230458	0.371566	0.0119868	0.0113807	-0.000372364	0.164559
cg17931807	6	33364943	WDR46;WDR46;WDR46;PFDN6;WDR46	Island	0.0083756	0.0079181	-0.000248695	0.371568	0.00895668	0.00807072	-0.000597559	0.115841
cg03526702	13	110153113	CARS2	N_Shelf	0.916084	0.917767	0.000945782	0.371568	0.916227	0.918191	0.00137092	0.197547
cg19670885	6	5944887	NRN1	S_Shore	0.013652	0.013975	0.000302877	0.371574	0.0148016	0.0131994	-0.00111197	0.00119254
cg00980581	17	787955	NXN	NA	0.647634	0.651264	0.00438803	0.371582	0.670536	0.673772	0.00593385	0.237443
cg21211866	5	1921261	NA	NA	0.594539	0.588608	-0.00875788	0.371593	0.601082	0.593049	-0.009379	0.333853
cg18129786	15	23774000	NA	NA	0.0927541	0.0926468	-0.000994885	0.371607	0.0935729	0.0950631	-0.000146716	0.889894
cg22197050	5	175807815	FAF2	Island	0.0114552	0.0115703	0.000159201	0.371607	0.0117997	0.0116145	-5.07045e-05	0.774937
cg18189063	20	61374288	ARFGAP1;ARFGAP1	N_Shore	0.0213338	0.0223234	0.000467631	0.371608	0.0219615	0.0214732	-0.000628274	0.215505
cg15601681	14	100598107	MIR377	N_Shelf	0.976835	0.976715	-0.000479941	0.37161	0.975361	0.976463	0.000701376	0.171158
cg16608498	13	112896955	PCID2;PCID2;PCID2	NA	0.97422	0.973548	-0.000543672	0.371612	0.97288	0.973553	0.000742728	0.229318
cg04398603	20	33484367	NA	N_Shore	0.972104	0.972793	0.000469552	0.371613	0.971612	0.971716	0.000118381	0.813146
cg17238009	12	54798218	ZC3H10	Island	0.00985736	0.00977643	-0.000188716	0.371615	0.0101728	0.010012	-9.07708e-05	0.675435
cg04944266	6	31791088	LY6G6E;LY6G6E;LY6G6D	NA	0.89473	0.895334	-0.00153451	0.371619	0.890264	0.888433	-0.00419136	0.0222165
cg17309904	13	40929761	C13orf15;C13orf15	Island	0.0458186	0.0451295	-0.00059135	0.371623	0.0444595	0.045636	0.0012133	0.0715202
cg04742985	16	717670	HAGHL;CCDC78;HAGHL	Island	0.0289673	0.0293419	0.000400936	0.371625	0.0299505	0.0295647	0.000354984	0.46029
cg19154116	6	4949598	RPP40	S_Shore	0.00908822	0.00958008	0.000271408	0.371629	0.0102037	0.00945054	-0.000815716	0.00463253
cg27614432	5	2441038	NA	NA	0.919082	0.921856	0.00183727	0.371631	0.921293	0.923484	0.00164165	0.399799
cg01297367	11	56167952	OR8U8;OR5AP2	NA	0.95455	0.954086	-0.00125604	0.371633	0.952739	0.953777	0.00104339	0.429555
cg07751039	7	47412206	TNS3	NA	0.812954	0.814536	-0.00308117	0.371633	NA	NA	NA	NA
cg16005240	6	150962226	PLEKHG1	N_Shore	0.00924674	0.00904432	-0.000198183	0.371635	0.0102435	0.00948044	-0.000550827	0.0256467
cg00130528	18	17575131	MIB1	Island	0.0106664	0.0100279	-0.000375359	0.371638	0.0116385	0.0101629	-0.00106745	0.0435881
cg04541675	15	79829549	NA	NA	0.934385	0.935672	0.000846716	0.371639	0.935507	0.936902	0.000592735	0.507052
cg11880855	7	128166656	CALU;CALU;CALU;CALU	Island	0.0148706	0.0140893	-0.000419014	0.371642	0.0149284	0.0140398	-0.000246152	0.6655
cg14960043	4	1564607	NA	N_Shore	0.981021	0.980162	-0.0010472	0.37165	0.981271	0.980816	-0.000648277	0.522971
cg05591210	6	170323677	NA	NA	0.649138	0.646697	-0.00506869	0.37165	0.615138	0.616351	-0.00418819	0.46319
cg24668150	2	236425679	AGAP1;AGAP1	NA	0.948108	0.949459	0.000793649	0.371651	0.949928	0.94969	-0.000957347	0.245375
cg06037365	17	75515724	NA	Island	0.806409	0.812338	0.00216107	0.371657	0.793607	0.800871	0.00304844	0.215921
cg25481999	3	39522219	MOBP;MOBP	S_Shelf	0.960172	0.9617	0.000696789	0.371659	0.962258	0.961443	-0.00148363	0.0380223
cg13299743	11	87882252	GRM5;GRM5	S_Shore	0.0540131	0.0528489	0.00166368	0.371662	0.0602625	0.057883	-0.000443582	0.815153
cg26589028	17	77095999	NA	Island	0.0244733	0.0239074	-0.000873415	0.371662	0.0268711	0.0245855	-0.00222419	0.0525947
cg08320359	21	33524027	IFNAR2;IFNAR2;IFNAR2	N_Shore	0.00849453	0.00781003	-0.000244918	0.371662	0.00909086	0.00806545	-0.000647984	0.14159
cg10103630	5	143485485	NA	NA	0.794853	0.798687	-0.00349707	0.371663	0.76768	0.769936	-0.00558649	0.177183
cg09451412	2	227408810	RHBDD1;RHBDD1	Island	0.0199714	0.0194062	-0.000516466	0.371664	0.0219765	0.0204608	-0.000894728	0.268208
cg04534058	14	76994085	C14orf133;AHSA1	Island	0.02729	0.0288433	0.00070592	0.371664	0.0293288	0.0287717	-0.00100092	0.177851
cg09567362	12	113323390	TBX5;TBX5;TBX5;TBX5	N_Shore	0.0278385	0.0284758	0.00069157	0.371665	0.0311165	0.028829	-0.00206637	0.013397
cg07206256	13	73460745	KLF12	NA	0.97663	0.977506	0.000445312	0.371669	0.977872	0.977855	-0.000357696	0.410723
cg22620916	11	786569	SLC25A22	N_Shore	0.031266	0.0320069	0.00069193	0.371674	0.0282729	0.0279408	-0.000385746	0.591489
cg10539418	8	9798864	MIR124-1;LOC157627	Island	0.0363377	0.0377401	0.000475907	0.371675	0.0383645	0.0390489	0.000169119	0.765031
cg03845363	9	16695212	BNC2	NA	0.770541	0.774383	-0.00391878	0.371675	0.736449	0.745527	-0.000193534	0.965035
cg01797106	11	524323	HRAS;HRAS;HRAS	N_Shore	0.865638	0.865244	-0.00187749	0.371676	0.855211	0.860915	0.0044652	0.0449073
cg17110261	2	101735800	MAP4K4;MAP4K4;MAP4K4	NA	0.916572	0.91834	-0.00187822	0.371677	0.898321	0.899227	-0.00391046	0.0862353
cg05939082	18	10515881	NAPG;NAPG	Island	0.0287879	0.0273218	-0.000605833	0.371678	0.0313159	0.0282009	-0.00221818	0.00747017
cg00618542	11	104515741	CARD18	NA	0.776236	0.779091	-0.00420979	0.371678	0.743602	0.753599	0.00383826	0.436374
cg02622209	15	72344590	CCDC33	NA	0.187402	0.185076	-0.00230545	0.371681	0.201595	0.200823	-0.00045361	0.854188
cg19575837	6	90082687	GABRR2	NA	0.858779	0.862028	0.00211447	0.371687	0.866498	0.869083	0.00280724	0.231587
cg26157756	3	38154819	ACAA1;ACAA1;ACAA1;MYD88	N_Shore	0.0115519	0.0113874	-0.000229683	0.371694	0.0120537	0.0114503	-0.000545773	0.0491225
cg03626278	19	45612461	PRX;PRX	NA	0.961232	0.960389	-0.000680336	0.3717	0.959228	0.958963	-0.000179602	0.825649
cg24026757	13	109757648	COL4A1;COL4A2;COL4A2	Island	0.00513644	0.00473654	-0.000214535	0.371707	0.0054729	0.00468696	-0.000513128	0.17176
cg19813284	15	88346909	ZNF710	Island	0.0216631	0.0226949	0.00070195	0.37171	0.0244001	0.0231754	-0.00162416	0.0549085
cg22118297	15	74390842	ETFA;ETFA;ETFA;ETFA	Island	0.00491397	0.00457551	-0.000183427	0.371718	0.0053889	0.00467623	-0.000595589	0.0899204
cg18207091	14	68688238	DCAF5	Island	0.00894392	0.00852268	-0.000257351	0.371719	0.00983918	0.00856794	-0.00108318	0.0151013
cg07202610	16	86663310	BANP;BANP	Island	0.978022	0.978256	0.000277074	0.371723	0.977602	0.978146	0.000499027	0.10638
cg19042497	11	2111214	INS-IGF2;IGF2;IGF2;IGF2	S_Shore	0.589172	0.594801	0.00265304	0.371728	0.578053	0.580798	0.000116846	0.96941
cg24929834	7	157177320	PTPRN2;PTPRN2;PTPRN2	Island	0.00603455	0.00549861	-0.000234861	0.371736	0.00641652	0.00550975	-0.00057903	0.138281
cg18873878	14	21384256	NA	NA	0.949576	0.947135	-0.00143651	0.371738	0.945749	0.947469	0.00201742	0.212546
cg11348165	16	411072	NA	N_Shelf	0.941777	0.94408	0.00109363	0.37174	0.941119	0.945217	0.00356641	0.0555991
cg02756706	11	119500010	TRIM29	NA	0.677159	0.681248	-0.00466816	0.371741	0.643211	0.653911	0.000748101	0.889234
cg08559120	5	1965101	NA	NA	0.930956	0.936186	0.00275257	0.371746	0.931262	0.935687	0.00263528	0.305776
cg25343734	11	69193755	ORAOV1	NA	0.79867	0.802838	-0.00372338	0.371747	0.767107	0.77334	-0.0029223	0.503691
cg04478251	8	60195537	TOX	S_Shore	0.313545	0.309355	-0.00515298	0.371749	0.298931	0.303298	0.00199343	0.716681
cg14378958	4	185961640	ACSL1	Island	0.978088	0.977327	-0.000580241	0.371752	0.976607	0.976968	0.000353181	0.61701
cg01676996	11	93392996	HEPHL1	NA	0.972069	0.971484	-0.000506473	0.37176	0.971499	0.971719	0.000347159	0.529572
cg00851333	18	59767698	HMSD	NA	0.455557	0.46579	0.00315038	0.37176	0.441644	0.46128	0.0129633	0.000465044
cg06166371	6	41760281	TFEB;TFEB	S_Shore	0.882131	0.882133	-0.00130446	0.371762	0.875169	0.875796	-0.00114242	0.461289
cg00390596	12	54677206	SUOX;SUOX;SUOX	NA	0.0370859	0.0380924	0.00067118	0.371763	0.0388864	0.0386188	0.00117502	0.114624
cg19427746	11	128100923	FLI1;FLI1	NA	0.0245421	0.022655	-0.000784389	0.371767	0.0317574	0.0291837	-0.000688777	0.523853
cg21402687	6	35561916	TEAD3	Island	0.742807	0.745272	-0.0039256	0.371767	0.715133	0.718031	-0.00346484	0.437141
cg24489253	2	8734059	NA	Island	0.0572993	0.059869	0.00177053	0.371768	0.0514357	0.0562393	0.00395192	0.0366497
cg13920440	11	73776597	PGM2L1	NA	0.976262	0.974862	-0.00082454	0.37177	0.975721	0.975197	-0.000228563	0.791078
cg06004166	11	60922627	TMEM216	NA	0.953442	0.954741	0.000644964	0.371774	0.952917	0.954059	0.000368394	0.591571
cg00287165	11	2678652	KCNQ1OT1;KCNQ1;KCNQ1	Island	0.419493	0.424677	0.00288523	0.371777	0.420421	0.418061	-0.00241418	0.449586
cg09847753	11	123117963	ZNF202	S_Shore	0.00863757	0.00846889	-0.000258827	0.371782	0.0096167	0.00877192	-0.000739484	0.00857552
cg05968268	7	27114527	HOXA3;HOXA3;HOXA3	Island	0.69639	0.695978	-0.00358059	0.371783	0.68867	0.684833	-0.00759872	0.0570703
cg11826452	8	10627587	NA	Island	0.0367694	0.0352628	-0.000828306	0.371787	0.0394059	0.038223	-0.00043382	0.66795
cg01332259	9	137823359	KCNT1	N_Shore	0.94308	0.945173	0.000894551	0.371788	0.942896	0.945884	0.00250307	0.0110746
cg09495859	8	141623493	EIF2C2;EIF2C2	NA	0.700753	0.703354	0.0026695	0.371788	0.70777	0.710032	0.00326222	0.280841
cg14627089	17	20712471	CCDC144NL	NA	0.902395	0.896932	-0.00316717	0.371788	0.902731	0.900227	-8.64267e-05	0.979307
cg24921794	15	78421250	NA	NA	0.951229	0.952977	0.000739432	0.371788	0.949538	0.95049	-7.65034e-05	0.93556
cg20910008	7	154837456	NA	S_Shore	0.96015	0.961482	0.000606771	0.371792	0.959648	0.959573	-0.00070141	0.317758
cg16892303	7	86947255	NA	NA	0.893107	0.898056	0.00184486	0.371794	0.892735	0.895882	0.000345866	0.864808
cg19308227	6	30762726	KIAA1949;KIAA1949;KIAA1949	Island	0.0146999	0.015805	0.00032316	0.371796	0.0157271	0.0157076	-0.00053656	0.139307
cg24466448	3	152428363	MED12L;P2RY14;P2RY14	NA	0.0117052	0.0116182	-0.000241648	0.371796	0.0120231	0.011685	-0.000362748	0.179075
cg00653744	11	129406155	NA	N_Shore	0.971034	0.969963	-0.000814773	0.3718	0.969403	0.968883	-0.000487974	0.623962
cg03271907	1	198535632	NA	N_Shelf	0.965016	0.963322	-0.00107437	0.371801	0.962928	0.962699	0.000119676	0.922731
cg17833902	11	129378036	NCRNA00167;PRDM10;PRDM10	Island	0.00727664	0.00738585	0.000199325	0.371801	0.00781969	0.00745156	-0.000301035	0.165474
cg08809542	7	5486102	FBXL18	N_Shore	0.967679	0.968688	0.0005438	0.371802	0.968028	0.968618	0.000615604	0.289598
cg25538984	8	141804755	PTK2;PTK2	NA	0.808948	0.813389	-0.00376845	0.371803	0.770553	0.777156	-0.00298406	0.501538
cg24489813	4	141291438	MAML3	Island	0.0126096	0.0125375	-0.000244369	0.371803	0.0126338	0.0124453	-2.52915e-05	0.92694
cg14170597	13	40137152	FOXO1	Island	0.00377159	0.00350422	-0.000158621	0.371804	0.00426448	0.00352579	-0.000581267	0.074886
cg02259934	8	145719356	LRRC24;LRRC14	Island	0.0935858	0.0924521	-0.00173919	0.371805	0.0977685	0.0932123	-0.00214655	0.273176
cg12190306	15	59878031	NA	NA	0.672321	0.665793	-0.00705873	0.371809	0.645501	0.657329	0.0100473	0.182056
cg27389185	1	164064529	UCK2	S_Shore	0.00656456	0.00618948	-0.00024625	0.37181	0.00912867	0.0082055	-0.0006253	0.169029
cg13956443	19	4122754	CREB3L3	N_Shore	0.619577	0.623539	0.00239849	0.371812	0.60528	0.610489	0.0030406	0.258599
cg03184679	2	242314739	ING5	S_Shore	0.879132	0.87915	-0.00170382	0.371814	0.873147	0.874254	-0.000735606	0.709162
cg15966876	11	6237811	CCKBR	Island	0.00706524	0.00685449	-0.00014762	0.37182	0.00701042	0.00667185	-0.000281128	0.0951787
cg14633950	11	59279403	STX3	Island	0.00601369	0.00573246	-0.000234292	0.371828	0.00653852	0.00572892	-0.000723521	0.052657
cg10167463	15	99331822	LRRK1	Island	0.952625	0.949926	-0.00162123	0.371828	0.947038	0.949202	0.00305957	0.124563
cg21901223	19	14044619	LOC113230	Island	0.0277386	0.026952	-0.000667669	0.37183	0.027618	0.0259402	-0.00044372	0.541645
cg05838155	7	1814288	NA	NA	0.956393	0.955239	-0.00170929	0.371833	0.952646	0.952066	-0.0011489	0.563648
cg12928619	22	16070680	CECR1;CECR1	NA	0.934309	0.932482	-0.00184575	0.371833	0.931775	0.933206	0.00216349	0.282431
cg02988025	1	143642736	PDE4DIP;PDE4DIP;PDE4DIP	Island	0.0163288	0.0176087	0.000454818	0.371841	0.0172121	0.0172177	-0.000428469	0.406139
cg15783349	9	112010225	C9orf152;C9orf152	NA	0.763357	0.767915	-0.00413966	0.371843	0.730069	0.737398	-0.00188121	0.692495
cg11613559	2	54196155	ACYP2;ACYP2	Island	0.0148272	0.0155293	0.000330065	0.371843	0.0156437	0.0152819	-0.000728944	0.0476756
cg12755298	10	101760080	DNMBP	NA	0.0266077	0.027548	0.000406859	0.371848	0.0280674	0.0275063	-0.000450367	0.343478
cg22994281	7	101635904	CUX1;CUX1;CUX1	NA	0.98363	0.983285	-0.000370379	0.371848	0.982245	0.983008	0.00079416	0.0731001
cg24376548	11	118406820	SLC37A4;SLC37A4;SLC37A4;SLC37A4;SLC37A4;SLC37A4;SLC37A4;SLC37A4;SLC37A4	Island	0.00306205	0.00276476	-0.000132616	0.371849	0.0033224	0.00278603	-0.000369254	0.155234
cg05777919	17	54587848	PRR11;SKA2;SKA2	S_Shore	0.019488	0.0206778	0.000584062	0.371852	0.0200564	0.0204963	0.000380858	0.573599
cg09859492	6	125665164	HDDC2	S_Shore	0.93822	0.935239	-0.00181893	0.371854	0.931566	0.930987	0.000600798	0.806167
cg07946458	15	55191372	TCF12;TCF12;TCF12;TCF12	NA	0.975577	0.975153	-0.0005617	0.371856	0.974727	0.975321	0.00058106	0.33394
cg18750086	6	153365971	MTRF1L;MTRF1L	Island	0.020373	0.0208456	0.000334513	0.371859	0.0215865	0.0211434	-0.000365678	0.3346
cg16580935	16	84147767	NA	Island	0.00364856	0.00336497	-0.00013518	0.371864	0.00412697	0.00347859	-0.000465399	0.155403
cg20959240	10	124211789	HTRA1	Island	0.0195433	0.0187741	-0.000674661	0.371865	0.0187165	0.0180033	-0.000512948	0.442202
cg09671810	17	7281915	FGF11	N_Shore	0.663656	0.672997	0.00301446	0.371868	0.643202	0.648104	-0.00194085	0.583312
cg24725778	4	5104053	STK32B	N_Shore	0.0167263	0.0157005	-0.000733007	0.371873	0.023997	0.0206671	-0.00205012	0.079132
cg15671158	19	17691452	MAP1S	Island	0.0126743	0.0130542	0.000224472	0.371879	0.012977	0.0129597	-0.000179787	0.484182
cg14880184	11	65083732	LTBP3;LTBP3;LTBP3	S_Shore	0.757031	0.759198	-0.00294066	0.371879	0.733033	0.737564	-0.00248375	0.474616
cg02474858	11	62314104	TMEM179B	N_Shore	0.937998	0.940963	0.00114296	0.371879	0.93472	0.935583	-0.00123057	0.328835
cg13296436	1	968077	AGRN	Island	0.968161	0.967501	-0.00183345	0.371881	0.96506	0.966424	0.000421217	0.852825
cg22230581	1	228269707	GALNT2	Island	0.00286247	0.00265523	-9.76879e-05	0.371885	0.00321032	0.00271563	-0.000330671	0.287765
cg18301598	15	72775721	EDC3;EDC3;EDC3	Island	0.0634888	0.0616475	-0.0016079	0.371889	0.0688983	0.0628645	-0.00554377	0.00220831
cg08409361	10	128265024	NA	NA	0.968226	0.968724	0.000586461	0.371894	0.967744	0.967869	0.000168353	0.796737
cg06819298	1	220783727	HHIPL2	NA	0.95937	0.960042	0.00067703	0.3719	0.958322	0.959115	0.000279087	0.705495
cg20582976	21	39639645	HMGN1	N_Shelf	0.79714	0.805053	0.00299754	0.371904	0.787151	0.796647	0.0035893	0.298641
cg19463518	16	29581181	SPN;SPN	N_Shelf	0.91834	0.916333	-0.00199563	0.371905	0.920619	0.919156	-0.00194679	0.364144
cg13617733	3	199170907	LMLN;IQCG;LMLN;LMLN;LMLN	N_Shore	0.606629	0.611378	0.00352531	0.371906	0.5978	0.604459	0.00667626	0.095125
cg24929181	3	182924265	SOX2OT	N_Shelf	0.30784	0.311862	0.00715543	0.371908	0.354681	0.34721	0.00203852	0.797505
cg26322137	19	10625747	ILF3;ILF3;LOC147727;ILF3;ILF3;ILF3	Island	0.00897875	0.00886473	-0.00023535	0.37191	0.00919334	0.00894622	8.80798e-06	0.972043
cg26495303	10	103593712	KCNIP2;KCNIP2;KCNIP2;KCNIP2;KCNIP2;KCNIP2	S_Shore	0.0682091	0.0670425	0.00210366	0.371916	0.0939237	0.0887397	-0.00201031	0.487535
cg12256070	5	175992771	EIF4E1B	S_Shelf	0.777506	0.781047	0.00218892	0.371921	0.763363	0.774518	0.00996443	0.00011666
cg17211582	2	180433882	ZNF385B;MIR1258	N_Shore	0.0269048	0.0266401	-0.000533251	0.371923	0.0265129	0.0255008	-0.00121531	0.0404523
cg19183252	19	51796577	CALM3	Island	0.0107418	0.0105836	-0.000270386	0.371935	0.0114948	0.0107783	-0.000717586	0.0171297
cg23274217	10	104464194	SFXN2;ARL3	Island	0.00682228	0.0061108	-0.000254472	0.371938	0.00723073	0.00617808	-0.000501319	0.230354
cg10524161	11	64737803	SLC22A20	NA	0.28376	0.284764	0.00502772	0.371939	0.322457	0.314471	-0.000442339	0.938187
cg05819883	11	59335615	MRPL16	S_Shore	0.948799	0.94646	-0.00127288	0.371947	0.945159	0.94602	0.00162118	0.275395
cg25561754	14	69953997	SYNJ2BP	NA	0.928253	0.924403	-0.00279379	0.371954	0.919314	0.918649	0.00130384	0.704039
cg16439394	17	30787688	SLFN13	NA	0.933015	0.929179	-0.00155322	0.371955	0.929407	0.927696	0.000945543	0.608967
cg27169846	1	10455434	DFFA;DFFA	S_Shore	0.00904422	0.00880931	-0.000272076	0.371956	0.00980233	0.0085574	-0.0012458	0.000147492
cg06366833	15	57184478	CCNB2	N_Shore	0.0181634	0.0176281	-0.000420189	0.371956	0.0189154	0.0174142	-0.000917139	0.0447587
cg17999865	12	121223621	LRRC43;IL31	NA	0.977219	0.97651	-0.000519899	0.37196	0.975878	0.97614	0.000408122	0.497009
cg25525687	15	27399307	FAM189A1	NA	0.653981	0.653989	-0.00341871	0.371963	0.636954	0.640656	-0.0014167	0.706151
cg10418626	17	71138332	RECQL5	N_Shore	0.969665	0.969375	-0.000525183	0.371964	0.969063	0.968806	-0.000392745	0.502649
cg17496990	1	165458392	POU2F1	S_Shore	0.00958559	0.00931896	-0.000245635	0.371966	0.0101627	0.00906095	-0.00104481	0.000271889
cg09819495	21	30576715	KRTAP24-1	NA	0.882942	0.885103	0.00119796	0.371968	0.883833	0.884568	0.000413444	0.750203
cg14308647	6	19946796	ID4	Island	0.0234414	0.0229486	-0.000391976	0.371971	0.023385	0.0230578	-0.000164484	0.692492
cg10471944	11	132452144	OPCML	NA	0.819725	0.81991	-0.00170192	0.371972	0.809911	0.811848	0.000414642	0.836153
cg23949612	13	19701852	GJB6;GJB6;GJB6;GJB6	N_Shelf	0.974824	0.974389	-0.000505882	0.371973	0.973674	0.974361	0.000607517	0.290793
cg17103856	2	32706469	TTC27	N_Shore	0.00559489	0.00545325	-0.00015356	0.371974	0.00625273	0.0059083	-0.00014348	0.543723
cg08554732	4	24984927	NA	N_Shelf	0.747689	0.73396	-0.00321971	0.371975	0.742535	0.72862	0.000519061	0.886797
cg19252565	21	37284624	HLCS	Island	0.716865	0.727391	0.00343088	0.371975	0.705523	0.717052	0.00419169	0.294892
cg06294279	1	229043037	C1orf198;C1orf198;C1orf198	NA	0.98102	0.979859	-0.00102499	0.371976	0.980452	0.980057	-0.000319574	0.767104
cg05276408	6	33144442	HLA-DPA1	NA	0.973324	0.970323	-0.00230754	0.371978	0.971387	0.972292	0.00120387	0.0888986
cg24564096	7	129198324	MIR182	NA	0.367436	0.369065	0.00551908	0.37198	0.399502	0.391138	-0.00178424	0.765323
cg05617039	1	204085291	PM20D1	N_Shore	0.958242	0.956157	-0.00116005	0.371981	0.955286	0.956509	0.00201138	0.166917
cg16455476	3	198153152	NCBP2;LOC152217;NCBP2	Island	0.0329962	0.0344062	0.00062289	0.371981	0.0338707	0.0343885	0.000196801	0.770239
cg09855001	1	183210776	FAM129A	S_Shore	0.960147	0.959984	-0.000671761	0.371983	0.959763	0.96061	0.000588611	0.43173
cg25723933	3	130640873	IFT122;IFT122;IFT122;MBD4;IFT122	N_Shore	0.00685653	0.00657746	-0.000265492	0.371987	0.0072601	0.00655869	-0.000621768	0.0299627
cg13814485	10	74597973	FAM149B1;ECD;ECD;ECD;ECD;FAM149B1	Island	0.0252758	0.0254334	0.000396875	0.371987	0.0262114	0.0252736	-0.000837501	0.087712
cg13812613	5	159133254	NA	Island	0.00728247	0.00691874	-0.000199582	0.371992	0.00779569	0.00714657	-0.000401315	0.300974
cg06381455	22	17893006	CLDN5;CLDN5	S_Shore	0.941517	0.942343	0.000727363	0.371993	0.941695	0.94219	0.000848737	0.258748
cg26413730	8	125769078	MTSS1	NA	0.819406	0.816574	-0.00314574	0.371995	0.835413	0.832956	-0.00303601	0.350791
cg13063405	14	68516438	ACTN1;ACTN1;ACTN1	Island	0.0224635	0.0229746	0.000345432	0.371995	0.0233968	0.0235347	-0.00011126	0.780691
cg01657408	8	783504	NA	S_Shelf	0.961036	0.960577	-0.000854168	0.371996	0.960281	0.960487	-0.000290808	0.744339
cg21174410	16	845645	LMF1	N_Shore	0.94187	0.938582	-0.00281446	0.371998	0.941176	0.938275	-0.00215969	0.4689
cg10791035	1	211031764	NSL1;TATDN3;TATDN3;TATDN3;TATDN3;NSL1;TATDN3	Island	0.0162123	0.0159371	-0.000291902	0.372001	0.0157848	0.0157288	7.88257e-05	0.818058
cg08171483	19	62658708	VN1R1	NA	0.948371	0.949539	0.000787069	0.372004	0.947191	0.948428	0.000967785	0.262445
cg12745769	10	7557771	NA	NA	0.774318	0.772118	-0.00404291	0.372006	0.770692	0.765376	-0.00777262	0.080451
cg26672688	14	90875534	CCDC88C	NA	0.978474	0.977985	-0.000994361	0.372008	0.976857	0.976602	-0.000872149	0.447545
cg26129339	12	131337596	GALNT9	Island	0.96699	0.96832	0.000712405	0.372008	0.966574	0.967991	0.000665457	0.415979
cg14128819	1	90949398	NA	S_Shore	0.0751993	0.0754283	0.00105989	0.372015	0.0840255	0.0845189	0.0012077	0.295619
cg16775856	19	43975174	NA	Island	0.0828675	0.084812	0.00174434	0.372021	0.0892048	0.0903168	0.00109443	0.605188
cg05352250	19	13924223	PODNL1;DCAF15;PODNL1	Island	0.00610375	0.00548243	-0.000263822	0.372022	0.00670164	0.00555541	-0.000736799	0.0874153
cg12411068	9	21399505	IFNA8	NA	0.963702	0.963498	-0.000577737	0.372024	0.963571	0.963091	-0.000761336	0.216231
cg06145435	5	178937141	RUFY1;RUFY1;RUFY1	Island	0.943121	0.940963	-0.00140537	0.372024	0.940391	0.940907	0.00176613	0.262268
cg12122509	17	73929656	PGS1	N_Shelf	0.90267	0.904935	0.00169335	0.372025	0.908994	0.904081	-0.00468885	0.0113953
cg05441107	21	43920925	RRP1B	NA	0.901107	0.903282	0.00111297	0.372026	0.903265	0.902815	-0.00136112	0.286443
cg25874953	1	6131304	CHD5	Island	0.0541601	0.0526909	-0.00164062	0.372029	0.060393	0.0596951	-0.00142021	0.420643
cg01744474	14	44501333	FAM179B;KLHL28;FAM179B	N_Shore	0.00663258	0.00647987	-0.000155715	0.37203	0.00708857	0.00661772	-0.000276776	0.145201
cg03782727	11	67032899	CDK2AP2	Island	0.00581968	0.00530703	-0.000241746	0.372031	0.00640801	0.00544628	-0.000602163	0.0975849
cg01002508	1	228949010	CAPN9;CAPN9	NA	0.952708	0.953952	0.000654571	0.372037	0.951765	0.953147	0.000599402	0.438148
cg12073319	12	5472654	NTF3;NTF3	N_Shore	0.964276	0.963068	-0.00102743	0.37204	0.962523	0.963553	0.00133488	0.238288
cg10674393	5	64019363	NA	N_Shelf	0.970336	0.969031	-0.000848456	0.37205	0.968725	0.968804	0.000394869	0.679116
cg15603548	6	32517834	HLA-DRA	NA	0.940897	0.940621	-0.00127904	0.372051	0.941014	0.940499	-0.0013886	0.310603
cg06362966	19	55709143	ASPDH;ASPDH	N_Shelf	0.632311	0.644498	0.00619883	0.372056	0.622335	0.632697	0.00679841	0.317031
cg22981628	7	72769969	STX1A;STX1A	N_Shore	0.779408	0.771158	-0.00416317	0.372064	0.780863	0.766176	-0.0115261	0.0162163
cg19075614	10	6170586	RBM17;RBM17	N_Shore	0.626889	0.632354	0.00322924	0.372065	0.602618	0.614215	0.00834023	0.0352985
cg10500609	15	31094614	FMN1	NA	0.881268	0.881468	-0.00264533	0.372066	0.876816	0.874378	-0.00479481	0.124204
cg17679470	10	127093468	NA	NA	0.940966	0.939827	-0.00138761	0.37207	0.937779	0.938676	0.000403537	0.799466
cg21498475	7	86412380	KIAA1324L;KIAA1324L;KIAA1324L	NA	0.951748	0.951451	-0.000961783	0.372071	0.948254	0.949118	0.000524095	0.628012
cg08478672	19	54961927	AP2A1;AP2A1	Island	0.0219961	0.0220186	0.000388821	0.372073	0.022389	0.0218485	-0.000310799	0.488176
cg17069743	16	88166020	NA	N_Shelf	0.863373	0.867647	0.00338732	0.372073	0.85506	0.866419	0.00922686	0.015521
cg22360146	6	29053317	NA	NA	0.117304	0.120863	0.00589842	0.372074	0.118116	0.120591	0.00288484	0.65281
cg21075020	10	99884003	C10orf28	N_Shore	0.849464	0.853056	-0.00285939	0.372075	0.820208	0.825487	-0.00100957	0.764195
cg13583602	7	1501292	INTS1	N_Shore	0.955799	0.956264	-0.000727289	0.372079	0.954507	0.955555	-0.000199981	0.80959
cg08496086	19	62681094	ZNF772;ZNF772	NA	0.849791	0.850576	-0.00491134	0.372082	0.83094	0.833462	0.000516149	0.932667
cg00790255	22	40817486	NDUFA6	S_Shore	0.00916722	0.00892735	-0.000277202	0.372085	0.00970883	0.00931911	1.0395e-05	0.97149
cg10062065	8	22559522	BIN3	NA	0.922115	0.918742	-0.00185185	0.372086	0.922405	0.922229	0.000604581	0.751265
cg21433231	15	38550536	CHST14;CHST14	Island	0.00426702	0.00393516	-0.00015097	0.372088	0.00466469	0.0039825	-0.000442282	0.178597
cg01968178	13	110169958	ING1;ING1;ING1;ING1	Island	0.96997	0.976837	0.00362502	0.372089	0.969847	0.97724	0.00389316	0.35078
cg20662060	1	211629363	NA	Island	0.952718	0.950856	-0.0015279	0.372092	0.945373	0.946225	0.00122594	0.470494
cg07768501	12	128957196	NA	S_Shelf	0.955368	0.954677	-0.000885019	0.372094	0.953544	0.953958	0.000266294	0.784458
cg27017251	4	119951579	SEC24D	NA	0.369871	0.369357	0.00675498	0.372094	0.399255	0.387316	-0.00268927	0.731596
cg19257750	3	173010967	PLD1;PLD1	Island	0.0096339	0.00949851	-0.000195398	0.372099	0.00955141	0.00949274	-2.24715e-05	0.915642
cg06977987	8	142249557	DENND3	N_Shelf	0.96409	0.962643	-0.000824016	0.372102	0.962278	0.962633	0.000997395	0.299067
cg08835795	2	171586134	TLK1;TLK1;TLK1	NA	0.796675	0.800928	-0.00414685	0.372103	NA	NA	NA	NA
cg13321105	17	75379013	NA	Island	0.414805	0.421341	0.0023205	0.372107	0.398432	0.408806	0.00550939	0.0447679
cg05659289	17	23578737	PYY2	Island	0.015641	0.0147714	-0.000424932	0.372109	0.0173495	0.0150096	-0.00182024	0.00457221
cg09115473	3	193927896	FGF12	NA	0.076625	0.0754802	-0.00230067	0.372114	0.0708406	0.0696826	-0.00186079	0.404349
cg02198144	5	34951523	RAD1;RAD1;BRIX1;RAD1	Island	0.0084726	0.00781321	-0.000360517	0.372115	0.00907474	0.00777147	-0.000963934	0.0354012
cg14284424	14	88675974	NA	NA	0.910191	0.911709	-0.00289582	0.372116	0.904245	0.905938	-0.00199837	0.571779
cg01298945	17	77965823	C17orf101;C17orf101	N_Shore	0.040935	0.0426668	0.000914778	0.372117	0.0446049	0.0432422	-0.00187177	0.0834836
cg02729561	5	50710630	NA	N_Shelf	0.0417992	0.0416474	-0.00139286	0.37212	0.0573438	0.0515612	-0.0044142	0.021825
cg20074048	12	32190352	BICD1;BICD1	NA	0.9314	0.928335	-0.00186525	0.372123	0.93263	0.934573	0.00304188	0.107808
cg16310192	12	124734499	NA	Island	0.00383947	0.00353443	-0.000174989	0.372123	0.00565771	0.00533805	-3.22064e-05	0.945099
cg06066303	16	28870026	NFATC2IP	Island	0.00521185	0.00494163	-0.000170703	0.372124	0.00590817	0.00518057	-0.000552702	0.134271
cg04298196	4	83702302	TMEM150C	S_Shore	0.0154321	0.0156896	0.000616521	0.372125	0.0169694	0.016113	-0.000381297	0.734794
cg07924874	9	91115800	CKS2	Island	0.00835841	0.00966737	0.00118808	0.372126	0.00864074	0.00962676	0.000796561	0.546931
cg25278325	2	139254826	NXPH2	Island	0.213423	0.224941	0.00760582	0.372128	0.193141	0.208751	0.0105025	0.183381
cg13588572	11	109672804	RDX	Island	0.010003	0.0104987	0.0001968	0.37213	0.0106666	0.0102942	-0.000512038	0.0207302
cg13698125	7	22872489	NA	NA	0.974092	0.973098	-0.000914197	0.372144	0.973351	0.97265	-0.000431195	0.694683
cg27584600	4	77447908	STBD1	S_Shore	0.77925	0.778904	-0.00203701	0.372146	0.780058	0.781516	-0.000894274	0.702516
cg09165842	10	131528814	EBF3	Island	0.972485	0.97236	-0.000440255	0.372148	0.972067	0.972297	-0.000150884	0.780372
cg13951450	7	4804463	NA	NA	0.020028	0.0203929	0.000279475	0.372148	0.0209046	0.0214614	0.000590341	0.076199
cg26502811	2	191454797	GLS	Island	0.00817392	0.00851596	0.000171007	0.372148	0.00849164	0.0082488	-0.000356245	0.0708909
cg01916743	19	4006288	ZBTB7A	Island	0.979679	0.980309	0.000458221	0.37215	0.97939	0.979734	9.83107e-05	0.837138
cg27095984	19	2146619	DOT1L	N_Shore	0.954896	0.956001	0.000643591	0.372159	0.954971	0.954857	-0.000402239	0.59045
cg07843576	6	153365694	MTRF1L;MTRF1L	Island	0.0102193	0.0101413	-0.000269767	0.372161	0.0109478	0.0100103	-0.000950054	0.00282357
cg17769084	17	1835600	RTN4RL1	NA	0.96183	0.96027	-0.00105191	0.372161	0.960016	0.959419	-9.27487e-05	0.938334
cg01106248	11	1388311	BRSK2	Island	0.982754	0.982449	-0.000374336	0.372163	0.981788	0.982234	0.00032937	0.459099
cg13341907	15	63129575	OSTBETA	NA	0.316986	0.316706	0.00560517	0.372165	0.353204	0.349886	0.00438373	0.491722
cg24183958	22	48781354	IL17REL	S_Shore	0.930765	0.932529	0.000937033	0.372169	0.927503	0.928773	0.000511699	0.629512
cg06002157	3	14668303	C3orf19;C3orf19	Island	0.0200345	0.0201339	0.000311663	0.372177	0.020265	0.0200832	9.69412e-05	0.783523
cg24324469	16	87287808	NA	N_Shelf	0.802087	0.805145	-0.00294816	0.372177	0.782898	0.788445	-0.000196635	0.953696
cg19152601	16	79274211	CDYL2	NA	0.754294	0.754192	-0.0031508	0.372179	0.737556	0.739954	-0.00249384	0.470835
cg17452277	2	121047345	NA	N_Shelf	0.963708	0.964744	0.000549049	0.372179	0.962979	0.963734	0.000369247	0.524374
cg12379046	19	23069876	NA	NA	0.00397937	0.00406798	9.65973e-05	0.372186	0.00461854	0.004267	-0.000253297	0.0708454
cg09745791	4	165235029	44621	NA	0.966462	0.965397	-0.000802529	0.372189	0.964944	0.965241	0.000656897	0.451228
cg16439941	8	105548234	DPYS	Island	0.00687481	0.00731973	0.000268529	0.372193	0.00700689	0.00689531	-0.000225222	0.163098
cg06088427	21	29593762	BACH1;BACH1;BACH1	S_Shore	0.0161074	0.0157212	-0.000472182	0.372194	0.0169318	0.0161351	-0.000866814	0.0574819
cg14701682	20	23353592	NA	S_Shelf	0.969903	0.969044	-0.000655194	0.372198	0.968891	0.969153	0.000253011	0.736016
cg16615842	6	24607570	ALDH5A1;ALDH5A1	S_Shelf	0.971401	0.972262	0.000502316	0.372201	0.971522	0.97187	0.000271019	0.610091
cg20446833	6	30723676	C6orf136;C6orf136;C6orf136	S_Shore	0.0299665	0.0304345	0.000420345	0.372202	0.0308462	0.0302773	-0.000287575	0.550476
cg11075807	16	2234640	DCI	NA	0.963823	0.964515	0.000510264	0.372202	0.963715	0.964529	0.000248739	0.650467
cg00960700	16	11678451	SNN	NA	0.705274	0.708206	-0.00427225	0.372207	0.674923	0.681767	-0.00122047	0.805781
cg06993494	1	244370831	SMYD3;SMYD3	NA	0.979662	0.978904	-0.000556706	0.372208	0.978543	0.97885	0.000520346	0.389454
cg02203656	1	155004105	PRCC;PRCC;PRCC;PRCC	Island	0.0499091	0.0489686	-0.000843157	0.372219	0.0511556	0.0491698	-0.00161916	0.0923968
cg05517905	2	233176701	NA	N_Shelf	0.906313	0.912351	0.00807737	0.37222	NA	NA	NA	NA
cg19673881	6	30993688	VARS2;VARS2;VARS2	S_Shelf	0.977015	0.977731	0.000422373	0.372221	0.976339	0.977097	0.000359946	0.439695
cg11818376	4	72855081	GC	NA	0.919848	0.923269	0.00185065	0.372223	0.918904	0.922194	0.00125131	0.515778
cg15921887	1	232981103	NA	NA	0.236008	0.236171	0.00443094	0.372224	0.25423	0.249264	0.00110454	0.825358
cg23352384	11	65870647	BRMS1;BRMS1;B3GNT1	Island	0.82362	0.821546	-0.00336585	0.372225	0.799234	0.793897	-0.00930768	0.0193553
cg12680106	17	72215753	MXRA7;MXRA7;MXRA7	N_Shelf	0.685875	0.696998	0.00387368	0.372227	0.658336	0.668418	0.00215876	0.619679
cg04709736	17	72654779	SEC14L1;SEC14L1;SEC14L1;SEC14L1	NA	0.717905	0.711535	-0.00529156	0.372234	0.707465	0.70203	-0.00450009	0.474541
cg19886179	16	11278736	PRM2	S_Shore	0.919841	0.922251	0.00117562	0.372235	0.921212	0.92353	0.00247704	0.0532606
cg24555360	19	53520224	EMP3	S_Shelf	0.0164892	0.0154071	-0.000477843	0.372238	0.0179862	0.0157231	-0.00147799	0.0178535
cg12550574	9	139033058	ABCA2;ABCA2	N_Shore	0.909959	0.912552	0.0015792	0.372243	0.908201	0.91422	0.00499644	0.00490637
cg26679644	15	73103009	PPCDC;PPCDC	Island	0.0204975	0.0190401	-0.000579557	0.372249	0.0213547	0.0198025	-0.0011648	0.108389
cg09348254	11	65415545	CCDC85B;CCDC85B	Island	0.049335	0.0495307	-0.000638909	0.372252	0.048359	0.0499757	0.0013687	0.072053
cg04206699	1	195440122	NA	S_Shelf	0.958196	0.955837	-0.00157409	0.372252	0.955638	0.954331	-0.00102732	0.554356
cg02934221	13	99444454	NA	N_Shelf	0.0388337	0.0387753	0.00109382	0.372256	0.0435599	0.0447498	0.00211019	0.115416
cg07128021	10	14508944	NA	NA	0.00271322	0.00264154	-9.9812e-05	0.372257	0.00305263	0.00275177	-0.000261774	0.0246709
cg04023369	1	205694164	CR2;CR2	Island	0.0241872	0.0241304	-0.000974457	0.372258	0.027125	0.0239633	-0.00348031	0.00144536
cg10125901	17	21261508	KCNJ12	S_Shore	0.915097	0.915813	-0.000983963	0.372259	0.914268	0.916824	0.0018292	0.0969413
cg16565913	8	22354185	PPP3CC	Island	0.245733	0.245694	0.00433887	0.372264	0.250889	0.242251	-0.00844209	0.0797933
cg05663341	4	72888808	NA	NA	0.808866	0.810069	-0.00413488	0.372267	0.791216	0.795126	-0.00346768	0.458033
cg15077637	12	131363461	GALNT9;LOC100130238	N_Shore	0.797159	0.796661	-0.00676446	0.372269	0.778777	0.781784	-0.00367409	0.632294
cg03113878	16	65195897	CMTM3;CMTM3;CMTM3;CMTM3;CMTM3	Island	0.0271554	0.0278791	0.000432712	0.37227	0.0282527	0.0275455	-0.000647014	0.174565
cg05304679	4	73928309	NA	NA	0.00891691	0.00864816	-0.000267105	0.372275	0.00919484	0.0088126	-0.000215651	0.459029
cg08236182	1	6154588	CHD5	NA	0.785302	0.78875	-0.00316166	0.37228	0.765043	0.774416	0.00131098	0.710269
cg09210079	6	33972667	NA	NA	0.638556	0.642932	-0.00407998	0.372284	0.605169	0.614113	-0.000454593	0.921854
cg02010532	1	6188466	RNF207	Island	0.051808	0.0536959	0.000991925	0.372286	0.0526077	0.0526967	-0.000108037	0.920763
cg04604692	3	49445272	NA	S_Shelf	0.960742	0.959033	-0.00108823	0.37229	0.95852	0.959224	0.000839418	0.465249
cg00908824	1	148747158	ECM1;ECM1;ECM1;ECM1	NA	0.353017	0.354346	-0.00349558	0.37229	0.335704	0.335242	-0.00572792	0.147957
cg17582411	8	134540761	ST3GAL1;ST3GAL1	NA	0.974435	0.973214	-0.00156905	0.372293	0.974696	0.973211	-0.00206319	0.258856
cg23674344	5	171482860	STK10	NA	0.775319	0.776643	-0.00204625	0.3723	0.771196	0.772472	-0.00258126	0.25904
cg03889263	6	151688454	AKAP12;AKAP12;AKAP12	Island	0.0209642	0.0203315	-0.00144391	0.372303	0.0218171	0.0198299	-0.00263409	0.127279
cg20007892	3	12816443	CAND2;CAND2	S_Shelf	0.955477	0.956966	0.000601883	0.372304	0.956101	0.956091	-0.000130553	0.845823
cg20252399	3	70131528	NA	NA	0.971941	0.972767	0.000517257	0.372304	0.971334	0.973058	0.00141804	0.0122882
cg01413501	13	19335885	ZMYM5;ZMYM5;ZMYM5	Island	0.0032092	0.00296133	-0.000133008	0.372306	0.00347908	0.00295847	-0.000335439	0.266964
cg06760279	19	2530075	GNG7	Island	0.0110392	0.0115299	0.000322773	0.372309	0.0105995	0.0104212	-0.000159814	0.403839
cg18938534	4	188088718	NA	NA	0.967386	0.965957	-0.00101764	0.372311	0.965348	0.965693	0.000423016	0.71408
cg13858394	1	210275302	INTS7;DTL	N_Shore	0.00524311	0.00504547	-0.000169918	0.372312	0.00574137	0.0052317	-0.000472868	0.0232858
cg15629072	2	231440913	ITM2C;ITM2C;ITM2C	S_Shore	0.883975	0.883605	-0.00153886	0.372314	0.884981	0.883598	-0.00226785	0.204958
cg15319502	15	36776047	C15orf53	NA	0.292287	0.292708	0.0068708	0.372317	0.336389	0.325864	-0.000145649	0.984828
cg23013309	22	20315646	YDJC;CCDC116	S_Shore	0.883564	0.885042	0.0012292	0.372317	0.883193	0.882477	-0.001203	0.413447
cg01918888	1	3070583	PRDM16;PRDM16	N_Shore	0.877542	0.877613	-0.00167501	0.37232	0.869428	0.871914	4.54335e-05	0.980807
cg23128147	8	144623929	ZC3H3	Island	0.932002	0.935447	0.0018859	0.372321	0.93068	0.934844	0.00291082	0.191136
cg02485410	6	3063691	BPHL;BPHL;BPHL;BPHL	Island	0.0079478	0.00795282	0.000252933	0.372326	0.00837214	0.00811283	1.52938e-05	0.969467
cg08356805	11	63609434	MACROD1	Island	0.98454	0.984612	0.000266241	0.372328	0.984114	0.984591	0.000508096	0.0819132
cg19452873	2	82610084	NA	NA	0.970049	0.968867	-0.000898433	0.372331	0.968995	0.968766	-0.000182694	0.864096
cg23451291	20	2791565	VPS16;PTPRA;VPS16	NA	0.967073	0.966194	-0.00100763	0.372333	0.968003	0.967081	-0.000881523	0.379969
cg11595545	6	56841802	DST	NA	0.948603	0.944671	-0.00200058	0.372334	0.945803	0.944525	0.000135812	0.952244
cg27429220	6	116488650	FRK	NA	0.737551	0.740296	-0.00436775	0.372335	0.697755	0.706381	-0.000385976	0.938244
cg07700393	3	113060324	PHLDB2;PHLDB2;PHLDB2;PHLDB2	N_Shore	0.704091	0.710165	0.00391708	0.372336	0.690366	0.6982	0.00404851	0.40083
cg05140650	19	584785	POLRMT	S_Shore	0.0294022	0.0308547	0.000921279	0.372346	0.0351185	0.0334976	-0.00190221	0.0721532
cg26094122	1	907524	C1orf170	N_Shelf	0.62784	0.633243	0.00271754	0.372349	0.620971	0.627394	0.00452614	0.124958
cg00935361	12	46439198	RAPGEF3;RAPGEF3;RAPGEF3	Island	0.00853752	0.00895666	0.000196586	0.372349	0.00901902	0.00854003	-0.000574846	0.00960414
cg13168317	1	35744714	KIAA0319L	NA	0.905247	0.90526	-0.00179564	0.372354	0.904796	0.904825	-0.00259733	0.203685
cg07008591	6	22766486	NA	NA	0.792333	0.796633	-0.00359903	0.372355	0.760725	0.766059	-0.0044649	0.272215
cg23696808	8	70541314	SULF1;SULF1	NA	0.101721	0.105521	0.0034969	0.372359	0.113702	0.117694	0.00438302	0.289659
cg18221862	19	51895936	PRKD2;PRKD2;PRKD2;PRKD2	N_Shelf	0.888253	0.891064	0.00132058	0.372359	0.886364	0.889223	0.000578915	0.720443
cg03564620	9	136372193	RXRA	S_Shelf	0.89217	0.892491	-0.00125379	0.37236	0.895587	0.892844	-0.0036787	0.00646719
cg10834480	10	124254214	HTRA1	NA	0.686857	0.688233	-0.00349376	0.372365	0.662502	0.667428	-0.0011619	0.773911
cg10387579	17	77529788	ASPSCR1	S_Shore	0.973257	0.972327	-0.000446999	0.372367	0.972084	0.971739	0.000197149	0.698573
cg22515303	11	92915474	C11orf75	Island	0.0605366	0.059345	-0.000987066	0.372372	0.0645502	0.0593333	-0.00466889	0.000137629
cg05048377	7	29570546	PRR15	Island	0.00525224	0.00484283	-0.000174971	0.372375	0.00590229	0.00499802	-0.000605277	0.137596
cg21984645	6	31727854	BAT3;BAT3;BAT3;BAT3	Island	0.03216	0.0330887	0.0004913	0.372376	0.033746	0.0327858	-0.000759514	0.176325
cg03285468	13	23745935	SPATA13;SPATA13	NA	0.977378	0.977956	0.000421895	0.372377	0.978112	0.978733	0.00052891	0.230082
cg17347326	16	14477099	PARN;PARN	NA	0.819731	0.825172	-0.00341143	0.372377	0.786383	0.794743	-0.000456018	0.905555
cg26699755	6	26140242	HIST1H3B	Island	0.00814279	0.00790004	-0.000176812	0.372379	0.00885579	0.00783233	-0.000739699	0.000391585
cg16148858	1	25129718	RUNX3;RUNX3	Island	0.0527236	0.0538552	0.000690138	0.372384	0.0544173	0.054383	-8.29695e-05	0.919307
cg16273215	19	53367865	NA	S_Shore	0.834922	0.823094	-0.0040719	0.372388	0.818758	0.816389	0.00496227	0.287026
cg20608119	12	56271187	PIP4K2C;PIP4K2C;PIP4K2C;PIP4K2C	Island	0.0319295	0.0311979	-0.00113613	0.37239	0.0327808	0.0311183	-0.00246836	0.0649363
cg05110389	1	148508174	APH1A;APH1A	Island	0.0116514	0.0119308	0.000192987	0.372395	0.0121781	0.0117829	-0.000315172	0.185474
cg16650677	4	129202891	LARP1B;LARP1B;LARP1B	Island	0.00665487	0.00598457	-0.000351596	0.372404	0.00678172	0.00581839	-0.000705403	0.0614539
cg14328683	3	59878861	FHIT;FHIT	NA	0.967497	0.965885	-0.000994536	0.372406	0.966334	0.967593	0.00163756	0.121023
cg21112452	12	131077989	EP400	N_Shelf	0.96288	0.963279	-0.000638994	0.372413	0.960885	0.961707	4.68305e-05	0.949319
cg14658630	2	60833968	NA	N_Shelf	0.966316	0.964724	-0.00100345	0.372415	0.965274	0.964128	-0.000779174	0.521244
cg22127570	15	87212142	ACAN;ACAN	NA	0.960166	0.961278	0.000598279	0.372417	0.959577	0.961227	0.00148641	0.0229328
cg23551859	2	176842553	MTX2;MTX2;MTX2	Island	0.00722239	0.00658242	-0.000252129	0.372424	0.00770478	0.00651763	-0.000836302	0.0699169
cg16663341	11	61793510	SCGB2A2	NA	0.976979	0.977587	0.000360694	0.372426	0.977204	0.977353	-0.000119657	0.760361
cg07224215	14	23090689	NA	Island	0.0106484	0.0105157	-0.000220692	0.372427	0.010733	0.0104394	-0.000168919	0.494189
cg15219689	22	42539501	EFCAB6;EFCAB6	Island	0.139248	0.138082	0.00167281	0.372428	0.146168	0.138382	-0.00566899	0.00382127
cg12698750	1	144287154	PIAS3	Island	0.0114853	0.0114164	-0.00026391	0.372429	0.0116251	0.0120059	0.000279533	0.388985
cg03119618	22	37296731	DMC1	S_Shore	0.00553267	0.00543519	-0.00015324	0.37243	0.00614959	0.00559798	-0.000539227	0.00256967
cg03647944	12	113592665	TBX3;TBX3	N_Shore	0.148579	0.147175	0.00351901	0.37243	0.170041	0.165132	0.00025994	0.949423
cg11766468	8	104581599	RIMS2	Island	0.0130412	0.0127794	-0.000275767	0.372434	0.013282	0.012828	-0.000373924	0.251991
cg02620784	15	76343889	DNAJA4;DNAJA4	Island	0.00672436	0.00578843	-0.000666007	0.372438	0.00654556	0.00632922	3.5306e-05	0.969528
cg04867075	8	1835406	ARHGEF10	NA	0.493827	0.498088	0.00784819	0.37244	0.539354	0.534737	0.000360802	0.966914
cg26486070	7	150556000	ABCF2;ABCF2	S_Shore	0.0457699	0.04454	-0.00124449	0.372449	0.0415141	0.0417886	9.60343e-05	0.941696
cg06496010	13	46760394	NA	NA	0.943835	0.942424	-0.0012362	0.372451	0.9424	0.941898	0.000147183	0.91267
cg11564275	2	97639518	ACTR1B	NA	0.97083	0.9713	0.000393869	0.372453	0.969955	0.97074	0.000806028	0.105764
cg14093012	6	24603038	ALDH5A1;ALDH5A1	Island	0.00596649	0.00548059	-0.000243372	0.372456	0.00634613	0.00562834	-0.000440991	0.276769
cg09034795	5	150894064	FAT2	S_Shelf	0.925774	0.91979	-0.0034066	0.372457	0.922068	0.923091	0.00388333	0.294704
cg12189382	4	3448007	DOK7;DOK7	S_Shelf	0.972287	0.971781	-0.000391633	0.372461	0.969985	0.970526	0.000294058	0.529658
cg11710086	16	3246686	MEFV	S_Shore	0.553551	0.546513	-0.00394936	0.372462	0.55846	0.552593	-0.00199878	0.661376
cg04886703	4	174529957	SAP30	S_Shore	0.00837872	0.0081906	-0.00019189	0.372463	0.00910745	0.00846394	-0.000473381	0.0476155
cg00480698	12	9033042	KLRG1	NA	0.41885	0.419708	0.00768131	0.372463	0.454585	0.447645	0.00255573	0.768134
cg22555102	7	99825789	PILRA;PILRA;PILRA	NA	0.86098	0.862011	-0.00201312	0.372464	0.851029	0.854224	-0.000510732	0.82789
cg16986746	2	61568600	XPO1	NA	0.982503	0.982126	-0.000396305	0.372465	0.981574	0.981768	0.000171348	0.690989
cg22946615	7	123460016	TMEM229A	Island	0.0154485	0.0150875	-0.000375886	0.372469	0.0159791	0.0151312	-0.000687587	0.0459097
cg24656269	10	1120405	WDR37	NA	0.973556	0.972425	-0.000552464	0.372483	0.971993	0.972122	0.000408421	0.534499
cg04996873	7	2688195	AMZ1	S_Shelf	0.919639	0.917109	-0.000948371	0.372484	0.91786	0.91697	-0.000437493	0.685193
cg15680755	4	81105288	ANTXR2	S_Shore	0.770367	0.781646	0.00501502	0.372486	0.746012	0.76622	0.0102457	0.0818316
cg24142117	19	10651583	ILF3;ILF3;ILF3;ILF3;ILF3	NA	0.977464	0.978156	0.000395236	0.372494	0.976997	0.977325	7.55527e-05	0.859351
cg05488833	2	113450578	IL1F9	NA	0.879528	0.886731	0.0025385	0.372497	0.874075	0.88122	0.00269945	0.335543
cg23185751	17	43533345	CBX1;CBX1;CBX1	Island	0.0185557	0.0189453	0.000283153	0.3725	0.0188301	0.0188844	0.000137004	0.682007
cg00571634	2	12798090	TRIB2;TRIB2	NA	0.979303	0.978942	-0.000382648	0.372505	0.978802	0.978806	-7.57417e-05	0.866171
cg07220356	17	50983946	NA	NA	0.958452	0.957052	-0.00107234	0.372506	0.95702	0.95723	0.000700239	0.59593
cg17008884	8	4171134	CSMD1	NA	0.956264	0.954749	-0.000873333	0.372507	0.955381	0.954205	-0.000566895	0.551471
cg17289597	17	50993565	NA	N_Shore	0.944671	0.94547	-0.000915777	0.372508	0.942687	0.943252	-0.00109244	0.318018
cg25142847	1	31178614	PUM1;PUM1	NA	0.975164	0.974605	-0.000437412	0.372508	0.974381	0.974755	0.000260016	0.562741
cg21389119	19	56518819	IGLON5	N_Shelf	0.422655	0.422305	-0.00189882	0.372511	0.416535	0.417743	0.000652297	0.767986
cg11589429	3	46995195	NBEAL2	N_Shore	0.894722	0.898611	0.00203359	0.372513	0.892137	0.8951	0.00206389	0.369481
cg14335275	20	30910252	EFCAB8	NA	0.968833	0.968496	-0.000656986	0.372516	0.966924	0.966843	-0.000214725	0.779615
cg09939205	7	99529748	MIR25;MCM7;MCM7;MIR106B;MIR93	NA	0.960442	0.960611	-0.000647223	0.372518	0.957361	0.959674	0.0015618	0.0459253
cg14509245	15	58072800	NA	N_Shore	0.719454	0.724467	-0.00601582	0.37252	0.682839	0.697485	0.00232895	0.735255
cg04618532	2	38382787	ATL2;ATL2;ATL2	NA	0.786533	0.785582	-0.00314299	0.372528	0.760011	0.761033	-0.000847718	0.819031
cg17928095	6	38798508	DNAH8	NA	0.966089	0.964903	-0.000927245	0.372529	0.963787	0.964079	0.000365742	0.736158
cg10494848	12	40919174	YAF2	S_Shore	0.757647	0.760152	-0.00345707	0.372529	0.736531	0.742535	-0.000373543	0.927644
cg11888235	11	77026589	CLNS1A	Island	0.00730783	0.00718548	-0.000174798	0.37253	0.00790902	0.00724117	-0.000676062	0.00232884
cg01998345	13	58571790	NA	NA	0.893233	0.89145	-0.00260932	0.372531	0.891153	0.890809	-0.00176081	0.509996
cg16101213	6	155677637	TFB1M	S_Shore	0.0154071	0.0150837	-0.000379851	0.372543	0.01613	0.0150486	-0.00079578	0.0711842
cg07133445	10	102485131	NA	Island	0.0093115	0.0091319	-0.000297339	0.372543	0.0100373	0.00921373	-0.000801367	0.0200771
cg23279878	17	8602499	SPDYE4;SPDYE4	NA	0.956988	0.957791	0.000563054	0.372545	0.95648	0.95685	0.000237944	0.749285
cg24728099	1	208569410	HHAT;HHAT;HHAT;HHAT;HHAT;HHAT;HHAT	Island	0.0104244	0.0101971	-0.000285549	0.372546	0.0125244	0.0112475	-0.00124687	0.000867523
cg08070646	17	36469420	LOC730755;LOC730755	NA	0.680239	0.671888	-0.00694194	0.372551	0.693694	0.676608	-0.017304	0.0212165
cg16346032	16	3499552	CLUAP1;CLUAP1	NA	0.892246	0.891092	-0.00259612	0.372552	0.889684	0.896963	0.00700749	7.15818e-05
cg06975639	11	124758258	PKNOX2	NA	0.953676	0.951689	-0.00116213	0.372554	0.950601	0.950371	0.000408568	0.774578
cg19047861	1	2006649	PRKCZ;PRKCZ	NA	0.87394	0.875772	-0.00247782	0.372554	0.867336	0.86844	-0.00363305	0.186182
cg07225010	15	91417947	RGMA;RGMA;RGMA;RGMA;RGMA;RGMA	Island	0.0278932	0.0277709	-0.000608555	0.372558	0.0281016	0.0273654	-0.000306349	0.649198
cg25795290	6	33399359	DAXX;DAXX;DAXX;DAXX	S_Shore	0.00548988	0.00543751	-0.000132032	0.372563	0.00586904	0.00537256	-0.000499718	0.00162339
cg23286660	1	226621807	OBSCN	N_Shelf	0.964906	0.965911	0.000536158	0.372566	0.965135	0.965744	0.000425889	0.488311
cg19644162	16	2054233	TSC2;TSC2;TSC2	Island	0.971173	0.971631	-0.000517874	0.372568	0.970195	0.970727	-0.000498232	0.378379
cg15562885	7	100518993	TRIM56	Island	0.983819	0.985225	0.000458285	0.372571	0.982896	0.984492	0.000594991	0.309689
cg15255403	16	28174847	NA	N_Shelf	0.935266	0.937469	0.000919004	0.37258	0.932977	0.935762	0.00154312	0.141763
cg12042864	22	27775903	ZNRF3	Island	0.922492	0.923579	-0.00128857	0.372582	0.924525	0.924426	-0.00168698	0.21742
cg08684580	17	28642522	ACCN1;ACCN1	Island	0.00589716	0.00549329	-0.000207355	0.372584	0.0072273	0.0064499	-0.000384971	0.348596
cg07649045	7	155450056	NA	NA	0.933257	0.936147	0.00211543	0.372586	0.935898	0.937894	0.00166885	0.468467
cg03621084	19	50197928	RELB	S_Shore	0.826378	0.827686	0.00206277	0.372592	0.82578	0.829748	0.00470571	0.0440728
cg26260350	16	23492027	UBFD1	NA	0.945179	0.943865	-0.00135335	0.372594	0.941734	0.943944	0.00157316	0.288723
cg04935522	2	119840824	DBI;DBI;C2orf76;DBI	Island	0.0365868	0.0376358	0.000668739	0.372597	0.0381336	0.0368614	-0.00149187	0.0512832
cg26811653	11	106393866	GUCY1A2	Island	0.00887721	0.00876634	-0.000189468	0.372597	0.00948509	0.00872696	-0.000604461	0.0185337
cg14505439	10	79299108	DLG5	NA	0.924321	0.924901	0.00095673	0.372599	0.924654	0.922935	-0.00126562	0.240145
cg03850256	4	178159508	NA	NA	0.832332	0.833026	-0.00362558	0.372601	0.802522	0.812502	0.00421234	0.319135
cg00248861	1	200182522	LMOD1	NA	0.105862	0.108778	0.00167601	0.372602	0.101913	0.107947	0.00465501	0.0144695
cg14643001	2	27446796	EIF2B4;EIF2B4;SNX17;EIF2B4;EIF2B4;EIF2B4	Island	0.0147647	0.0152514	0.000181277	0.372603	0.0151311	0.0150362	-0.000119349	0.568221
cg17876645	19	2691143	SLC39A3;SLC39A3	Island	0.0508119	0.0513572	-0.000570541	0.372607	0.0503672	0.0513465	0.000309455	0.632486
cg03033447	14	23653822	DCAF11;DCAF11;DCAF11;DCAF11;DCAF11;DCAF11	Island	0.00960899	0.00979486	0.000148927	0.372608	0.00987752	0.00960545	-0.000304129	0.0675812
cg19873382	10	52421347	PRKG1	Island	0.00797633	0.00840313	0.000183649	0.37261	0.00838245	0.00782288	-0.000658968	0.000686948
ch.1.95007378R	7	115396037	TFEC;TFEC	NA	0.964358	0.963085	-0.000930138	0.372613	0.962059	0.96143	-0.00051373	0.646291
cg03198678	13	37822368	UFM1	Island	0.0125187	0.0130379	0.00018976	0.372614	0.0130152	0.0132446	0.000113545	0.608643
cg02655906	15	86890591	DET1;DET1;DET1	NA	0.0184575	0.0171852	-0.000626768	0.372617	0.0197954	0.0176538	-0.00132686	0.0851225
cg04002021	7	128650060	NA	N_Shore	0.959364	0.960162	0.00165563	0.37262	0.957425	0.959002	0.00241932	0.182009
cg01555369	3	198513842	NA	S_Shelf	0.768666	0.772348	-0.00390033	0.372622	0.732952	0.740687	-0.00165173	0.740465
cg23886776	2	207857243	NA	NA	0.963223	0.960839	-0.00147033	0.372622	0.960698	0.960136	8.74703e-05	0.964472
cg23657870	5	146814130	DPYSL3	Island	0.0152675	0.0150245	-0.0004481	0.372625	0.016388	0.0146807	-0.00175164	0.000880231
cg04949632	19	60720354	SSC5D	Island	0.00858972	0.00903269	0.000157471	0.372629	0.0087721	0.00868855	-0.000239847	0.165132
cg07015424	7	155059056	NA	N_Shore	0.950216	0.952246	0.00100301	0.372629	0.949854	0.950822	0.000765004	0.49557
cg03273952	3	182916201	SOX2OT	N_Shelf	0.00916125	0.00933093	0.000242545	0.37263	0.00978079	0.00934996	-0.000386584	0.151181
cg08748615	1	16903558	ESPNP	N_Shelf	0.778231	0.779157	-0.00358853	0.372633	0.74919	0.754788	-0.000831207	0.838719
cg19080975	2	50705713	NRXN1;NRXN1	NA	0.967434	0.965152	-0.00117984	0.372635	0.966301	0.965215	-0.000247102	0.832396
cg26572839	1	109457956	KIAA1324;C1orf194;C1orf194	Island	0.0196672	0.0192053	-0.000372886	0.372638	0.0188147	0.0190073	0.000477339	0.232606
cg25648401	3	187865154	HRG	NA	0.845685	0.849102	0.00241307	0.372644	0.851776	0.855613	0.00280703	0.284182
cg06898168	11	113452246	ZBTB16;ZBTB16	NA	0.935549	0.936995	0.00269528	0.372647	0.935549	0.937203	0.00261055	0.112307
cg05488279	8	19361660	CSGALNACT1;CSGALNACT1;CSGALNACT1	N_Shore	0.954702	0.953366	-0.00115556	0.372647	0.953494	0.952323	-0.00123723	0.346954
cg09504482	14	68934683	ERH;SLC39A9	Island	0.00443531	0.00407546	-0.000184381	0.372648	0.00469726	0.0042642	-0.000241858	0.431282
cg22723675	19	4854952	ARRDC5	NA	0.404933	0.393452	-0.00591707	0.372649	0.423926	0.410705	-0.0086109	0.18738
cg26019250	5	180621361	TRIM52	Island	0.0132401	0.0134242	0.000345221	0.37265	0.0146928	0.0135503	-0.000915646	0.0180925
cg23610041	2	101638869	NA	NA	0.964719	0.965193	-0.000788394	0.37265	0.962837	0.963679	-0.000251247	0.802813
cg03906033	1	74435885	LRRIQ3;TNNI3K;FPGT	N_Shore	0.96391	0.962586	-0.000986564	0.372651	0.961573	0.961687	-1.05279e-05	0.992535
cg13351621	12	6535708	IFFO1;IFFO1	S_Shore	0.423273	0.425673	0.00664198	0.372652	0.456414	0.445598	-0.00407017	0.569325
cg02889488	17	32793752	ACACA;ACACA	S_Shelf	0.973688	0.9731	-0.000599292	0.372653	0.972256	0.972721	0.000662523	0.339894
cg10101470	2	667574	TMEM18	Island	0.00821973	0.0083421	0.000194169	0.372657	0.0091463	0.00825706	-0.000809226	0.000815659
cg01815035	11	62071896	AHNAK;AHNAK	S_Shore	0.67534	0.676703	-0.00535659	0.372657	0.633274	0.640136	-0.00213806	0.732373
cg04758329	1	17445434	NA	NA	0.815841	0.820196	0.00303369	0.37266	0.803495	0.812253	0.00611222	0.0288865
cg04180823	5	178137369	AACSL	NA	0.295935	0.295176	0.00664956	0.372662	0.337188	0.324219	-0.00170958	0.817259
cg27426707	1	22289075	CDC42;CDC42;CDC42	NA	0.0337237	0.0316869	-0.00100246	0.372665	0.0400549	0.032669	-0.00601704	1.35226e-06
cg03113038	4	120180620	SYNPO2	NA	0.863109	0.865579	-0.0026024	0.372673	0.836074	0.8435	0.00144327	0.661385
cg20607106	16	17517106	NA	NA	0.98007	0.979899	-0.000353026	0.372674	0.978799	0.979501	0.000437035	0.296159
cg08407486	19	62614402	ZNF17;ZNF17	Island	0.00761992	0.00735614	-0.000204962	0.372675	0.00774377	0.0072538	-0.000245464	0.220309
cg00308344	1	200043880	NAV1;MIR1231;NAV1	NA	0.875091	0.873056	-0.0018234	0.372677	0.87529	0.875624	6.03961e-05	0.974585
cg13741927	4	122297617	TNIP3;TNIP3	NA	0.0132893	0.0115504	-0.00354892	0.372678	0.0141253	0.0115117	-0.00412937	0.285188
cg10374534	17	39191463	SOST	S_Shelf	0.904588	0.904304	-0.00170034	0.372681	0.904981	0.906867	0.00113288	0.53711
cg00600617	15	70576236	ARIH1	NA	0.964391	0.96205	-0.00121871	0.372692	0.962442	0.961801	0.000221149	0.870475
cg22248750	3	13432267	NUP210	N_Shelf	0.36571	0.367087	0.00593206	0.372693	0.391521	0.383005	-0.001039	0.877596
cg11705881	2	86186678	PTCD3;POLR1A;POLR1A	Island	0.0588799	0.0588803	0.00100807	0.372696	0.0604246	0.0591537	0.00128841	0.282108
cg16598292	5	43155791	NA	N_Shore	0.973055	0.971582	-0.000975932	0.372697	0.970753	0.97136	0.000943443	0.371335
cg17448137	1	210655695	TMEM206	S_Shore	0.32885	0.329387	0.00544544	0.372698	0.361202	0.3518	-0.00149464	0.806142
cg19990316	4	129711158	NA	NA	0.0098693	0.00961976	-0.000319155	0.372702	0.00991443	0.00858423	-0.00115377	0.00842849
cg03307177	17	35827882	TOP2A	S_Shore	0.0219329	0.0228494	0.000628458	0.372704	0.0258096	0.0236952	-0.0015332	0.0347241
cg25960834	10	2922579	NA	S_Shore	0.968963	0.970528	0.00054299	0.372705	0.969477	0.969487	-0.000502587	0.43908
cg15114474	1	152180984	DENND4B	Island	0.943459	0.945208	0.000739383	0.372709	0.943812	0.945251	0.000807735	0.341726
cg04892836	16	11743526	TXNDC11	N_Shore	0.0171686	0.0171745	-0.000291959	0.372711	0.0175468	0.0171715	-0.000472198	0.196349
cg04293726	12	118609891	CIT	N_Shelf	0.916181	0.916374	-0.00179983	0.372714	0.914818	0.913486	-0.00445154	0.0250148
cg13643376	13	35816614	SPG20;SPG20;SPG20;SPG20	N_Shore	0.130678	0.124231	-0.00321351	0.372717	0.144703	0.13187	-0.00890258	0.0108797
cg16429887	6	87861484	CGA;CGA	NA	0.947542	0.945074	-0.00167363	0.372722	0.944515	0.943801	-7.42513e-05	0.968728
cg09989938	12	756876	WNK1	NA	0.966506	0.964332	-0.00113166	0.372723	0.965289	0.964431	-0.000226417	0.857408
cg26919818	3	78999823	ROBO1;ROBO1;ROBO1;ROBO1	NA	0.920451	0.921648	0.00162187	0.372729	0.922426	0.923027	0.00116178	0.529335
cg12564175	16	73708320	LDHD;LDHD	S_Shore	0.846601	0.853874	0.00409578	0.37273	0.798923	0.81496	0.0124221	0.0277
cg26334888	16	67434903	TMCO7	Island	0.0126571	0.0130928	0.000276499	0.372732	0.013828	0.0129636	-0.000732002	0.0141091
cg02856190	5	54117390	NA	NA	0.891912	0.890658	-0.00224061	0.372733	0.884557	0.885859	-0.000676204	0.781193
cg27247697	17	5263631	RPAIN;RPAIN;RPAIN;RPAIN;RPAIN;RPAIN;RPAIN;NUP88;RPAIN;RPAIN;RPAIN;RPAIN;RPAIN;RPAIN;RPAIN	Island	0.0150461	0.0157801	0.000401184	0.372755	0.0156604	0.0156171	-0.000462923	0.371186
cg19738904	8	634663	ERICH1	NA	0.964574	0.963938	-0.000975573	0.372756	0.961	0.963217	0.00220673	0.0587252
cg04306971	3	127358936	ALDH1L1	NA	0.951203	0.952297	0.000644048	0.372758	0.951664	0.952144	-9.07199e-05	0.904936
cg19452276	6	51801422	PKHD1;PKHD1	NA	0.969525	0.967643	-0.00112148	0.372763	0.96822	0.967363	-0.000498123	0.660487
cg23940241	15	50375312	MYO5C	Island	0.00626197	0.00582674	-0.000200612	0.372767	0.0069411	0.00600048	-0.000644133	0.115045
cg03443944	8	100021207	NA	Island	0.0221388	0.0214401	-0.00050947	0.372769	0.0292661	0.0271034	-0.00118325	0.148604
cg05797821	1	243574887	KIF26B	NA	0.929392	0.931964	0.00108158	0.372769	0.929854	0.931968	0.00058786	0.615816
cg03352428	1	109420103	TAF13;TAF13	Island	0.003796	0.00370486	-9.45061e-05	0.37277	0.00394534	0.00360812	-0.000316231	0.000843463
cg02540094	17	76742054	AATK	NA	0.975122	0.975101	-0.0004704	0.37277	0.973935	0.974924	0.000564113	0.305521
cg22710115	5	177695034	COL23A1	N_Shore	0.222215	0.221646	0.00415802	0.372771	0.250974	0.242031	-0.00359274	0.468837
cg05716504	19	44961374	LEUTX	NA	0.945047	0.942887	-0.00129565	0.372775	0.942591	0.943225	0.00111163	0.458865
cg20587808	11	2671730	KCNQ1;KCNQ1OT1;KCNQ1	NA	0.942991	0.941759	-0.00108602	0.372775	0.940322	0.94092	0.000389325	0.754096
cg19860154	5	442490	AHRR	NA	0.984067	0.984027	0.000244291	0.372777	0.983072	0.983372	0.000501608	0.103534
cg10220494	12	118726473	CIT	Island	0.641771	0.64225	-0.00408966	0.372778	0.618752	0.622093	-0.00297747	0.517148
cg24676283	1	4367949	NA	NA	0.980782	0.982169	0.000537951	0.37278	0.979587	0.981725	0.00116651	0.0568942
cg15319470	17	5353672	NLRP1	NA	0.896281	0.898058	0.00294244	0.372781	0.888759	0.895427	0.0048306	0.143365
cg18631292	7	211637	NA	N_Shore	0.972308	0.972026	-0.00118747	0.372788	0.969626	0.972207	0.00307642	0.0349912
cg01445395	2	233057256	ECEL1	N_Shore	0.955437	0.956699	0.000654062	0.372788	0.955141	0.956585	0.00103511	0.163792
cg18541609	12	113657131	NA	N_Shore	0.78022	0.786402	0.00381927	0.372794	0.791284	0.788115	-0.00499178	0.237701
cg17587385	12	52900407	NA	S_Shelf	0.0148918	0.0154381	0.000251965	0.372797	0.0152639	0.0153599	0.000156933	0.557013
cg03214052	19	3610739	PIP5K1C	Island	0.909221	0.909475	-0.00122802	0.3728	0.906086	0.90544	-0.00247867	0.0799047
cg23926439	10	30357694	KIAA1462	NA	0.878206	0.882848	0.00188757	0.372804	0.873885	0.876732	-6.44589e-05	0.978141
cg03255741	17	45401737	DLX4;DLX4	Island	0.0200158	0.0196996	-0.000372225	0.372804	0.0204557	0.0197705	-0.000506626	0.231381
cg22937320	2	143500472	KYNU	NA	0.883459	0.889173	0.00206111	0.372805	0.874803	0.883707	0.00444292	0.07788
cg03043711	16	553527	C16orf11	N_Shore	0.946498	0.947197	-0.00109186	0.372813	0.939196	0.942446	0.00153835	0.258598
cg02336521	15	53362204	RAB27A	NA	0.348687	0.348695	0.00652512	0.372814	0.378135	0.369877	0.00067416	0.927523
cg11019771	4	135007351	NA	NA	0.949652	0.951304	0.000816368	0.372815	0.949477	0.949207	-0.000785377	0.388061
cg22022067	3	145174777	C3orf58;C3orf58	Island	0.00981571	0.00932065	-0.000352868	0.372818	0.0107378	0.00950419	-0.00115337	0.00807679
cg06175416	12	21400665	SLCO1A2	NA	0.849809	0.849234	-0.00223179	0.372823	0.837688	0.841043	0.00152777	0.569807
cg21037265	7	154424951	PAXIP1;LOC202781	Island	0.0186466	0.0183304	-0.0004587	0.372823	0.0187184	0.0186789	-0.000313911	0.543559
cg09516144	21	25932567	JAM2	N_Shore	0.889842	0.893512	0.00198353	0.372824	0.889579	0.893658	0.0014125	0.537467
cg05751343	16	87379419	FAM38A	Island	0.00409986	0.00362137	-0.000214007	0.37284	0.00420452	0.00362139	-0.000330082	0.314379
cg16943083	2	228341003	NA	NA	0.973586	0.973883	0.000421381	0.372843	0.972691	0.973379	0.00100864	0.0388221
cg07142377	17	882634	ABR;ABR;ABR	S_Shore	0.786583	0.793874	0.00467789	0.372844	0.787247	0.79287	0.00779558	0.161934
cg19412791	16	66902510	PRMT7;SLC7A6OS	Island	0.00577423	0.00540378	-0.000226076	0.372847	0.00625475	0.00550173	-0.000649599	0.0661472
cg09623845	3	32519080	CMTM6	Island	0.0150049	0.015692	0.000267182	0.372851	0.0154324	0.0152737	-0.000244561	0.363786
cg26337420	4	166541771	CPE;MIR1979	NA	0.972409	0.971757	-0.000578507	0.372854	0.972234	0.971814	-0.000182616	0.751633
cg25421615	10	3363441	NA	N_Shore	0.967805	0.966343	-0.000907385	0.372866	0.964971	0.965554	0.00131103	0.190039
cg10359929	10	123677148	ATE1;ATE1	Island	0.0110617	0.011437	0.000234097	0.37287	0.0115356	0.0113025	-0.000134409	0.608234
cg22688802	2	38457820	ATL2;ATL2;ATL2	Island	0.0197465	0.0180712	-0.000518035	0.37288	0.0207416	0.018296	-0.00171031	0.0224872
cg18520125	16	87649876	NA	S_Shelf	0.927273	0.927948	-0.00127182	0.372882	0.921171	0.922715	-0.000677723	0.654235
cg09850478	8	27547542	SCARA3;SCARA3;SCARA3;SCARA3	Island	0.00359701	0.00326716	-0.000165236	0.372884	0.00373845	0.00318669	-0.00036763	0.244163
cg22990955	10	3431404	NA	NA	0.977006	0.975883	-0.00063817	0.372895	0.975441	0.975533	0.000230626	0.756778
cg16276063	8	91082352	DECR1	Island	0.0159576	0.0159587	-0.000470466	0.372896	0.0168251	0.0163115	-0.000794978	0.162501
cg10911287	6	31950888	SLC44A4	NA	0.944997	0.94639	0.00128263	0.372897	0.942837	0.943787	0.000471801	0.734973
cg16945982	12	4256464	CCND2	S_Shore	0.0160992	0.015971	-0.000322912	0.3729	0.0160528	0.0163118	0.000196251	0.603002
cg09730672	11	17791056	SERGEF	NA	0.800441	0.804076	-0.00370611	0.3729	0.768972	0.777515	0.000296778	0.944299
cg27470486	20	4930235	SLC23A2;SLC23A2	NA	0.0644199	0.0659152	0.000949496	0.372902	0.0658554	0.064351	-0.00100764	0.362517
cg14574329	1	33734344	ZSCAN20	NA	0.966893	0.967611	0.000537824	0.372902	0.967194	0.966726	-0.000673839	0.262563
cg02716317	7	140042488	LOC100134713;NDUFB2	N_Shore	0.79519	0.799673	-0.0034628	0.372907	0.760648	0.767492	-0.00231067	0.575818
cg16830930	16	4654444	MGRN1;MGRN1;MGRN1;MGRN1	NA	0.315904	0.316078	0.00658053	0.37291	0.350969	0.337264	-0.00431769	0.563259
cg11382291	8	11703426	FDFT1	Island	0.00722608	0.00757855	0.000145671	0.372921	0.00777346	0.00748899	-0.000409481	0.010823
cg06017059	7	106472269	PRKAR2B	Island	0.00591735	0.0052278	-0.000241848	0.372926	0.00633421	0.00555272	-0.000290513	0.492897
cg07940793	16	69045457	FUK	N_Shore	0.0056931	0.00559924	-0.000150195	0.372926	0.00619696	0.00574462	-0.000412868	0.0229236
cg21303465	1	2222026	SKI	N_Shore	0.350181	0.351294	0.00529576	0.372927	0.380853	0.372278	-0.00146343	0.801569
cg25655324	9	136442052	RXRA	S_Shore	0.158212	0.152844	-0.003547	0.372929	0.145815	0.132932	-0.0112279	0.0010166
cg16590691	1	3248225	PRDM16;PRDM16	NA	0.975623	0.97625	0.000408747	0.372932	0.975829	0.976025	9.67033e-05	0.834176
cg12878400	10	101676528	NCRNA00093;DNMBP	NA	0.877121	0.879034	-0.00180175	0.372937	0.870428	0.873974	0.000965835	0.644522
cg13405423	17	8590158	CCDC42;CCDC42	Island	0.0314374	0.0318681	0.00050968	0.372938	0.0319689	0.0316584	-0.000277785	0.636575
cg00301601	18	76102850	PARD6G	N_Shelf	0.950247	0.947223	-0.00154518	0.37294	0.948555	0.947768	-0.000246202	0.877933
cg18353196	3	196942298	MUC20;MUC20	S_Shelf	0.969383	0.969382	-0.000536596	0.372946	0.969303	0.969234	-0.000177739	0.748271
cg11151544	6	149496614	NA	NA	0.948106	0.949351	0.000787607	0.372947	0.948442	0.948628	0.000122463	0.883063
cg18958579	1	94147980	GCLM	Island	0.00656714	0.00636372	-0.00015267	0.372948	0.00716768	0.00662816	-0.000430016	0.0198988
cg11703729	16	85150153	NA	S_Shelf	0.925527	0.927423	-0.00148204	0.372948	0.926759	0.926602	-0.00273508	0.0962518
cg07129714	15	88349041	ZNF710	S_Shelf	0.227437	0.222233	0.00526435	0.372954	0.258016	0.250295	0.00429487	0.486521
cg07972632	2	213111060	ERBB4;ERBB4	Island	0.0535096	0.0540581	0.0010906	0.372955	0.0557219	0.0523907	-0.00131791	0.281751
cg02363277	17	52530273	AKAP1	NA	0.762313	0.766475	-0.00401775	0.372962	0.728475	0.736753	-0.000391831	0.933236
cg01841839	13	34414903	NBEA	NA	0.0193042	0.0179241	-0.00153924	0.372964	0.017915	0.0177516	-0.000308048	0.397034
cg06686058	11	65140125	PCNXL3	Island	0.00613855	0.00603253	-0.00012834	0.372966	0.00635033	0.00613747	-0.000174285	0.361082
cg24035931	6	44268200	NA	NA	0.320054	0.320695	0.0059083	0.37297	0.350458	0.341515	5.74066e-05	0.992906
cg24955114	12	69290103	PTPRB;PTPRB	Island	0.00791233	0.00792187	-0.000146976	0.37297	0.00805069	0.0079878	-0.00016212	0.350072
cg04930919	7	100553982	NA	NA	0.958048	0.958896	0.000765332	0.372972	0.958197	0.958756	0.000159317	0.85285
cg13750219	1	208009754	TRAF3IP3	NA	0.324516	0.324697	0.00796448	0.372972	0.370737	0.358111	-0.00133656	0.879932
cg05157370	16	69950116	CALB2;CALB2;CALB2	Island	0.00333438	0.00398232	0.000919403	0.372973	0.00361333	0.00337846	-9.68275e-05	0.81363
cg17988326	16	87285317	NA	NA	0.589737	0.610835	0.0131594	0.372979	0.578494	0.603278	0.0166581	0.264486
cg07049167	16	87665246	NA	N_Shelf	0.949783	0.95039	-0.00108276	0.372981	0.946035	0.94577	-0.00222115	0.0760545
cg09813874	14	57402662	NA	Island	0.0211438	0.0218544	0.00070655	0.372989	0.0245921	0.0247149	0.000632137	0.523149
cg23979544	19	1623531	NA	Island	0.00503811	0.00454893	-0.000190239	0.372991	0.00552596	0.00491005	-0.00027965	0.417259
cg14088589	2	183651796	DUSP19;DUSP19;DUSP19;DUSP19	NA	0.0196066	0.0188764	-0.000763229	0.372992	0.0202991	0.0190294	-0.00118855	0.153228
cg13186570	14	34169222	SNX6;SNX6	Island	0.027352	0.0266309	-0.000456373	0.372992	0.0286681	0.0273636	-0.000289909	0.595848
cg00262263	4	66004447	EPHA5;EPHA5	NA	0.949464	0.947203	-0.00143705	0.372993	0.948642	0.947003	-0.000573831	0.720167
cg06007320	7	158219668	ESYT2	NA	0.978172	0.978577	0.000381058	0.372993	0.9778	0.977733	-6.35453e-05	0.889524
cg02123767	15	25886562	OCA2	NA	0.912792	0.915435	0.00107262	0.372994	0.912018	0.91432	0.00127494	0.287382
cg20774676	11	125000088	CHEK1;CHEK1;CHEK1	N_Shore	0.917868	0.91835	-0.00146115	0.372998	0.917614	0.91735	-0.00262533	0.0885987
cg03375458	20	2392631	SNORD119;SNRPB;SNRPB	NA	0.981176	0.981769	0.00035073	0.373006	0.980893	0.981759	0.000698187	0.0709066
cg18109838	13	109232017	IRS2	N_Shore	0.808988	0.815323	0.00313757	0.373007	0.789913	0.795243	0.00240562	0.522722
cg08787332	2	122211079	MKI67IP	S_Shore	0.018857	0.0190271	-0.000422258	0.373008	0.0189141	0.0186026	-0.000459718	0.311945
cg24834590	14	23680833	FAM158A	Island	0.00875224	0.00899789	0.000181369	0.373008	0.00944891	0.00891963	-0.000474911	0.0231156
cg04025675	6	28327723	ZKSCAN4	Island	0.00491391	0.00479727	-9.74507e-05	0.373008	0.0053034	0.00476845	-0.000441955	0.000199257
cg09942448	7	117086533	CFTR	NA	0.895846	0.898679	0.00165713	0.37301	0.898845	0.900413	0.000895687	0.620609
cg15267021	5	175153223	NA	N_Shelf	0.964069	0.961425	-0.00130322	0.373015	0.961949	0.960436	-0.000418825	0.797379
cg09851072	6	110607770	WASF1;WASF1;WASF1;WASF1;CDC40;WASF1;WASF1;WASF1;WASF1	N_Shore	0.0242722	0.0243048	-0.000362046	0.373015	0.0249224	0.0245749	-0.000183056	0.63553
cg24107872	8	134653327	ST3GAL1;ST3GAL1;ST3GAL1;ST3GAL1	Island	0.00730205	0.00749146	0.000164929	0.373016	0.00762768	0.00726194	-0.000339505	0.047721
cg05901447	5	1140281	SLC12A7	Island	0.95504	0.956602	0.000992909	0.373018	0.956059	0.957175	0.000605834	0.600635
cg17306116	17	16284124	NCRNA00188;NCRNA00188;NCRNA00188;NCRNA00188;NCRNA00188;NCRNA00188;NCRNA00188;NCRNA00188;NCRNA00188;SNORD49A;NCRNA00188;NCRNA00188;NCRNA00188;NCRNA00188;SNORD65;NCRNA00188;NCRNA00188;NCRNA00188;NCRNA00188;NCRNA00188;NCRNA00188;NCRNA00188;NCRNA00188;NCRNA00188;NCRNA00188	S_Shore	0.00282771	0.00274987	-7.80055e-05	0.37302	0.0030233	0.0027922	-0.00020285	0.0278747
cg06840535	7	72365438	TRIM50	S_Shore	0.932837	0.933133	-0.00116613	0.37303	0.927318	0.92822	-0.000932421	0.503104
cg14023453	15	55670684	GCOM1;GCOM1;GCOM1;GCOM1	N_Shore	0.662635	0.663393	-0.00648462	0.373036	0.630339	0.636256	-0.00222455	0.75009
cg21023952	19	46332237	NA	N_Shore	0.74984	0.753476	-0.00435194	0.373038	0.713533	0.723631	0.0011519	0.819004
cg18119644	3	191520389	CLDN1	N_Shelf	0.805672	0.810886	-0.00385765	0.37304	0.773179	0.778921	-0.00336324	0.442214
cg05530484	5	15992534	FBXL7	S_Shelf	0.978344	0.977115	-0.000573246	0.37304	0.977092	0.976887	0.000300244	0.634338
cg23201032	3	121296379	GSK3B;GSK3B	Island	0.00447028	0.00436876	-0.000109336	0.373041	0.00459649	0.00428385	-0.000250786	0.0332451
cg16448351	2	20288465	SDC1;SDC1	Island	0.0161814	0.0169568	0.000349	0.373042	0.0173065	0.0167423	-0.000714655	0.106252
cg19839956	7	150806218	RHEB	NA	0.964006	0.962079	-0.00123422	0.373044	0.962299	0.961097	-0.000915742	0.535289
cg14288209	1	3653907	KIAA0495	Island	0.0142638	0.014993	0.000302895	0.373045	0.0146618	0.0144566	-0.000213554	0.543998
cg11134334	15	37880597	GPR176	NA	0.953429	0.950507	-0.00148022	0.373046	0.950766	0.950236	0.000478712	0.757766
cg08414809	19	14086029	PRKACA;PRKACA	N_Shelf	0.89189	0.895527	0.00143057	0.373046	0.891598	0.895187	0.00185254	0.261447
cg19692710	4	159909151	FNIP2	Island	0.0118222	0.0115339	-0.000286113	0.373049	0.0122985	0.0114916	-0.000578298	0.0643124
cg03866569	19	3473972	FZR1;FZR1;FZR1;FZR1;FZR1	NA	0.982392	0.982448	0.000258414	0.37305	0.981741	0.982069	0.000472505	0.126255
cg00710617	10	116842460	ATRNL1	Island	0.0152068	0.0146927	-0.000300264	0.37305	0.0156259	0.0156417	0.000191333	0.594966
cg11316868	3	150992805	C3orf16	NA	0.887387	0.889705	-0.00243256	0.373052	0.871106	0.874577	-0.000922015	0.752002
cg25822376	8	59626315	NA	N_Shore	0.966192	0.966057	-0.000546133	0.373062	0.965404	0.965441	-5.92208e-05	0.924315
cg08710757	9	88408212	NA	NA	0.94623	0.947459	0.000876798	0.373063	0.946497	0.946763	0.000151029	0.873389
cg17807528	17	45396569	NA	Island	0.332677	0.334806	0.00211762	0.37307	0.344658	0.344523	0.00112443	0.624737
cg09340198	14	99358142	EML1;EML1	NA	0.326506	0.327863	0.00535235	0.373073	0.357365	0.34893	-0.000435847	0.940468
cg03055478	10	54818781	NA	NA	0.906794	0.904506	-0.0016983	0.373074	0.897881	0.893928	-0.00305089	0.153441
cg24903176	11	111932956	NA	NA	0.979359	0.979911	0.000371095	0.37308	0.979287	0.979693	0.000137279	0.740095
cg25754173	16	65783869	E2F4	NA	0.0153224	0.0153705	-0.000206582	0.373083	0.015477	0.015633	0.000203415	0.366181
cg11284482	5	22089632	CDH12	NA	0.922958	0.919838	-0.00327357	0.373089	0.92034	0.922996	0.00233947	0.346588
cg11744006	9	123557578	DAB2IP;DAB2IP	NA	0.900796	0.900584	-0.00255012	0.373092	0.89013	0.887564	-0.00537978	0.0782261
cg14191675	8	97576737	SDC2	Island	0.0194118	0.0194084	-0.000756105	0.373098	0.021723	0.0197447	-0.00214049	0.0827922
cg03000711	11	6460377	ARFIP2;FXC1	S_Shore	0.821395	0.825068	-0.00289553	0.3731	0.793946	0.801046	-0.00058093	0.86893
cg26764764	21	46356761	COL6A2;COL6A2;COL6A2	Island	0.969616	0.969806	0.000451492	0.373102	0.968659	0.96972	0.00130989	0.0106917
cg19760648	11	394596	PKP3	N_Shore	0.876664	0.879378	0.00137266	0.373104	0.87288	0.876156	0.00235575	0.145059
cg19527959	7	43143571	HECW1	NA	0.966552	0.966081	-0.000549135	0.373104	0.966084	0.966745	7.90188e-05	0.889781
cg24544298	12	130138195	GPR133	N_Shore	0.960226	0.958864	-0.000888269	0.373105	0.957381	0.957759	0.000585078	0.592378
cg24761567	17	68099062	NA	N_Shore	0.323776	0.325857	-0.00360189	0.373112	0.300434	0.308894	0.00371298	0.352215
cg23751024	3	129852440	RPN1	Island	0.0116035	0.0115442	-0.000237429	0.373114	0.011436	0.0111922	-0.000286906	0.297391
cg11518240	16	73830914	BCAR1;BCAR1;BCAR1;BCAR1;BCAR1;BCAR1;BCAR1;BCAR1;BCAR1	S_Shelf	0.877885	0.878638	-0.00164359	0.373117	0.871084	0.875111	0.00135028	0.488496
cg02421962	1	30966577	MATN1	N_Shore	0.918068	0.91835	-0.0010331	0.373118	0.916415	0.915339	-0.00189029	0.104173
cg23484380	19	11630640	NA	N_Shelf	0.917091	0.911208	-0.00330897	0.373121	0.913676	0.912857	0.00243496	0.496176
cg08755532	1	53678200	FLJ40434	S_Shore	0.968187	0.968719	-0.000549863	0.373128	0.967014	0.967315	-0.000418445	0.513251
cg05707458	12	3273693	NA	NA	0.909303	0.907592	-0.00228881	0.373144	0.90733	0.905181	-0.00245502	0.368311
cg08609445	1	109741323	SORT1	N_Shore	0.0815594	0.0740983	-0.00251505	0.373144	0.107426	0.0969604	-0.00449215	0.159357
cg03969515	22	23532766	SGSM1;SGSM1;SGSM1;SGSM1	S_Shore	0.79861	0.807097	0.0033969	0.373145	0.776213	0.783132	0.00202293	0.610206
cg04998447	19	14123409	LPHN1;LPHN1	S_Shore	0.939555	0.938646	-0.000942525	0.373148	0.941876	0.940258	-0.00205745	0.037994
cg15625219	7	4688561	FOXK1	Island	0.0819766	0.0816467	0.00147654	0.37315	0.0845534	0.0838516	-0.000381835	0.827888
cg22489549	3	87359086	CHMP2B	Island	0.0146896	0.014873	0.000248995	0.37315	0.0162558	0.015665	-0.000561033	0.171232
cg05818351	11	47155132	ARFGAP2	Island	0.0178098	0.0175866	-0.000328245	0.373152	0.0174922	0.0174776	5.53775e-05	0.886293
cg13547518	1	47052572	CYP4B1;CYP4B1	NA	0.959965	0.959098	-0.000728376	0.373158	0.958881	0.959173	0.0008767	0.28014
cg02100011	7	2826198	GNA12	NA	0.980081	0.979666	-0.000424921	0.373162	0.978972	0.979553	0.000484307	0.332273
cg13595161	7	4245911	SDK1;SDK1	NA	0.947423	0.948087	0.000732233	0.373162	0.947517	0.948875	0.000889842	0.277169
cg05791881	5	44424729	FGF10	NA	0.114498	0.112913	0.00153516	0.373163	0.118475	0.114921	-0.00200773	0.251947
cg07906078	12	108011813	ALKBH2;ALKBH2;ALKBH2;ALKBH2;ALKBH2	N_Shelf	0.906652	0.910626	0.00144724	0.373164	0.901192	0.90407	0.00035887	0.822999
cg21075237	2	173503447	RAPGEF4;RAPGEF4	NA	0.508027	0.496786	-0.007138	0.37317	0.53039	0.51705	-0.0081249	0.316288
cg19165652	5	96104931	CAST;CAST;CAST;CAST;CAST;CAST;CAST;CAST;CAST;CAST;CAST	NA	0.636706	0.624552	-0.00880931	0.373175	0.657318	0.646527	-0.00580654	0.556147
cg14503694	4	6991816	TBC1D14;TBC1D14	NA	0.42766	0.429244	0.00557089	0.373175	0.453687	0.444843	-0.00172666	0.787883
cg11148817	1	6360937	ACOT7;ACOT7	NA	0.925358	0.925051	-0.00215366	0.373178	0.92571	0.926333	-0.000919328	0.71141
cg21064451	11	547469	C11orf35	S_Shore	0.865519	0.868583	0.00171642	0.373179	0.863591	0.866757	0.00181187	0.373738
cg19274368	3	48729780	IP6K2;IP6K2;IP6K2;IP6K2;IP6K2;IP6K2;IP6K2;IP6K2	Island	0.00387444	0.00380419	-9.59291e-05	0.373185	0.0040687	0.00388421	-0.000163741	0.148627
cg08095452	18	65775244	CD226	NA	0.950305	0.94805	-0.00178607	0.373186	0.950743	0.949765	-9.09704e-05	0.96212
cg18069403	5	33843035	ADAMTS12	NA	0.880728	0.882958	0.00152379	0.373194	0.879925	0.879846	-0.000218294	0.901082
cg09696706	1	119265195	TBX15	NA	0.957261	0.955647	-0.000952783	0.373198	0.955298	0.955409	0.000820119	0.437964
cg20419410	3	37962842	CTDSPL;CTDSPL	NA	0.43802	0.439639	-0.00443754	0.373198	0.390726	0.405364	0.00805714	0.112612
cg26450254	14	59407617	RTN1	S_Shore	0.0311415	0.0300117	-0.000923528	0.3732	0.0356623	0.0339661	-0.000539146	0.660237
cg02401260	7	35260409	TBX20;TBX20	Island	0.0355341	0.0354425	-0.00050963	0.373201	0.0380385	0.0377748	-0.000157228	0.786043
cg16307484	17	78456053	TBCD	N_Shore	0.969728	0.970634	0.000498933	0.373201	0.968992	0.969499	-0.000236014	0.679332
cg01622948	8	41689779	ANK1;ANK1;ANK1;ANK1;ANK1	NA	0.0252586	0.0252464	-0.000432773	0.373206	0.0255493	0.0248186	-0.00102929	0.0326936
cg06579154	3	32832321	NA	N_Shore	0.219398	0.224353	0.00330352	0.373209	0.210752	0.219884	0.00643254	0.089275
cg08462122	1	46370967	PIK3R3;PIK3R3	Island	0.0228625	0.0218934	-0.000613159	0.37321	0.0240959	0.0214265	-0.00234756	0.0134022
cg26434225	10	134542499	NA	N_Shore	0.795825	0.802467	0.0033101	0.37321	0.793647	0.795515	-0.000696144	0.852222
cg08241401	20	2392653	SNORD119;SNRPB;SNRPB	NA	0.974932	0.975723	0.000378834	0.373211	0.974304	0.974615	-0.000208422	0.641196
cg24561348	14	74817085	FOS	S_Shore	0.97338	0.973469	-0.000391569	0.373217	0.972442	0.972122	-0.00093876	0.0857889
cg19402853	19	62041627	PEG3;PEG3;ZIM2;PEG3;PEG3;ZIM2;ZIM2	N_Shore	0.562727	0.561269	-0.0036042	0.373219	0.562745	0.554524	-0.00836977	0.0401144
cg11979846	7	100113240	GNB2	S_Shore	0.930119	0.932325	0.000871459	0.37322	0.928763	0.930029	0.000197836	0.835124
cg05472841	2	42894629	NA	S_Shelf	0.359643	0.359735	0.00737014	0.373221	0.397031	0.385015	-0.00130511	0.875177
cg27469972	8	124355694	ZHX1;ZHX1;ZHX1;ZHX1	Island	0.0089128	0.00878267	-0.000188945	0.373225	0.00912258	0.0087454	-0.000358737	0.133625
cg00697033	16	1478804	C16orf38	S_Shore	0.224317	0.223755	0.00490205	0.373228	0.257727	0.248157	-0.00307924	0.564643
cg01288089	6	168980170	NA	NA	0.819375	0.820504	-0.00198762	0.373229	0.816659	0.819496	-0.000867687	0.720482
cg09006898	1	26219679	EXTL1	NA	0.937537	0.938499	0.000781183	0.373234	0.936637	0.936726	-0.000138162	0.87648
cg07015725	1	53308244	PODN	NA	0.936978	0.938754	0.00100483	0.373234	0.934696	0.935913	0.00188647	0.111472
cg02458062	1	12548546	NA	NA	0.970311	0.971026	0.000471263	0.373235	0.97041	0.969961	-0.000388435	0.457275
cg25317911	2	18499326	NA	NA	0.974421	0.973351	-0.000655642	0.373235	0.972662	0.972944	0.000541016	0.452875
cg25214305	8	144742616	EEF1D;EEF1D;EEF1D;EEF1D;EEF1D;EEF1D;EEF1D	NA	0.971802	0.971675	-0.000492598	0.373237	0.97114	0.971897	0.000562811	0.292575
cg08433095	16	23755069	PRKCB;PRKCB	Island	0.00427702	0.00417898	-9.83951e-05	0.373237	0.00501021	0.00471363	-0.000245712	0.0590725
cg15699552	14	22468687	PRMT5;PRMT5	S_Shore	0.0114242	0.0115616	0.000224982	0.373243	0.0121415	0.0119335	-9.64091e-05	0.736986
cg25953044	2	10009112	GRHL1	Island	0.023985	0.0247254	0.000391856	0.373247	0.0251786	0.0248438	-0.000781576	0.118551
cg24928681	20	43425317	SYS1;SYS1;SYS1-DBNDD2	Island	0.0159618	0.0153077	-0.000381801	0.373248	0.0173629	0.0158828	-0.000815373	0.189617
cg16705185	7	157626965	PTPRN2;PTPRN2;PTPRN2	N_Shelf	0.948938	0.950292	0.00124977	0.373248	0.94607	0.94923	0.00295064	0.0433018
cg01766743	8	9800962	NA	Island	0.00523761	0.00513084	-0.000127889	0.373248	0.00565474	0.0052749	-0.000311081	0.0267733
cg04557125	11	124135135	ESAM	Island	0.0644035	0.063639	0.0019866	0.373255	0.0832647	0.0819728	0.00201202	0.435373
cg02784301	14	52232426	ERO1L	Island	0.00843637	0.00774112	-0.000376657	0.373257	0.00921182	0.00782896	-0.00097202	0.0563871
cg24941457	2	113058572	CHCHD5;CHCHD5	Island	0.016516	0.0164957	-0.000265908	0.373262	0.0175679	0.0175019	8.44078e-06	0.978326
cg16889990	2	96129142	NA	NA	0.891421	0.893969	0.00155266	0.373274	0.892894	0.895058	0.000894634	0.593529
cg00687936	19	46497690	HNRNPUL1;HNRNPUL1	NA	0.140128	0.142506	0.00239774	0.373277	0.140917	0.140477	0.000501068	0.855862
cg15213650	12	107509074	TMEM119	NA	0.962098	0.959702	-0.00130695	0.373279	0.958702	0.958969	0.000696905	0.624816
cg17305266	20	56898994	GNAS;GNAS;GNAS;GNAS;GNAS;GNAS;GNAS;GNAS	Island	0.0099127	0.00917079	-0.000369146	0.373281	0.0108439	0.0094269	-0.000995982	0.0547252
cg22814622	19	54212921	LHB	Island	0.0159471	0.0150565	-0.000549254	0.373281	0.0174012	0.0153552	-0.00178276	0.0121908
cg05895353	2	175059957	GPR155;GPR155;GPR155;GPR155	Island	0.00884607	0.00868423	-0.000167547	0.373285	0.00878781	0.00873724	-1.54724e-05	0.938921
cg06179837	4	186970422	SORBS2;SORBS2;SORBS2;SORBS2;SORBS2	NA	0.702405	0.70653	-0.00515375	0.373286	0.663849	0.675919	0.0014667	0.801872
cg07857243	17	35015473	NEUROD2	Island	0.023323	0.0228727	-0.000477578	0.373287	0.0255144	0.0236962	-0.00167306	0.00287266
cg00483446	8	142208523	DENND3	Island	0.0133226	0.0131271	-0.000251276	0.373289	0.0128251	0.0134027	0.00063363	0.0326119
cg04547158	1	154942109	CRABP2	Island	0.0106339	0.0104785	-0.000212734	0.37329	0.0105468	0.0103391	-0.000206206	0.389962
cg15594550	1	205561339	CD55;CD55	Island	0.0148737	0.0153644	0.000280021	0.373291	0.0161061	0.0158889	-0.00023527	0.457955
cg08445550	4	18743890	NA	NA	0.860934	0.858534	-0.00244936	0.373292	0.84885	0.847385	-0.00146687	0.624425
cg25398598	6	37784038	NA	S_Shelf	0.957067	0.955079	-0.00115288	0.373297	0.954407	0.954088	0.000384238	0.766463
cg07733920	6	63979417	NA	NA	0.526909	0.522885	-0.0023764	0.373301	0.520088	0.515984	-0.00339361	0.205056
cg02360928	16	85604511	NA	NA	0.772626	0.781382	0.00347202	0.373302	0.746092	0.756481	0.0033382	0.419368
cg06067302	11	69723644	NA	N_Shelf	0.931095	0.928981	-0.00299526	0.373307	0.923199	0.922242	-0.0028889	0.421564
cg18388240	1	208462806	NA	NA	0.601499	0.60398	-0.004946	0.373309	0.56324	0.573723	0.0015177	0.798039
cg06658237	7	75862974	SRCRB4D	N_Shore	0.970151	0.969337	-0.000627704	0.373319	0.969069	0.96881	-0.000109304	0.867722
cg26677098	17	78553529	B3GNTL1	N_Shore	0.959893	0.961075	0.000598036	0.373321	0.959202	0.95985	0.00044444	0.520479
cg22061832	12	26878332	ITPR2	S_Shore	0.194938	0.194809	0.003441	0.373322	0.209527	0.202314	-0.00272177	0.500218
cg08864381	19	61596777	ZNF582	Island	0.0259671	0.0265686	0.000423863	0.373322	0.0267215	0.027197	0.000817034	0.0889002
cg13471184	1	206204249	NA	S_Shore	0.865624	0.866647	-0.0030267	0.373323	0.833729	0.844189	0.00532061	0.197911
cg12018549	17	17641922	RAI1	S_Shore	0.92953	0.930615	0.000967939	0.373328	0.929501	0.930487	0.00142174	0.185941
cg16110541	2	203070206	BMPR2	NA	0.913773	0.91124	0.0012058	0.373333	0.912578	0.910198	0.00093868	0.497423
cg04704294	22	41836182	BIK	N_Shore	0.013808	0.0146763	0.000566412	0.373336	0.0158544	0.014507	-0.00141443	0.0520785
cg09489757	12	6431613	TAPBPL;LOC678655;TAPBPL	NA	0.0145962	0.0137286	-0.000381634	0.373343	0.0170588	0.014429	-0.00199875	0.00404723
cg13343818	17	7532343	TP53;WRAP53;TP53;WRAP53;WRAP53;TP53;TP53;WRAP53	Island	0.0205539	0.0211917	0.000349332	0.373348	0.0212157	0.0215603	0.00060702	0.136831
cg19633390	3	107070704	CBLB	Island	0.0123899	0.0122275	-0.000240385	0.373351	0.012542	0.0123194	-0.000103378	0.695151
cg11702368	11	67862594	LRP5	NA	0.691435	0.694173	-0.00525893	0.373352	0.656053	0.661737	-0.00391785	0.515388
cg07475973	10	121291999	RGS10	Island	0.0233926	0.0240525	0.000446551	0.373353	0.0239365	0.0241289	0.00017873	0.717137
cg23464833	12	119286635	MSI1	N_Shelf	0.95036	0.952052	0.000718504	0.373357	0.950159	0.950613	-0.000480283	0.542832
cg10111716	1	245440769	NA	Island	0.0184982	0.0184056	-0.000535954	0.37336	0.0189604	0.0186451	-0.000423928	0.348405
cg17029193	1	111547800	NA	N_Shore	0.00849079	0.00832535	-0.000196003	0.373362	0.00891056	0.00829334	-0.000579963	0.00692371
cg21443699	2	130832997	PTPN18;PTPN18	S_Shelf	0.980137	0.982014	0.000546429	0.373362	0.97943	0.981198	0.000546998	0.414624
cg17442683	8	5750352	NA	NA	0.9392	0.937282	-0.00168675	0.373369	0.935305	0.936946	0.00296811	0.12035
cg23144376	12	6431490	TAPBPL;LOC678655;TAPBPL	NA	0.0221454	0.0216647	-0.000375205	0.37337	0.0221351	0.0218267	-1.73775e-05	0.965993
cg08676173	1	94940371	NA	NA	0.897471	0.894474	-0.002452	0.373373	0.900245	0.896427	-0.00356283	0.202348
cg26750489	16	314571	AXIN1;AXIN1	N_Shore	0.422091	0.430324	0.00474186	0.373376	0.40934	0.429874	0.0158211	0.002964
cg14849065	1	2125805	C1orf86	N_Shore	0.0731912	0.0688168	-0.00141455	0.373379	0.0798913	0.0735835	-0.00364828	0.0257821
cg07614786	18	72640633	NA	N_Shelf	0.913193	0.912279	-0.0019175	0.373382	0.904522	0.904581	-0.000369625	0.868843
cg19903957	10	75161483	BMS1P4	N_Shore	0.954838	0.956857	0.00073954	0.373387	0.951639	0.953862	0.000983259	0.247594
cg11328313	6	33847536	LEMD2;LEMD2	Island	0.057117	0.0583586	0.00127887	0.373391	0.0645659	0.0640258	0.000844432	0.609396
cg02210887	5	88221143	MEF2C	Island	0.0146006	0.0143527	-0.000415769	0.373394	0.0165947	0.0154593	-0.000853236	0.173922
cg06192085	17	16336682	C17orf76;C17orf76	S_Shore	0.840494	0.845633	0.00193443	0.373398	0.841674	0.844796	0.000137103	0.950458
cg21781009	1	177309370	FAM20B	NA	0.887956	0.88969	-0.00243667	0.373401	0.879367	0.879237	-0.00413248	0.156851
cg06061049	3	88122724	HTR1F	NA	0.984463	0.983533	-0.000740177	0.373407	0.984001	0.982986	-0.000873604	0.378214
cg08182597	17	44470592	IGF2BP1;IGF2BP1	S_Shelf	0.977162	0.976932	-0.00037479	0.373408	0.976779	0.977153	0.000329099	0.420705
cg23338503	6	33016772	HLA-DMB;HLA-DMB	NA	0.0104492	0.0106569	0.000263484	0.373409	0.0110267	0.0104481	-0.000136349	0.622509
cg08082507	4	13155255	NKX3-2	Island	0.0219186	0.022469	0.000303382	0.373413	0.022197	0.0224235	0.000241195	0.49883
cg04120407	22	29938270	LIMK2;LIMK2	Island	0.00277531	0.0025139	-0.000111707	0.373415	0.00308231	0.00258924	-0.00029946	0.27378
cg01831337	10	78721962	KCNMA1;KCNMA1;KCNMA1;KCNMA1	NA	0.963763	0.961821	-0.000964589	0.373417	0.962293	0.961939	0.000264349	0.819588
cg04930921	19	803311	ELANE;ELANE	N_Shore	0.446598	0.447296	0.00527951	0.37342	0.463864	0.450903	-0.00637378	0.299166
cg12310600	14	102646571	C14orf73	NA	0.917733	0.919869	0.000886402	0.373425	0.919526	0.919858	-0.000166813	0.865227
cg27576900	9	3884432	GLIS3;GLIS3	NA	0.957681	0.955086	-0.00138887	0.373426	0.956078	0.955626	0.000295749	0.850433
cg23969559	1	26478500	SH3BGRL3	N_Shore	0.00812929	0.0084274	0.000271101	0.373428	0.00774103	0.00757126	-0.000208759	0.347992
cg13548361	6	33082495	HLA-DOA	N_Shore	0.980049	0.980358	0.000369484	0.37343	0.979679	0.979217	-0.000426655	0.325071
cg16555002	17	26950297	NA	NA	0.936572	0.938614	0.00158152	0.373435	0.934333	0.937239	0.00309526	0.121674
cg13547474	2	228754759	SPHKAP;SPHKAP	Island	0.0543112	0.054284	0.000950113	0.373437	0.0564571	0.0550186	-0.000583867	0.558889
cg13195690	8	145590993	CPSF1;MIR939	N_Shore	0.975768	0.976605	0.000430765	0.373437	0.976577	0.976431	-0.000332572	0.46254
cg26306052	19	44304581	NA	N_Shelf	0.114687	0.115391	-0.00216091	0.373437	0.118931	0.115612	-0.00670942	0.00525967
cg14569776	7	4748398	FOXK1	N_Shelf	0.947817	0.94966	0.00110523	0.373438	0.946576	0.947205	0.000422772	0.744133
cg07696102	6	111516240	SLC16A10	S_Shore	0.00871577	0.00853323	-0.000214773	0.373445	0.00936133	0.00874832	-0.000497263	0.0436363
cg09390414	5	1227522	NA	S_Shelf	0.353775	0.353263	-0.00398591	0.373449	0.339195	0.342922	-0.000257798	0.953325
cg07904285	5	1515729	LPCAT1	N_Shore	0.922447	0.925685	0.00303406	0.373451	0.922993	0.925858	0.00212948	0.522145
cg26824352	16	67435215	TMCO7	Island	0.0119558	0.0122377	0.000151261	0.373451	0.012052	0.0122618	0.00011406	0.552037
cg13054070	1	1393720	ATAD3C	N_Shelf	0.969901	0.970873	0.0010461	0.373456	0.969887	0.971432	0.00140734	0.215375
cg19510318	8	120937353	DSCC1	Island	0.00539991	0.00568218	0.000110114	0.373456	0.00563813	0.0054205	-0.000337426	0.0106615
cg02752812	1	92719623	GFI1;GFI1;GFI1	Island	0.719051	0.722218	-0.00467634	0.37346	0.69012	0.695684	-0.00185425	0.730385
cg16546016	12	122283739	C12orf65;C12orf65	Island	0.0219188	0.0228163	0.000481756	0.373462	0.0229228	0.022468	-0.00067128	0.224459
cg11932891	2	169477862	NA	NA	0.163457	0.1687	0.00568943	0.373465	0.154938	0.161107	0.00591354	0.342979
cg26869849	9	139892950	CACNA1B	Island	0.00893571	0.00881198	-0.000188643	0.373471	0.00945243	0.00906716	-0.000442917	0.0480198
cg21860968	18	31901523	RPRD1A	Island	0.00316826	0.00285103	-0.000153052	0.373473	0.00350076	0.00286902	-0.00043791	0.12862
cg06064274	11	129689256	ZBTB44	Island	0.00673582	0.00662431	-0.000191605	0.373475	0.0072146	0.00671697	-0.000533334	0.0479541
cg11991824	19	10058996	C19orf66	S_Shore	0.937751	0.937731	-0.00119089	0.373475	0.932204	0.93345	-0.000801286	0.589601
cg05671576	1	31433613	NKAIN1	NA	0.921093	0.92278	0.000964843	0.373486	0.921911	0.923106	0.000587284	0.590691
cg17976873	15	50866737	ONECUT1	Island	0.0171668	0.0172106	-0.000241772	0.373486	0.017027	0.0169928	-6.04415e-05	0.814936
cg04940655	11	5574279	TRIM6;TRIM6-TRIM34;TRIM6	NA	0.0377003	0.0434261	0.00399246	0.373486	0.0393106	0.0415269	0.00125073	0.777112
cg03863634	12	123156416	NA	NA	0.916068	0.913669	-0.000931984	0.373492	0.913215	0.91163	-0.000708194	0.495343
cg10650753	7	155431411	NA	NA	0.960429	0.962818	0.000758874	0.373494	0.960087	0.963443	0.0019188	0.0446018
cg14558358	1	204009545	RAB7L1;RAB7L1;RAB7L1;RAB7L1	N_Shore	0.965512	0.964288	-0.000926399	0.373497	0.964563	0.964562	0.000529134	0.627186
cg26163223	6	3211618	PSMG4;PSMG4	NA	0.969073	0.969681	0.000530542	0.373505	0.968284	0.968943	0.00053568	0.395247
cg18152871	11	32409168	WT1;WT1;WT1;WT1	Island	0.0420198	0.0436385	0.00139707	0.373509	0.044233	0.0481394	0.00513769	0.00135004
cg09500672	2	222068670	EPHA4	NA	0.964602	0.964333	-0.000755747	0.37351	0.963959	0.963412	-0.001192	0.162941
cg27624319	5	89741557	CETN3	Island	0.0264438	0.0269934	0.00051675	0.373512	0.0272646	0.0268764	-0.000187211	0.736583
cg17172761	19	50009764	BCAM;BCAM	S_Shore	0.578405	0.568651	-0.00298064	0.373513	0.591507	0.583305	-0.00279523	0.408144
cg13410000	1	3034912	PRDM16;PRDM16	NA	0.954488	0.956096	-0.00104974	0.373513	0.951813	0.955373	0.00109928	0.37645
cg05938705	20	5971178	LRRN4	S_Shore	0.523852	0.51281	-0.00642162	0.373515	0.555423	0.536279	-0.0143412	0.0467427
cg05469591	15	41590027	TP53BP1	N_Shore	0.00674831	0.00666355	-0.000184689	0.373515	0.00784235	0.00719323	-0.000602803	0.0164141
cg23163754	3	121346084	NA	NA	0.906185	0.910008	0.00141701	0.373515	0.905595	0.905832	-0.0027269	0.100773
cg21599089	2	69518276	NFU1;NFU1;NFU1;NFU1	Island	0.00775199	0.00815882	0.000171966	0.373516	0.00829317	0.00801568	-0.000348275	0.0783113
cg27048098	21	25856326	MIR155HG	Island	0.0105941	0.0111704	0.000241739	0.373516	0.010894	0.0110585	-3.40663e-05	0.902544
cg23962478	12	121218177	LRRC43	NA	0.951578	0.950382	-0.00105173	0.373518	0.949613	0.95185	0.00222896	0.0529434
cg00637104	4	185786361	CASP3;CASP3	NA	0.975935	0.975177	-0.000579914	0.37352	0.9745	0.974884	0.000530424	0.439989
cg26768816	6	33764215	ITPR3	Island	0.959066	0.957817	-0.00119205	0.373521	0.95835	0.957398	-0.00110805	0.450877
cg00587304	1	38816915	NA	Island	0.106331	0.106556	0.00180621	0.373522	0.106649	0.107828	0.00140458	0.480806
cg17609057	10	134694433	NA	Island	0.46175	0.462152	-0.0045289	0.373523	0.443717	0.445616	-0.00213708	0.664492
cg00109076	3	38737487	SCN10A	NA	0.914211	0.915882	0.000900172	0.373523	0.915529	0.917167	0.000994756	0.368474
cg07226802	8	90495221	NA	NA	0.0113988	0.010979	-0.000421893	0.373525	0.0189913	0.017443	-0.000526238	0.55075
cg02885046	2	219791940	ABCB6	Island	0.00721693	0.00769344	0.000172324	0.373527	0.00761103	0.00744529	-0.000239023	0.202591
cg26532393	15	50758888	KIAA1370	Island	0.0187359	0.0191237	0.000307035	0.373529	0.0197895	0.0193372	-0.00027591	0.46696
cg25848827	1	143751250	PDE4DIP	Island	0.00629249	0.00654024	0.000107713	0.37353	0.00633567	0.0064654	4.17322e-05	0.732729
cg11644370	17	34635699	STAC2	Island	0.0138787	0.0141661	0.000199059	0.373533	0.0140993	0.0139458	-0.000110431	0.612963
cg16929739	16	65880629	PLEKHG4;PLEKHG4;PLEKHG4;PLEKHG4;PLEKHG4	NA	0.94589	0.947002	0.000804382	0.373533	0.946957	0.94676	-0.000721456	0.367945
cg10521023	7	124192703	GPR37;GPR37	Island	0.025444	0.0248528	-0.000680692	0.373541	0.0342674	0.0323167	-0.00143548	0.11318
cg14079702	11	60917066	TMEM216	S_Shore	0.00421729	0.00441979	0.000152133	0.373545	0.00434505	0.00437642	0.000158373	0.447676
cg25748521	17	18042292	ALKBH5	NA	0.857651	0.860086	-0.00313661	0.373546	0.833107	0.835269	-0.00462332	0.20714
cg21738108	8	145099729	PLEC1;PLEC1;PLEC1	N_Shore	0.0304619	0.0310313	0.00060851	0.37355	0.031844	0.029391	-0.00231182	0.000974876
cg17626405	6	12191021	HIVEP1	NA	0.970033	0.969011	-0.000818887	0.373557	0.96919	0.968948	-0.000169044	0.84498
cg11453076	5	122768759	CEP120;CEP120	S_Shelf	0.973107	0.97174	-0.0008209	0.373557	0.971711	0.971094	-0.000133687	0.881877
cg00428492	12	14328035	NA	NA	0.96019	0.959241	-0.00112874	0.373558	0.959637	0.961011	0.00134719	0.272827
cg22854561	10	364010	DIP2C	S_Shore	0.948594	0.950019	0.000981125	0.37356	0.945743	0.948321	0.00276222	0.0168451
cg25163476	15	65906663	LBXCOR1	Island	0.0742189	0.073449	-0.000965275	0.373563	0.0744016	0.0753478	0.000718818	0.467204
cg05085844	10	134471935	NA	N_Shore	0.627284	0.637344	0.00386533	0.373565	0.610485	0.617753	0.000943183	0.831178
cg24459498	6	32122583	TNXB;TNXB	NA	0.557014	0.559684	-0.00298626	0.373566	0.533505	0.53727	-0.00177715	0.603917
cg07243576	11	66813494	ANKRD13D;ANKRD13D;ANKRD13D	Island	0.0125209	0.0116274	-0.000378008	0.373572	0.0137467	0.0116878	-0.0015113	0.00547017
cg22945413	2	113600847	IL1RN;IL1RN;IL1RN;IL1RN	NA	0.945082	0.94373	-0.00137257	0.373573	0.942598	0.941755	-0.0010177	0.524273
cg03164800	7	116118921	MET;MET	NA	0.969294	0.968074	-0.00112205	0.373574	0.969398	0.968067	-0.00108393	0.355916
cg03640071	17	72790715	44813	S_Shore	0.747719	0.750101	-0.00402058	0.373575	0.727812	0.728062	-0.00729707	0.116217
cg16851046	5	164489552	NA	NA	0.979157	0.978636	-0.000515803	0.373579	0.977727	0.978182	0.000394798	0.450205
cg07160602	10	79940728	NA	NA	0.904154	0.903584	-0.00138257	0.373588	0.90555	0.90487	-0.00126603	0.428714
cg15295469	7	44153044	GCK;GCK;GCK	S_Shore	0.939763	0.940932	0.000888137	0.37359	0.940295	0.943154	0.00301613	0.00435399
cg14882577	10	102737540	C10orf2;MRPL43;MRPL43;MRPL43;C10orf2;C10orf2;C10orf2;C10orf2;MRPL43;C10orf2	N_Shore	0.040546	0.0414191	0.000493035	0.373597	0.0424121	0.0420749	0.000309989	0.615372
cg13538845	11	33037702	TCP11L1;TCP11L1	NA	0.602482	0.600309	-0.0096727	0.373601	0.570647	0.579402	0.000839128	0.937435
cg04654288	11	68472234	NA	NA	0.90995	0.908431	-0.00238613	0.373602	0.910453	0.911201	0.000176431	0.949325
cg01847620	12	70520237	TBC1D15;TBC1D15;TBC1D15;TBC1D15	S_Shore	0.00793452	0.00782757	-0.0003088	0.373603	0.00874298	0.00789633	-0.000853607	0.014232
cg12458039	20	43478112	PIGT	Island	0.197413	0.190648	-0.00193518	0.373616	0.198372	0.19388	-0.00121135	0.55564
cg18939928	2	31310251	EHD3	Island	0.00557065	0.0054604	-0.00011773	0.373616	0.00572923	0.00532934	-0.000394002	0.00203615
cg03143457	6	30793605	MDC1	S_Shore	0.0196166	0.0203162	0.000518082	0.37362	0.0204206	0.0195101	-0.000771992	0.204516
cg01614169	8	81248849	NA	S_Shelf	0.961381	0.958853	-0.00134899	0.373624	0.958711	0.957878	-0.000186728	0.907278
cg00058026	5	35173353	PRLR	NA	0.958811	0.957606	-0.000993507	0.37363	0.95606	0.956036	0.00076554	0.499845
cg11241498	22	39817707	EP300;MIR1281	Island	0.0365007	0.0355493	-0.000504733	0.373633	0.0374005	0.0355478	-0.000996857	0.0922729
cg06793581	1	199448025	IGFN1	NA	0.957721	0.960088	0.00146021	0.373634	0.958037	0.959639	0.00114185	0.370237
cg10484958	15	88023559	PLIN1;PLIN1;PLIN1;PLIN1	NA	0.905668	0.909797	0.0012249	0.373635	0.908979	0.911135	0.000872228	0.514296
cg17777561	11	12089036	MICAL2	Island	0.0338324	0.0349826	0.000642633	0.37364	0.0364069	0.0359921	-0.000952894	0.272511
cg05155781	19	2653875	GNG7	Island	0.00631372	0.00587588	-0.000269912	0.373642	0.00671941	0.00587388	-0.000532933	0.23222
cg26893816	15	26110754	HERC2	NA	0.974613	0.974592	-0.000423473	0.373643	0.973951	0.975071	0.000815629	0.0679566
cg04070427	1	39111759	MYCBP	Island	0.0134765	0.0140225	0.000267892	0.373644	0.0141847	0.0135717	-0.000707077	0.0247911
cg04835846	18	54489238	MALT1;MALT1	Island	0.0180201	0.017551	-0.000288251	0.373661	0.0177327	0.0171941	-0.000246496	0.457142
cg12062270	18	42008047	C18orf25;C18orf25;C18orf25;C18orf25	Island	0.00296418	0.00271365	-0.000121242	0.373662	0.00318456	0.00272933	-0.000328873	0.149379
cg01800744	2	85656720	VAMP8	NA	0.927578	0.925866	-0.00133496	0.373663	0.924098	0.924185	2.46113e-06	0.998578
cg01535453	8	97316389	UQCRB	NA	0.00372052	0.00339874	-0.000225767	0.373666	0.00451847	0.00421802	-1.70561e-05	0.972075
cg18341701	4	146238456	ABCE1;ANAPC10;ABCE1	N_Shore	0.0073244	0.00730405	-0.000201855	0.373666	0.00923831	0.008351	-0.000728807	0.0153141
cg17729868	12	6745225	PTMS	N_Shore	0.0522845	0.0514361	-0.00132915	0.373666	0.0482192	0.0514797	0.00240765	0.108319
cg08541457	12	43745534	RACGAP1P	NA	0.964524	0.962586	-0.000993235	0.373667	0.962813	0.961976	0.000119204	0.91674
cg22211092	11	123030653	SCN3B;SCN3B	Island	0.00806158	0.00694549	-0.000475811	0.373667	0.00827954	0.00727332	-0.000294329	0.540598
cg09847443	15	56640434	LIPC	NA	0.969007	0.967561	-0.000981434	0.373674	0.967639	0.967781	9.04273e-05	0.930517
cg21474955	19	48951028	C19orf61	Island	0.0170463	0.0179356	0.000350325	0.373674	0.0175837	0.0176589	-0.000141093	0.710797
cg14519123	12	122434578	SETD8	Island	0.0182988	0.0182842	-0.000288467	0.373685	0.0185466	0.0181306	-0.000467214	0.116984
cg00598758	17	77534624	ASPSCR1	N_Shelf	0.809681	0.812261	-0.00431068	0.373687	0.790951	0.795539	-0.00499806	0.3159
cg22981461	16	66962298	SMPD3	N_Shore	0.896784	0.899174	0.00121105	0.373688	0.897616	0.902236	0.00389958	0.00332598
cg20749730	16	23476286	UBFD1;EARS2;EARS2	Island	0.00576829	0.00531572	-0.000210396	0.373696	0.00623547	0.00523255	-0.000802707	0.0133398
cg16924460	14	44909877	NA	NA	0.903697	0.904563	0.00189592	0.3737	0.905874	0.904733	-0.000241382	0.899001
cg27284088	17	3819134	NA	NA	0.947932	0.949257	0.00109041	0.373701	0.951101	0.952189	0.000742562	0.366228
cg08526784	4	56898142	NA	NA	0.830426	0.826515	-0.00247482	0.373701	0.822087	0.823675	0.00275369	0.34945
cg16700000	19	53399103	NA	Island	0.0063288	0.00627052	-0.000132153	0.373704	0.00676325	0.00637914	-0.000352853	0.0288866
cg08820497	1	11177708	MTOR;ANGPTL7	NA	0.942573	0.94039	-0.00123386	0.373706	0.938683	0.939776	0.00242221	0.0949178
cg02017074	19	57223340	ZNF614;ZNF614	Island	0.0056495	0.00530757	-0.0002036	0.373707	0.00631816	0.00599265	-6.21127e-05	0.933876
cg09830037	2	37164977	HEATR5B;CCDC75;HEATR5B	Island	0.0169536	0.016818	-0.00033786	0.373707	0.0188902	0.0181433	-0.000759502	0.0808238
cg07116179	13	99304704	CLYBL	NA	0.977088	0.975886	-0.000753378	0.373714	0.975535	0.97573	0.000515736	0.539119
cg18762746	13	110517773	NA	Island	0.0405205	0.0404263	0.000823588	0.373715	0.0402844	0.0399818	0.0012095	0.161588
cg18257814	11	63730422	FERMT3;FERMT3	N_Shore	0.294655	0.295154	0.00551261	0.373719	0.328533	0.318447	-0.00184492	0.767691
cg02997735	5	77979625	LHFPL2	Island	0.0308052	0.030083	-0.000487174	0.373721	0.030905	0.0300301	-0.000908288	0.122667
cg25047469	4	1151157	SPON2;SPON2	Island	0.0117569	0.0130134	0.00237039	0.373725	0.0125123	0.0133869	0.00173651	0.519635
cg04134173	10	128349004	NA	NA	0.979189	0.978765	-0.000411597	0.373729	0.978537	0.978521	-2.95084e-05	0.948089
cg24833335	12	111340877	PTPN11	Island	0.0198619	0.020612	0.000395376	0.373729	0.0205581	0.0210318	8.80399e-05	0.854441
cg02460349	6	27264325	NA	NA	0.00878235	0.00857227	-0.000224525	0.373729	0.00934143	0.0085515	-0.00056196	0.0253411
cg02542440	19	2407734	LMNB2	Island	0.0174316	0.0165289	-0.000411257	0.373732	0.0185089	0.0171789	-0.000747841	0.244067
cg15618210	2	12227536	NA	NA	0.0299453	0.0290358	-0.000988586	0.373734	0.0299342	0.0273882	-0.00221446	0.0132481
cg13534791	5	133541410	SKP1;SKP1	S_Shore	0.617272	0.618174	-0.00674561	0.37374	0.569068	0.587616	0.00831784	0.268954
cg10099900	6	33080071	HLA-DOA	N_Shelf	0.922212	0.919599	-0.00209419	0.373748	0.915163	0.915867	-0.00043903	0.852552
cg21100807	14	104722831	NA	S_Shelf	0.951525	0.953809	0.00150385	0.373751	0.951675	0.953891	0.000986432	0.547211
cg08377010	2	105728082	NCK2;NCK2	Island	0.00802094	0.00810403	-0.000193334	0.373753	0.00838095	0.00812795	-0.000423281	0.0445643
cg03854262	2	26422498	SELI;GPR113;SELI	Island	0.0296082	0.0303855	0.000368231	0.373758	0.0300134	0.0299837	-0.000403023	0.360252
cg01042368	19	54585990	CCDC155	S_Shelf	0.740565	0.747582	0.00870934	0.373761	0.707159	0.725693	0.0162421	0.0906541
cg20633956	10	101370279	SLC25A28	Island	0.108919	0.111765	0.00233722	0.373761	0.112338	0.111821	-0.000412889	0.87395
cg14701410	1	27061092	SFN	N_Shore	0.677712	0.681535	-0.00417424	0.373767	0.648	0.656913	0.00060252	0.899538
cg15449975	3	61518063	NA	N_Shelf	0.875187	0.877768	0.00179195	0.373768	0.881573	0.88277	0.00107594	0.552682
cg24527636	2	128944866	NA	N_Shore	0.931792	0.932544	0.0018383	0.37377	0.930136	0.932344	0.00289909	0.133828
cg24900927	1	861843	SAMD11	S_Shore	0.741047	0.743751	-0.00383946	0.373776	0.712288	0.722062	0.00342414	0.439074
cg09069138	6	34209419	GRM4;GRM4	NA	0.904854	0.906963	0.00156047	0.373776	0.90507	0.905447	-0.000616365	0.729553
cg26286154	7	156986367	NA	Island	0.887427	0.889629	0.00120116	0.373777	0.886234	0.888679	0.00184396	0.179234
cg26206894	3	139211521	CLDN18;CLDN18	N_Shore	0.903444	0.906871	0.001597	0.373778	0.906412	0.911593	0.0037055	0.0298157
cg12121983	1	25164812	RUNX3	NA	0.914559	0.915502	0.001817	0.373782	0.924968	0.923929	-0.000685063	0.625468
cg09232154	6	158014907	ZDHHC14;ZDHHC14	S_Shore	0.726479	0.723076	-0.00272871	0.37379	0.736447	0.727663	-0.00752485	0.0262256
cg00495362	10	102017454	CWF19L1	Island	0.0125536	0.0134057	0.000306361	0.373791	0.0130667	0.0133922	0.0001164	0.724028
cg26475094	2	224530493	MRPL44	Island	0.0216105	0.0215833	-0.000444185	0.373795	0.0218305	0.0210901	-0.000799179	0.107335
cg23519086	2	217985776	DIRC3	NA	0.971615	0.971096	-0.000540599	0.373798	0.970395	0.970735	0.00024672	0.694283
cg13008879	7	1215521	NA	N_Shore	0.962215	0.96235	-0.000740426	0.373803	0.960034	0.961879	0.000598851	0.488347
cg12477452	6	161915292	PARK2;PARK2;PARK2	NA	0.976162	0.975385	-0.000579376	0.373813	0.974806	0.974882	0.000210926	0.753546
cg04256834	17	11330987	SHISA6	NA	0.911418	0.913854	0.00108817	0.373813	0.909733	0.91043	0.000160633	0.900415
cg24176678	4	111758740	PITX2;PITX2;PITX2	Island	0.0516682	0.0529269	0.000941776	0.373815	0.0531769	0.0532718	0.00012076	0.908604
cg05211836	3	180347620	PIK3CA	N_Shore	0.0108146	0.0106126	-0.000407643	0.37382	0.0116254	0.0107293	-0.000724198	0.0687202
cg26397881	9	131478876	PRRX2	S_Shore	0.893246	0.895839	0.00139818	0.373823	0.892418	0.89551	0.00274247	0.0651239
cg08253347	15	72444964	CYP11A1;CYP11A1	N_Shore	0.723331	0.733186	0.00340225	0.373823	0.694651	0.70496	0.00312985	0.440509
cg04173852	7	5490162	FBXL18	N_Shelf	0.406406	0.408845	0.00602271	0.373828	0.432819	0.420807	-0.00422373	0.532525
cg27505273	1	158603662	NHLH1;NHLH1	N_Shelf	0.95891	0.960369	0.000651632	0.373832	0.95916	0.959873	4.62838e-05	0.950061
cg09314642	4	154396361	TRIM2;TRIM2	NA	0.975231	0.973879	-0.000872634	0.373833	0.972082	0.973229	0.00130957	0.219797
cg15920655	6	21701942	SOX4	N_Shore	0.011764	0.0120118	0.000294787	0.373841	0.013704	0.0128516	-0.000594352	0.136511
cg08786481	5	176232867	UNC5A	S_Shelf	0.844094	0.84424	-0.00216983	0.373847	0.834958	0.834064	-0.00353552	0.156493
cg10109442	7	48464338	ABCA13	N_Shore	0.97134	0.969627	-0.000943103	0.373856	0.969527	0.969919	0.000828406	0.429229
cg04980504	6	43384625	CRIP3	Island	0.00849524	0.00882108	0.000242776	0.373857	0.00915214	0.00868303	-0.000546975	0.0583716
cg10338364	20	36533851	RALGAPB	N_Shore	0.423058	0.423178	0.00521505	0.373858	0.437572	0.440716	0.00985441	0.0943668
cg05798501	2	85642337	GGCX;GGCX	S_Shore	0.010004	0.0102831	0.000213353	0.373867	0.0105615	0.0098985	-0.000556463	0.0232203
cg15976709	10	104942983	NT5C2;NT5C2;NT5C2;NT5C2	Island	0.0167667	0.0168685	-0.000435549	0.373872	0.0174776	0.0169024	-0.00101126	0.0516188
cg03114442	5	34874951	TTC23L	Island	0.0104228	0.00998109	-0.000296751	0.373875	0.0122136	0.0117338	-0.000277184	0.479049
cg14940705	14	100910319	NA	NA	0.965046	0.965978	0.000555309	0.373876	0.964919	0.965776	0.000342761	0.612554
cg05996984	19	57646534	NA	Island	0.333033	0.337481	0.0049317	0.373876	0.334846	0.339783	0.00460583	0.397294
cg00765635	14	53977935	CNIH	Island	0.00611572	0.0055503	-0.000315636	0.373877	0.00643697	0.00546937	-0.000699028	0.0429117
cg01648861	12	21571775	C12orf39	Island	0.0075257	0.00701312	-0.000258533	0.373879	0.00813052	0.007047	-0.000886582	0.0342442
cg13740185	11	43715937	HSD17B12	NA	0.753862	0.75326	-0.00187738	0.373884	0.747227	0.749841	0.00356586	0.0920546
cg02912129	15	29409404	KLF13	S_Shore	0.837709	0.83952	-0.00212928	0.373887	0.822708	0.831957	0.00516553	0.0473782
cg19517402	12	47469479	ADCY6	Island	0.0703833	0.070107	0.00122984	0.373888	0.0702627	0.0712195	0.00203203	0.161639
cg01305186	7	54968628	NA	Island	0.0348735	0.0336484	-0.00111999	0.373889	0.034581	0.0308343	-0.00347595	0.0017407
cg11459648	3	55490647	WNT5A	Island	0.0507014	0.0548385	0.00209022	0.373889	0.0584566	0.0560587	-0.00372221	0.111292
cg08441475	10	103533168	NPM3	Island	0.0130066	0.013835	0.000338253	0.373893	0.0138907	0.0138243	-0.000250082	0.505455
cg11358405	17	24944177	ANKRD13B	Island	0.0286117	0.0295676	0.000437799	0.373893	0.0297252	0.0296813	0.000332208	0.531757
cg06851207	8	17702839	MTUS1;MTUS1	Island	0.00412542	0.00379882	-0.000149845	0.373897	0.00450484	0.00383853	-0.000433313	0.14221
cg00451635	11	66939906	ATPGD1;ATPGD1	Island	0.00438844	0.00410537	-0.000183868	0.373899	0.00459045	0.00409467	-0.000380571	0.29358
cg25047618	14	44792495	C14orf106	Island	0.0245483	0.0257463	0.000932451	0.373899	0.0262316	0.0285115	0.00203132	0.087186
cg02388378	9	92444954	DIRAS2	Island	0.0114266	0.0116339	0.000224577	0.373899	0.0118076	0.0113141	-0.00045316	0.0679108
cg01709921	12	109534883	TCTN1;TCTN1;TCTN1	N_Shore	0.973441	0.975925	0.00242899	0.3739	0.972189	0.975279	0.00339052	0.205357
cg00873050	3	143427034	GK5;GK5	Island	0.00705076	0.00691509	-0.000161313	0.373907	0.00725495	0.00693738	-0.00017687	0.320137
cg04485867	19	5244083	PTPRS;PTPRS;PTPRS;PTPRS	Island	0.0170966	0.0163203	-0.000502837	0.373915	0.018634	0.0165698	-0.00134919	0.0654237
cg16616325	15	27211489	FAM189A1	NA	0.108396	0.112694	0.00419576	0.373926	0.1261	0.121826	-0.00185094	0.692516
cg07537734	17	37527341	KAT2A;HSPB9	N_Shore	0.925053	0.924723	-0.0010379	0.373943	0.924195	0.924727	-3.29295e-05	0.978336
cg09238312	14	102809818	NA	Island	0.0303284	0.0297863	-0.000533976	0.373949	0.0325268	0.0317237	0.000296495	0.656602
cg09987740	5	3274246	NA	NA	0.936584	0.937944	-0.00160739	0.373951	0.930875	0.93631	0.00209587	0.2736
cg06844864	14	100517738	SNORD114-22;SNORD114-21	NA	0.967936	0.967055	-0.000728606	0.373955	0.966329	0.966304	0.000319399	0.700616
cg19202325	15	35166613	MEIS2;MEIS2;MEIS2;MEIS2;MEIS2;MEIS2;MEIS2	NA	0.589082	0.588721	-0.00707942	0.373956	0.542048	0.549654	-0.0018402	0.821312
cg02507663	8	22055532	REEP4	S_Shore	0.0115227	0.0115744	-0.000170801	0.373958	0.0117856	0.0115553	-0.000234866	0.210489
cg26561342	15	22469067	NA	N_Shelf	0.808178	0.812388	0.00289764	0.373959	0.800149	0.806649	0.00424346	0.182529
cg27090678	9	139593005	WDR85	Island	0.0190248	0.0189575	-0.000352497	0.373959	0.0187856	0.0190537	-0.00016782	0.678888
cg25385529	20	19945606	NAA20;NAA20;NAA20	N_Shore	0.00836575	0.00842407	0.000210902	0.37396	0.00925808	0.00885195	-0.000162994	0.532832
cg03456651	13	99442218	NA	S_Shore	0.0546429	0.0532694	0.00114292	0.373961	0.0685485	0.065719	0.00059353	0.713222
cg02629942	5	82803664	VCAN;VCAN;VCAN;VCAN	N_Shore	0.0124404	0.0114368	-0.000614218	0.373964	0.0207261	0.0180979	-0.0017616	0.160248
cg07723251	12	108023119	UNG;UNG	S_Shelf	0.301362	0.301174	0.00578366	0.373965	0.326022	0.317058	-0.000970073	0.882492
cg26155983	1	110084048	GSTM3;GSTM3	Island	0.00453976	0.00422894	-0.000267875	0.373967	0.00484992	0.0042157	-0.000523204	0.223114
cg10600536	6	31871449	VARS;VARS	Island	0.00310342	0.00284631	-0.000125984	0.37397	0.00348595	0.00290371	-0.000390429	0.19958
cg19495149	16	1783754	IGFALS;IGFALS;IGFALS	S_Shore	0.683526	0.694124	0.00330329	0.373971	0.659891	0.66956	0.00345722	0.362259
cg06417612	3	49545140	DAG1;DAG1	NA	0.943829	0.943388	-0.000728096	0.37398	0.943024	0.943537	0.000332224	0.664787
cg03382841	1	229222072	FAM89A	NA	0.967886	0.968267	0.00050861	0.373983	0.967367	0.967327	-0.000186583	0.750284
cg07058234	4	166097535	C4orf39;TRIM61	Island	0.0460491	0.0520781	0.00567852	0.373988	0.0458851	0.0516236	0.00605092	0.326925
cg23418097	15	74390712	ETFA;ETFA	Island	0.00493637	0.00483727	-0.000121727	0.373992	0.00529778	0.00490633	-0.000358529	0.00749341
cg13198321	4	7801348	NA	NA	0.953003	0.953611	-0.000826746	0.373993	0.953188	0.954006	6.93375e-05	0.939889
cg07575624	6	33278383	SLC39A7;SLC39A7	N_Shore	0.912361	0.913118	0.00101664	0.373995	0.911828	0.911976	-0.000120381	0.914359
cg04414446	10	101831406	CPN1;CPN1	NA	0.954687	0.954966	-0.000922257	0.373997	0.94918	0.952702	0.00196196	0.0695402
cg07176884	2	106293752	NA	NA	0.979774	0.980048	0.000378688	0.374	0.979231	0.979852	0.000730572	0.0840909
cg12403698	3	23822994	UBE2E1;UBE2E1	Island	0.0200427	0.0201336	-0.000389578	0.374003	0.0199412	0.0198734	-0.000234664	0.563642
cg25748357	17	73629362	TMC6;TMC6	NA	0.336932	0.336733	0.00577103	0.374008	0.369935	0.355174	-0.00479515	0.459625
cg22172610	1	42920152	YBX1	Island	0.00714943	0.00762228	0.000209096	0.374009	0.00730798	0.00736307	-4.80608e-05	0.835805
cg18087953	2	85696701	USP39	N_Shore	0.0122813	0.0121878	-0.000243915	0.374014	0.0127132	0.0121935	-0.000342952	0.213935
cg10053879	19	51098321	MYPOP	Island	0.00781573	0.00818708	0.000272	0.374015	0.00841069	0.00828917	2.54349e-05	0.941724
cg18986332	7	100515247	TRIM56	N_Shelf	0.0118118	0.0115701	-0.000294057	0.374016	0.0118835	0.0112697	-0.000580119	0.0582221
cg17478075	4	187795839	FAT1	NA	0.970895	0.969912	-0.000861671	0.374017	0.969895	0.97009	0.000390628	0.67643
cg00251358	3	50250450	GNAI2	Island	0.004079	0.00363581	-0.000190393	0.374018	0.00445423	0.0037352	-0.000408946	0.223092
cg13365543	6	33494375	CUTA;CUTA;SYNGAP1;CUTA;CUTA;CUTA	S_Shore	0.0729547	0.0723552	-0.00170123	0.374018	0.0716109	0.0660597	-0.00520433	0.0037698
cg20457891	2	233270078	GIGYF2;GIGYF2;GIGYF2;GIGYF2	N_Shore	0.017385	0.0173038	-0.000334543	0.374021	0.0180907	0.017277	-0.000796113	0.0554193
cg00162862	1	15523035	FHAD1	NA	0.65786	0.661579	0.00203759	0.374023	0.648689	0.651668	0.00198265	0.437059
cg09831562	14	104277348	ADSSL1;ADSSL1	NA	0.983856	0.983571	-0.000311411	0.374023	0.983756	0.983664	1.29135e-05	0.968646
cg16978263	9	26948030	IFT74;IFT74;IFT74;IFT74	S_Shore	0.905421	0.906545	0.00140302	0.374027	0.904813	0.903288	0.000983869	0.574593
cg04014059	11	34083867	NAT10;NAT10;NAT10;NAT10	Island	0.0221832	0.0219134	-0.000362745	0.374028	0.0230837	0.0220895	-0.00069173	0.0882247
cg27252154	6	170391269	NA	S_Shelf	0.922716	0.917988	-0.00258256	0.374028	0.918545	0.917609	0.00178767	0.5294
cg26991296	13	99428689	NA	N_Shore	0.0353603	0.035091	0.000953294	0.374028	0.0482883	0.0454622	-0.00103705	0.448382
cg13273562	19	59655138	LENG8	S_Shelf	0.966964	0.965547	-0.000648982	0.374029	0.965415	0.965469	0.000903437	0.220098
cg01569709	7	36370914	KIAA0895;KIAA0895	N_Shore	0.957921	0.955431	-0.00150086	0.37403	0.956199	0.955715	-0.000297993	0.868692
cg12632573	8	38711522	TACC1	NA	0.471347	0.478912	0.00398219	0.374036	0.451195	0.466822	0.011789	0.00945901
cg08495115	8	109213036	NA	NA	0.939173	0.939179	-0.000820856	0.37404	0.937104	0.939479	0.0011037	0.22305
cg24524750	11	352552	NA	NA	0.887263	0.893499	0.00249431	0.374042	0.874185	0.882596	0.00385244	0.204643
cg10766373	17	36181850	KRT26	NA	0.973792	0.972813	-0.000589379	0.374045	0.972654	0.972052	-0.000515681	0.426624
cg24930197	6	117976550	DCBLD1	S_Shore	0.939828	0.939738	-0.00115372	0.374045	0.940807	0.945512	0.00370688	0.00144914
cg07782451	15	37591106	NA	NA	0.96693	0.966657	-0.000681219	0.374049	0.965917	0.966762	0.000187889	0.807845
cg14009900	7	120416287	C7orf58;C7orf58	NA	0.0421509	0.0409641	0.00166762	0.374053	0.0512885	0.0487356	0.000793237	0.708669
cg19573464	6	33530494	ZBTB9;ZBTB9	Island	0.0310292	0.0323416	0.000820747	0.374057	0.0323635	0.0311592	-0.00160008	0.0721812
cg05952379	12	112084066	DDX54;DDX54	NA	0.902401	0.908687	0.001909	0.374059	0.904144	0.909841	0.0034244	0.100655
cg11145772	4	42113713	ATP8A1;ATP8A1	NA	0.98004	0.979427	-0.000468215	0.374059	0.9789	0.979355	0.000574923	0.266974
cg04278597	19	45808936	LTBP4;LTBP4;LTBP4	N_Shore	0.805893	0.809864	-0.00301006	0.374059	0.772566	0.781585	0.0016364	0.644522
cg04920574	12	122763459	ATP6V0A2	Island	0.0185109	0.0182612	-0.000324888	0.374059	0.0193285	0.0191598	-4.40991e-05	0.911792
cg00143387	16	19802822	GPRC5B	Island	0.0107895	0.0111537	0.000310283	0.374062	0.0112279	0.0106814	-0.000533379	0.138803
cg01312316	6	44313665	NA	Island	0.0229147	0.0235956	0.000370983	0.374062	0.0253379	0.0252125	0.000105814	0.826577
cg08311172	7	129920346	MEST;MEST;MEST	Island	0.688273	0.687488	-0.00242125	0.374067	0.682638	0.682299	-0.000897773	0.733545
cg18708252	6	33865032	LEMD2	S_Shore	0.00867383	0.00836185	-0.000246495	0.374069	0.00898833	0.00816191	-0.000724718	0.0137268
cg01047414	2	127903218	PROC	S_Shore	0.952803	0.951763	-0.00104906	0.374072	0.951704	0.951981	8.78369e-05	0.940848
cg11279425	3	58026803	FLNB;FLNB;FLNB;FLNB	NA	0.758352	0.757005	-0.00229274	0.374073	0.763684	0.758255	-0.00539498	0.0482396
cg11948988	7	20226261	NA	NA	0.16117	0.158753	0.00458644	0.374074	0.19378	0.186328	0.000996896	0.848692
cg17764715	4	87142582	ARHGAP24;ARHGAP24;ARHGAP24	NA	0.965684	0.964766	-0.000865205	0.374078	0.964858	0.965166	0.000598124	0.533794
cg08352439	18	30700541	DTNA;DTNA;DTNA;DTNA;DTNA;DTNA;DTNA	NA	0.945451	0.948323	0.0017036	0.374079	0.943666	0.946953	0.00191522	0.32485
cg14396892	2	111156710	NA	S_Shelf	0.895365	0.896888	-0.00160696	0.374079	0.883333	0.885369	-0.00138449	0.475886
cg02382109	1	44230330	CCDC24	Island	0.00887107	0.00879705	-0.000217333	0.37408	0.00973765	0.00940914	-0.000376555	0.169362
cg22846776	8	141590078	CHRAC1;CHRAC1	Island	0.0252591	0.0262665	0.000514636	0.374085	0.0267836	0.0256055	-0.00171631	0.00218115
cg13763952	8	145210213	GPAA1	Island	0.0187495	0.0188115	-0.000276485	0.374086	0.0195375	0.0190221	-0.000897247	0.00452969
cg02938936	18	41801699	KIAA1632	Island	0.0347188	0.0354886	0.000789496	0.374087	0.0372543	0.0357345	-0.000805361	0.414188
cg07626339	20	5242595	PROKR2	N_Shore	0.80627	0.812224	-0.00314418	0.374089	0.805115	0.810572	-0.00118986	0.736426
cg01781850	6	36669536	SFRS3	N_Shore	0.00685156	0.00680786	-0.000153846	0.374094	0.00715971	0.00688255	-0.000297786	0.105684
cg05713971	20	49852366	SALL4;SALL4	Island	0.630994	0.639977	0.00449739	0.374095	0.631478	0.638101	0.00084035	0.868118
cg13817859	11	23954082	NA	NA	0.951257	0.952254	0.000854955	0.374096	0.949231	0.950251	0.000963949	0.346106
cg08342194	12	126965222	NA	NA	0.972295	0.970952	-0.000761165	0.374097	0.970446	0.970521	0.000445494	0.661054
cg02752334	6	138473504	NA	S_Shelf	0.975566	0.9749	-0.000823778	0.374101	0.974797	0.974278	-0.000688633	0.500877
cg14572758	17	76509801	RPTOR;RPTOR	N_Shore	0.971601	0.973377	0.000693736	0.374105	0.972036	0.974115	0.000805976	0.266493
cg17910586	7	120415075	C7orf58	NA	0.00442702	0.00432622	-0.000146859	0.374107	0.00480291	0.00448752	-0.000297371	0.0747917
cg01835282	8	8788735	MFHAS1	Island	0.0198237	0.0207781	0.00042282	0.374109	0.0209968	0.0204979	-0.000830066	0.095744
cg26206185	6	150227502	LRP11	S_Shore	0.0116763	0.0116323	0.000362374	0.374111	0.011911	0.0116216	8.04473e-05	0.879517
cg03745114	2	104860043	NA	S_Shelf	0.934883	0.934474	-0.00120158	0.374111	0.930074	0.93084	0.000237966	0.863396
cg18925923	2	222145315	EPHA4	Island	0.0166667	0.017091	0.000222579	0.374112	0.0167733	0.0172195	0.000305902	0.231018
cg14553444	12	103677594	NA	S_Shelf	0.965875	0.965419	-0.000487251	0.374116	0.964789	0.965222	0.000342285	0.554545
cg03902159	17	38979468	ETV4;ETV4	Island	0.0216664	0.0222405	0.000404515	0.374119	0.0222609	0.0224362	0.00021646	0.616595
cg07984380	2	74502262	WDR54	Island	0.00374157	0.0034972	-0.000125618	0.374122	0.00413124	0.00366111	-0.000331049	0.311064
cg04205616	14	100900622	NA	N_Shore	0.931454	0.934731	0.00111399	0.374124	0.92928	0.931629	0.000909374	0.504892
cg22962123	18	20234384	NA	S_Shelf	0.93821	0.939181	-0.00151142	0.374126	0.931361	0.932774	-0.00129213	0.476827
cg03115937	4	184603041	CDKN2AIP	Island	0.0051209	0.00472256	-0.000165205	0.374127	0.00554042	0.00478621	-0.000473635	0.194496
cg07244095	12	12873773	DDX47;DDX47	NA	0.624147	0.626876	0.00280742	0.374131	0.625626	0.626071	0.00205674	0.523265
cg04201285	1	26699719	NA	Island	0.0148451	0.0144787	-0.000280397	0.374133	0.0143185	0.0142258	-7.99862e-05	0.793569
cg00418219	12	112888564	RBM19;RBM19;RBM19	Island	0.00724823	0.00719381	-0.000150418	0.374137	0.00737225	0.00720908	-7.9522e-05	0.627119
cg11715858	2	3483404	ADI1	Island	0.939633	0.943568	0.00165261	0.374144	0.933538	0.939226	0.00291655	0.14882
cg26912541	5	2803163	IRX2;IRX2	Island	0.24404	0.240578	-0.00277326	0.374147	0.26986	0.256628	-0.0107147	0.0011721
cg26086288	21	37662764	DYRK1A	NA	0.00990425	0.00969603	-0.000224333	0.374148	0.0103673	0.00977138	-0.000499619	0.044215
cg06942314	1	244523867	SMYD3;SMYD3	NA	0.98243	0.982959	0.000505839	0.374148	0.982243	0.983003	0.000705413	0.186281
cg23372092	4	100793550	NA	Island	0.895385	0.898696	0.00153084	0.374148	0.893309	0.899782	0.00543396	0.00264492
cg01236384	13	20792605	NA	Island	0.953988	0.954784	0.000911225	0.37415	0.95369	0.955025	0.00153372	0.130123
cg04655278	17	71141794	RECQL5;LOC643008;LOC643008	S_Shelf	0.0377688	0.0371409	-0.00133589	0.374151	0.0371525	0.0364442	-0.00177095	0.147587
cg15631811	10	131105459	NA	NA	0.903741	0.904045	-0.00251352	0.374153	0.888025	0.889994	-0.00111167	0.728579
cg14102066	4	2906932	MFSD10;C4orf10;MFSD10	S_Shore	0.0275305	0.0283965	0.000405003	0.374155	0.0284938	0.0281993	-0.000162643	0.721774
cg13808180	12	101875566	ASCL1	N_Shore	0.0172695	0.0162756	-0.000458235	0.374161	0.0188727	0.0168019	-0.00153304	0.0211367
cg17330303	6	146573233	GRM1;GRM1	NA	0.954218	0.951343	-0.00162627	0.374161	0.952337	0.950739	-0.00082105	0.645097
cg19665644	4	89963386	FAM13A;FAM13A;FAM13A	NA	0.00659655	0.00644453	-0.000216699	0.374161	0.00914359	0.00833146	-0.000524374	0.202631
cg20389981	11	127924159	ETS1	N_Shore	0.0144524	0.0141717	-0.000343133	0.374162	0.0153148	0.0140295	-0.00131433	0.00105899
cg09974304	4	4345925	ZNF509	S_Shelf	0.969898	0.968001	-0.00122433	0.374162	0.967898	0.968967	0.00131173	0.324891
cg15400471	8	22002763	FAM160B2	N_Shore	0.0130122	0.0128356	-0.000246541	0.374166	0.0133041	0.0126866	-0.00078742	0.00274176
cg01959123	22	40886826	TCF20;TCF20	NA	0.943703	0.939453	-0.00185531	0.374166	0.940256	0.939418	0.00062475	0.775315
cg23944102	6	137408015	IL20RA	S_Shore	0.873575	0.882659	0.00260333	0.374171	0.846981	0.857568	0.00250997	0.421333
cg04493422	9	139513960	PNPLA7;PNPLA7	N_Shore	0.9533	0.954381	0.000739537	0.374175	0.953042	0.953471	0.000333533	0.697176
cg18795955	3	3144230	TRNT1	Island	0.048263	0.047213	-0.000960514	0.374177	0.0493781	0.0489897	-0.000272314	0.798572
cg23180365	15	38360711	NA	N_Shore	0.908816	0.912595	0.00173771	0.374182	0.905492	0.913005	0.00468	0.0178375
cg02905964	1	67463383	IL23R	NA	0.941002	0.943145	0.0010069	0.374182	0.940402	0.939341	-0.00117138	0.238878
cg12685200	13	112560710	ATP11A;ATP11A	NA	0.948882	0.950221	0.00101873	0.374184	0.948783	0.949304	0.000263469	0.835017
cg01272202	2	136499826	NA	NA	0.112597	0.110599	-0.00342456	0.374189	0.11117	0.111411	-0.00151792	0.684209
cg03777575	10	102965683	NA	N_Shore	0.0849877	0.0840493	-0.00117342	0.374198	0.0886136	0.087352	-0.00140908	0.287704
cg19685532	5	179429499	RNF130	N_Shore	0.0290141	0.0292784	0.0012413	0.374199	0.0321024	0.0307111	-0.000276832	0.833404
cg07388493	6	14132547	NA	NA	0.884485	0.883028	-0.00263641	0.3742	0.871968	0.876189	0.0025228	0.428876
cg01391060	7	98471474	SMURF1;SMURF1	S_Shore	0.842408	0.842877	-0.00150863	0.374206	0.841832	0.844923	0.00150851	0.359259
cg07850896	1	44208214	DPH2;DPH2	Island	0.00771119	0.00746511	-0.000189719	0.374217	0.00811491	0.00753653	-0.000393947	0.0374438
cg24868926	1	32486610	FAM167B	Island	0.037809	0.0383898	0.000600848	0.374218	0.0432793	0.0437428	0.00106307	0.172224
cg18473733	2	45410855	NA	NA	0.953754	0.955203	0.000653242	0.374221	0.952735	0.954457	0.00103145	0.180999
cg25046074	3	189774327	LPP;LPP;LPP	NA	0.936793	0.938015	0.00140366	0.374223	0.937513	0.939051	0.00220128	0.148775
cg09811861	4	16553386	NA	NA	0.706826	0.702562	-0.00428615	0.374235	0.700987	0.702114	0.00131655	0.781291
cg23884120	1	1350362	TMEM88B	N_Shore	0.908869	0.908579	-0.00119473	0.374242	0.901109	0.900914	-0.00234266	0.102019
cg04481584	3	140133286	NA	S_Shelf	0.981469	0.980905	-0.000456371	0.374244	0.980511	0.980865	0.000451159	0.37622
cg24429166	15	63366306	PARP16	Island	0.0110191	0.0115269	0.000199527	0.374245	0.0116567	0.0114135	-0.000528971	0.0226776
cg09775121	15	77170896	RASGRF1;RASGRF1	Island	0.0376983	0.0377012	-0.000473868	0.374245	0.0388506	0.0387948	-0.000340237	0.541262
cg20775307	22	41859265	MCAT;MCAT	NA	0.90587	0.907003	-0.00106513	0.374246	0.903965	0.905121	-0.000425658	0.727264
cg17914835	13	113262383	NA	Island	0.972288	0.971107	-0.000796765	0.374249	0.971319	0.971188	0.000125403	0.883604
cg20952324	11	12355636	PARVA	Island	0.019334	0.0187309	-0.000450072	0.374249	0.0194805	0.0182625	-0.000518374	0.249202
cg09322349	20	52223546	CYP24A1;CYP24A1;CYP24A1;CYP24A1	Island	0.0233261	0.0222388	-0.000641713	0.374253	0.0250534	0.0232665	-0.00154895	0.033208
cg24906525	20	60963631	TCFL5	Island	0.00654703	0.00533811	-0.000559395	0.374253	0.00661985	0.00540968	-0.000602736	0.18434
cg15082212	7	92943255	CALCR;CALCR;CALCR	NA	0.936082	0.935683	-0.00130129	0.374255	0.931764	0.93152	-0.0013365	0.35959
cg16889489	2	121286744	GLI2	NA	0.955597	0.957029	0.000622106	0.374257	0.95535	0.955709	-0.000176673	0.820846
cg08877257	9	138369970	GPSM1;GPSM1	NA	0.838014	0.845461	0.00270688	0.374259	0.833564	0.84749	0.0112609	0.00059796
cg07265310	15	68219601	NA	NA	0.630196	0.638275	0.00655558	0.374261	0.64239	0.644373	0.00122908	0.862939
cg11374732	15	58788999	RORA	NA	0.963816	0.962176	-0.000984967	0.374263	0.962067	0.962293	0.000868571	0.389425
cg23893997	9	137759318	KCNT1	NA	0.798792	0.802161	0.00220302	0.374264	0.794526	0.798775	0.00282687	0.278969
cg04784699	1	1104386	TTLL10;TTLL10	N_Shore	0.871979	0.874794	0.00188766	0.374265	0.87158	0.873872	0.00167958	0.414555
cg14273031	4	128649558	NA	NA	0.935299	0.934345	-0.00150127	0.374266	0.93442	0.934205	-0.000583334	0.692139
cg06404012	8	145330603	HEATR7A;HEATR7A;HEATR7A	S_Shore	0.943508	0.946547	0.00250574	0.374266	0.945489	0.944924	-0.00215822	0.124619
cg09867452	7	75727595	SRRM3	Island	0.0160276	0.0157412	-0.000454602	0.374266	0.0178439	0.016503	-0.00123657	0.0450085
cg16520796	17	78366216	TBCD	Island	0.799737	0.807631	0.00378072	0.374267	0.793294	0.795098	-0.00277918	0.473513
cg14948822	16	28869723	NFATC2IP	Island	0.00641576	0.00586045	-0.000251932	0.374267	0.00769946	0.00665057	-0.000722694	0.164124
cg23505931	1	159636335	NA	Island	0.0285365	0.0289545	0.000541568	0.374268	0.0287273	0.0285476	0.000200939	0.72816
cg12287976	19	18252329	JUND	Island	0.0176369	0.0175789	-0.000287986	0.37427	0.0169528	0.0170757	1.37983e-05	0.965741
cg06384642	1	54713720	NA	S_Shore	0.403595	0.405057	0.0038878	0.374271	0.420585	0.425319	0.00801526	0.0529496
cg21542174	6	31703635	BAT2	N_Shelf	0.983761	0.983867	0.000255797	0.374273	0.983299	0.983957	0.000751728	0.025469
cg26330275	6	15352672	NA	N_Shore	0.482074	0.485804	0.00281117	0.374274	0.505638	0.508231	0.00185438	0.539938
cg15245095	5	3876385	NA	NA	0.953938	0.952698	-0.00108053	0.374277	0.951219	0.952263	0.00104756	0.390175
cg04779720	1	149385841	SEMA6C	Island	0.00526961	0.0048089	-0.000240784	0.374277	0.00563697	0.00478087	-0.000597174	0.0979626
cg20690714	15	84139432	KLHL25	Island	0.00858145	0.00849861	-0.000183623	0.374279	0.00908593	0.00889321	-0.000154078	0.462101
cg07467854	11	70045955	SHANK2;SHANK2	NA	0.943405	0.943674	-0.000965768	0.374284	0.940074	0.941994	0.000381867	0.744599
cg21292587	1	180852016	NA	S_Shore	0.034072	0.0353782	0.000727984	0.374285	0.0354878	0.0358669	-6.28178e-05	0.937574
cg21382589	16	52094314	AKTIP;AKTIP	Island	0.0609692	0.0619933	0.00106791	0.374293	0.06471	0.0625142	0.000879955	0.461484
cg26222731	19	8576193	ADAMTS10	Island	0.965169	0.967218	0.000724947	0.374294	0.963598	0.96573	0.000826511	0.360586
cg27158209	11	6661400	MRPL17	Island	0.00631628	0.00624425	-0.000139034	0.374297	0.00647013	0.00613624	-0.000284897	0.0888905
cg05886453	15	84485067	AGBL1	NA	0.930902	0.933146	0.000915913	0.374301	0.929386	0.930715	0.000601826	0.567294
cg09141965	11	110089273	ARHGAP20	S_Shore	0.0114868	0.0112492	-0.000408945	0.374302	0.0122205	0.0104948	-0.0017141	8.82421e-05
cg10355837	2	25380256	DNMT3A;DNMT3A;DNMT3A	NA	0.970916	0.970836	-0.000570695	0.374303	0.97004	0.970462	6.55663e-05	0.916251
cg21201500	2	3108865	NA	NA	0.915286	0.916818	-0.00139302	0.374305	0.90903	0.911815	-0.000283961	0.861653
cg08887694	12	4788001	KCNA6	N_Shore	0.959123	0.959029	-0.000625578	0.374308	0.956735	0.957048	-0.000256632	0.706786
cg02457644	1	164004959	TMCO1	Island	0.00878856	0.00830768	-0.000262833	0.374314	0.00924218	0.00809243	-0.000913198	0.0386169
cg17914350	16	4948357	SEC14L5;SEC14L5	NA	0.0209109	0.02137	0.000279177	0.374314	0.021168	0.0209478	-0.000172775	0.609287
cg03123608	19	5099130	KDM4B	Island	0.80096	0.799729	-0.00381666	0.374314	0.778885	0.77393	-0.00980649	0.0297004
cg03853807	14	41145304	LRFN5	N_Shore	0.0654477	0.0662833	0.00139204	0.374324	0.0629602	0.0659735	0.00354618	0.0282535
cg02342362	19	15153616	NOTCH3	Island	0.952122	0.954396	0.000901773	0.374345	0.951438	0.953948	0.000899688	0.455822
cg06012269	1	201363193	ADORA1;ADORA1	N_Shore	0.0499617	0.0506402	0.00116074	0.374348	0.0504823	0.0502106	0.000304725	0.808292
cg20991095	11	62252360	HNRNPUL2;TTC9C	S_Shore	0.00887049	0.00876478	-0.000304224	0.374352	0.00979012	0.00859317	-0.0012002	0.00115776
cg26173203	3	16897927	NA	N_Shelf	0.915635	0.912958	-0.00297597	0.374355	0.917318	0.915409	-0.00143058	0.644803
cg12076543	9	80193246	NA	NA	0.00969773	0.010098	0.000270242	0.374355	0.0105766	0.0101176	-0.000397317	0.191614
cg13043400	7	107431161	LAMB1	Island	0.0098188	0.00975413	-0.000226237	0.374356	0.0101707	0.00978957	-0.000347789	0.220278
cg09438972	11	65860116	RIN1	S_Shore	0.0119084	0.0113056	-0.000412155	0.374357	0.0123185	0.0106966	-0.00135272	0.0165834
cg10225488	6	32470296	NA	NA	0.908574	0.913031	0.00254862	0.374364	0.903053	0.908567	0.0039898	0.178538
cg23970189	8	6467184	MCPH1	NA	0.984676	0.986069	0.000438046	0.374364	0.983727	0.985635	0.000969525	0.0694256
cg13902108	7	94132783	PEG10;PEG10	S_Shore	0.97526	0.974013	-0.00079665	0.374365	0.973122	0.973215	0.000352715	0.706824
cg03970900	17	24094965	TRAF4	Island	0.0209124	0.0217931	0.000469752	0.374371	0.0223791	0.0217498	-0.000463913	0.408504
cg19688203	1	1448602	ATAD3A;ATAD3A;ATAD3A	Island	0.948403	0.94619	-0.00113297	0.374378	0.945813	0.947269	0.00229222	0.0714991
cg19766441	5	36277893	C5orf33;C5orf33	Island	0.0438405	0.0436997	-0.000797726	0.374381	0.0514174	0.0481769	-0.00239092	0.01578
cg22446709	5	111782195	EPB41L4A;FLJ11235	N_Shore	0.0202692	0.0197624	-0.000515229	0.374382	0.0206594	0.0205937	-0.000175338	0.773554
cg01944585	14	88127748	ZC3H14;ZC3H14;ZC3H14;ZC3H14;ZC3H14	NA	0.968529	0.970293	0.00169044	0.374384	0.96828	0.970352	0.00195502	0.24242
cg03877267	6	33366480	PFDN6;WDR46;WDR46	S_Shore	0.855827	0.86017	0.00160136	0.374387	0.847205	0.850152	-3.37014e-05	0.986442
cg15740054	16	21926228	C16orf52	N_Shore	0.043169	0.0438044	0.000820151	0.374388	0.0429563	0.0439521	0.000992955	0.282469
cg12993740	14	71018870	NA	NA	0.983135	0.982435	-0.000451655	0.374396	0.981798	0.981934	0.000331971	0.546496
cg23812660	12	109372663	ARPC3	S_Shore	0.00625509	0.00616793	-0.000125191	0.374396	0.00642051	0.00612984	-0.00023106	0.136224
cg14884256	16	538114	SOLH	S_Shore	0.975496	0.975907	0.000519626	0.374397	0.975174	0.97561	0.000441519	0.481959
cg18611777	19	53941992	IZUMO1	N_Shelf	0.0394492	0.0363549	-0.0014256	0.374403	0.0529598	0.0453974	-0.00493384	0.00904906
cg24946736	16	5061974	ALG1	Island	0.0117481	0.0118905	-0.000234691	0.374405	0.0118219	0.0118513	-0.000164298	0.542995
cg01335204	6	111243605	CDK19	Island	0.0123793	0.0127111	0.000315295	0.374407	0.0142672	0.0132406	-0.000832285	0.0471465
cg09453685	1	154532080	C1orf85	NA	0.0076869	0.00754902	-0.000237607	0.374407	0.00878204	0.00777099	-0.000947723	0.00109871
cg22251298	20	61671155	PRIC285	Island	0.899562	0.900945	-0.0020831	0.374408	0.891704	0.896144	6.42301e-05	0.980143
cg05164406	4	185546518	IRF2	NA	0.97026	0.968586	-0.00102617	0.374408	0.968241	0.967953	0.000262932	0.832938
cg01056775	17	78459352	TBCD	S_Shelf	0.966606	0.965442	-0.000846876	0.37441	0.966697	0.966512	0.000338749	0.645927
cg26970983	15	66040951	NA	NA	0.816032	0.818946	-0.0035316	0.374415	0.784548	0.791859	-0.00040497	0.92205
cg01756564	6	32150322	TNXB	NA	0.966319	0.964462	-0.000981047	0.374417	0.96452	0.964932	0.00117717	0.278697
cg20942782	1	35829154	TFAP2E	NA	0.853711	0.85692	0.00158691	0.374418	0.851494	0.854594	0.00305036	0.0819194
cg15783800	14	99859516	C14orf68	NA	0.98355	0.983392	-0.000328418	0.374419	0.982502	0.98307	0.000410054	0.30942
cg11786005	6	32905808	TAP2;TAP2	NA	0.967546	0.964527	-0.0023726	0.374421	0.966383	0.96764	0.00166985	0.0624096
cg12047260	6	133731620	EYA4;EYA4;EYA4	NA	0.756853	0.760284	-0.00425212	0.374425	0.716452	0.727075	0.0013309	0.79119
cg12290217	7	24387344	NA	NA	0.724516	0.730425	0.00392889	0.374427	0.698361	0.704517	0.00265283	0.600938
cg24526028	7	6022108	AIMP2	NA	0.770519	0.774905	-0.00408905	0.374435	0.738556	0.744429	-0.00354208	0.454507
cg07342559	4	54069006	LNX1;LNX1	NA	0.964687	0.965197	-0.00069325	0.374435	0.964242	0.965184	-0.000216238	0.776538
cg11185804	6	144579299	NA	Island	0.0114449	0.0118372	0.000263871	0.374437	0.0121941	0.0117635	-0.000375876	0.241231
cg00030432	11	118278867	BCL9L	NA	0.885044	0.886592	-0.00150994	0.374438	0.880495	0.883988	0.000534668	0.750938
cg20263733	6	111072558	CDK19	N_Shore	0.981751	0.981195	-0.000469428	0.374441	0.981201	0.981202	4.9216e-06	0.992461
cg19958511	21	37296247	NA	N_Shelf	0.963669	0.961133	-0.00134582	0.374453	0.962815	0.960508	-0.00145074	0.373249
cg26260149	4	152549842	FAM160A1	Island	0.0104362	0.0109114	0.000341719	0.374453	0.0110256	0.0102912	-0.000518554	0.106652
cg21552653	2	39041043	LOC375196;LOC100271715	Island	0.00401405	0.00366924	-0.000151791	0.374455	0.00442282	0.00387163	-0.000319513	0.239899
cg05994982	15	33049376	AQR	Island	0.0197973	0.0194983	-0.000338927	0.374459	0.0197142	0.0192353	-0.000270464	0.480137
cg03808027	5	65479184	SFRS12;SFRS12	S_Shelf	0.916407	0.913412	-0.0019059	0.374465	0.913356	0.913273	-9.74047e-05	0.966796
cg13805400	1	3197399	PRDM16;PRDM16	S_Shelf	0.966561	0.967341	0.00066676	0.374467	0.964976	0.966147	0.000983779	0.199235
cg22468868	3	158361206	CCNL1	S_Shore	0.00520248	0.00509113	-0.000160578	0.374468	0.00573146	0.00522747	-0.000521501	0.00780856
cg09177884	2	26806373	KCNK3	S_Shore	0.91293	0.915838	0.00116242	0.374471	0.904186	0.908202	0.00206917	0.134638
cg03698948	8	42155938	PLAT;PLAT	NA	0.919189	0.922093	0.00132415	0.374475	0.918007	0.919367	0.000479899	0.753625
cg01274753	15	62050791	DAPK2	NA	0.919071	0.918154	-0.00147606	0.374476	0.923252	0.922263	-0.00136074	0.356936
cg25079218	4	141483843	SCOC;SCOC;SCOC;SCOC;SCOC	NA	0.10713	0.0992214	-0.00297773	0.374479	0.12729	0.113003	-0.00621296	0.0994105
cg11987759	14	100613639	NA	NA	0.0116871	0.0123681	0.000834643	0.374484	0.013209	0.0122489	-0.000682952	0.491651
cg17038397	19	1222275	C19orf23;CIRBP;CIRBP;CIRBP	S_Shore	0.733391	0.735969	-0.00373827	0.37449	0.710236	0.713715	-0.0034049	0.430437
cg12215609	8	74535841	STAU2;STAU2;STAU2;STAU2	NA	0.976743	0.975487	-0.000700857	0.374502	0.975385	0.975143	6.1603e-05	0.937151
cg11612852	7	150667648	NA	N_Shelf	0.273308	0.271606	0.00684616	0.374503	0.322793	0.30526	-0.00608147	0.430049
cg20210057	10	16603004	C1QL3	Island	0.0292139	0.0296064	0.000475048	0.374504	0.0321625	0.0312179	-0.000504681	0.525427
cg00268744	19	40980542	NA	NA	0.0138951	0.0146658	0.000862398	0.374505	0.0175091	0.0167761	-0.000331161	0.755912
cg01162494	17	26321950	RNF135;RNF135	N_Shore	0.00549873	0.00540583	-0.000155041	0.374506	0.00592042	0.00542192	-0.000441479	0.010581
cg16955336	17	21058670	TMEM11;TMEM11	S_Shore	0.0255018	0.0258478	0.000405199	0.374507	0.025684	0.0250808	0.000113337	0.801278
cg20707195	2	1546049	NA	NA	0.942357	0.943787	0.000927387	0.374511	0.938872	0.940069	0.000424943	0.697842
cg11122256	7	6660898	NA	Island	0.971529	0.972283	0.000489621	0.374517	0.970524	0.972091	0.00117568	0.0374879
cg23597370	14	63079968	PPP2R5E	Island	0.00514867	0.00496767	-0.000130413	0.374522	0.00532859	0.00503343	-0.000178789	0.187866
cg07347205	7	154843956	NA	NA	0.75686	0.756042	-0.00616032	0.374522	0.750539	0.751166	-0.00441434	0.53242
cg07033286	3	170861529	MECOM	N_Shore	0.0588087	0.0562911	-0.00130151	0.374523	0.0665015	0.061892	-0.00311064	0.0317042
cg21721093	12	117025681	VSIG10	Island	0.0272789	0.0268534	-0.000485868	0.374535	0.0297194	0.0277797	-0.00140879	0.0191296
cg18810937	17	52541658	AKAP1	NA	0.811562	0.813059	-0.00281416	0.374537	0.780558	0.787865	0.00224957	0.537577
cg25710520	4	89147505	PKD2	Island	0.0179411	0.0175036	-0.000416112	0.374544	0.0162927	0.0161624	-0.000148956	0.722836
cg10239860	2	128707522	NA	Island	0.00545146	0.0049278	-0.000213891	0.374546	0.00580959	0.00499955	-0.000479981	0.158299
cg02917603	12	113620455	NA	Island	0.0053921	0.00507856	-0.000177144	0.374552	0.00575035	0.00503199	-0.000523055	0.139694
cg26466323	20	44374674	NA	N_Shore	0.00771022	0.00749303	-0.000157447	0.374553	0.00810748	0.00772924	-0.000380116	0.0363968
cg21081097	8	145308064	HEATR7A;HEATR7A;HEATR7A	S_Shore	0.96597	0.966443	0.00036984	0.374555	0.966111	0.966493	0.000201175	0.649953
cg13933373	6	30133019	NCRNA00171	N_Shelf	0.97141	0.970027	-0.00155089	0.374564	0.970743	0.970307	-0.000600522	0.686174
cg11141711	2	217156498	NA	NA	0.970286	0.968879	-0.000890167	0.374572	0.968362	0.96927	0.00129017	0.200593
cg05702737	10	134414250	INPP5A	S_Shore	0.97068	0.969961	-0.000654716	0.37458	0.968963	0.969164	0.000181287	0.824548
cg03918071	11	2175535	NA	NA	0.191346	0.188759	-0.00409805	0.37458	0.181675	0.181287	-0.00159586	0.712132
cg04694991	10	62840258	TMEM26	NA	0.9742	0.972524	-0.000871921	0.37458	0.9727	0.972068	-0.000195871	0.849372
cg10295609	10	15250555	NMT2	Island	0.00653656	0.00627205	-0.000328271	0.374582	0.00772903	0.00711269	-0.0008767	0.514807
cg19904058	17	55574767	NA	S_Shore	0.0169074	0.0178986	0.000729331	0.374587	0.0167284	0.0167986	1.44893e-05	0.986233
cg15766408	8	144997321	NRBP2	S_Shore	0.687083	0.683164	-0.00334813	0.374587	0.687384	0.68051	-0.00607167	0.111147
cg11642676	6	45554750	RUNX2;RUNX2;RUNX2	NA	0.968585	0.968479	-0.000582848	0.37459	0.968303	0.967911	-0.000661872	0.297207
cg19680850	8	81104601	MRPS28	N_Shore	0.0220196	0.0220492	-0.000811986	0.374592	0.0231063	0.0214751	-0.00188915	0.0139278
cg13373996	5	138741649	SLC23A1;SLC23A1	N_Shore	0.980007	0.980565	0.000356175	0.374594	0.980242	0.980591	0.000132041	0.744423
cg16782719	14	51264750	FRMD6;FRMD6	NA	0.982586	0.982004	-0.000434404	0.374594	0.981537	0.981567	0.000123215	0.814879
cg13108646	17	564269	VPS53;VPS53	N_Shore	0.00422052	0.00410307	-0.000133062	0.374598	0.00486741	0.00429578	-0.000510541	0.00134778
cg11169641	10	120345252	PRLHR	Island	0.156333	0.155196	-0.00173167	0.374603	0.162833	0.163042	-0.000392533	0.838406
cg00857734	11	115087040	NA	NA	0.810383	0.807623	-0.00393505	0.374608	0.796631	0.796157	-0.00368288	0.444075
cg11915388	10	103589695	KCNIP2;KCNIP2;KCNIP2;KCNIP2;KCNIP2;KCNIP2;KCNIP2	N_Shelf	0.178644	0.178368	-0.00174199	0.374611	0.178576	0.180967	0.00360393	0.0614458
cg04907070	6	71179633	FAM135A;FAM135A	Island	0.00606258	0.00565832	-0.000225353	0.374611	0.00685182	0.00585586	-0.000785214	0.0359509
cg23629150	2	224460233	WDFY1	NA	0.0227941	0.0205714	-0.00184394	0.374612	0.0163195	0.0148075	-0.00151203	0.00464357
cg18188235	1	239748866	FH	N_Shore	0.0111056	0.0108834	-0.00029978	0.374612	0.0129399	0.0119158	-0.00085773	0.0223658
cg17113158	1	62557667	KANK4;KANK4	Island	0.0125809	0.0116136	-0.0003774	0.374613	0.0132747	0.0117524	-0.000771697	0.15413
cg12156672	3	162421628	NMD3	N_Shore	0.0286592	0.029714	0.000439541	0.374615	0.0294701	0.0293649	-7.32801e-05	0.884838
cg10187692	4	47714312	NIPAL1	S_Shore	0.0253179	0.0261902	0.000449285	0.374615	0.025001	0.0255777	0.000528789	0.249282
cg12761626	17	38229505	BECN1	N_Shore	0.0179652	0.018331	0.0002506	0.374618	0.0185883	0.018977	0.000456182	0.0959007
cg05614013	7	75032634	HIP1	NA	0.0293662	0.0280326	-0.00127561	0.37462	0.02467	0.0209746	-0.00321136	4.34987e-06
cg03846022	10	11525466	NA	NA	0.97148	0.971958	0.000464498	0.374621	0.972723	0.972821	-0.000114012	0.804699
cg26478215	7	81910159	CACNA2D1	Island	0.0119571	0.0117752	-0.000236995	0.374622	0.0127179	0.012242	-0.000564387	0.0589606
cg18275620	7	2360919	EIF3B;EIF3B	Island	0.0231178	0.024638	0.000691591	0.374627	0.0243436	0.0241545	-0.000710283	0.329845
cg04240200	10	82155173	NA	N_Shelf	0.978917	0.978044	-0.000544341	0.374629	0.9778	0.977859	7.69055e-05	0.903939
cg08663936	15	39885216	MAPKBP1;MAPKBP1	NA	0.833035	0.83786	-0.00338886	0.37463	0.80045	0.807852	-0.00214574	0.575891
cg16641915	6	30983731	GTF2H4	Island	0.00687098	0.00624051	-0.000272994	0.374632	0.00787793	0.00673948	-0.000662317	0.128981
cg13021619	10	74682655	MRPS16	S_Shore	0.00749857	0.00730913	-0.000172341	0.374635	0.00817999	0.0077436	-0.000278383	0.223057
cg01924993	7	140353010	MRPS33;MRPS33	NA	0.956258	0.957407	0.00195736	0.374637	0.952711	0.955669	0.00312468	0.174764
cg26425555	22	48825626	TTLL8	Island	0.242508	0.235221	-0.00482153	0.374638	0.265878	0.254268	-0.0060125	0.25794
cg05009707	13	105568162	NA	NA	0.921926	0.920107	-0.00217405	0.374642	0.911722	0.912664	1.74252e-05	0.994883
cg08416023	2	238977340	NA	NA	0.974965	0.973331	-0.000839008	0.374643	0.973059	0.972586	-0.000220202	0.816279
cg23940744	1	230248246	NA	NA	0.914814	0.91789	0.0012961	0.374645	0.910552	0.913674	0.00165886	0.309105
cg23644589	17	12247910	NA	NA	0.943452	0.941741	-0.00129171	0.37465	0.9415	0.942341	0.00123272	0.379025
cg05207834	12	130281702	NA	NA	0.955732	0.955209	-0.0012804	0.374653	0.950313	0.952082	0.00147227	0.364133
cg16926734	18	54489490	MALT1;MALT1	Island	0.00433654	0.00406517	-0.000162492	0.374653	0.00480349	0.00408664	-0.000579157	0.0872892
cg08498833	19	52627347	SLC8A2	Island	0.945458	0.946498	0.00082742	0.374654	0.946749	0.947712	0.000848687	0.336838
cg14274759	7	156872534	DNAJB6	NA	0.945712	0.946237	0.00126491	0.374658	0.943964	0.946958	0.00369812	0.00447591
cg03955683	1	85439308	SYDE2;SYDE2	Island	0.0107934	0.0105982	-0.000224114	0.374659	0.0105966	0.010745	0.000271633	0.291164
cg04641403	19	51110894	NANOS2	S_Shore	0.843005	0.845988	0.00233199	0.374663	0.833659	0.840027	0.00516917	0.0442873
cg21818602	5	126880923	PRRC1	N_Shore	0.339739	0.352065	0.00809462	0.374663	0.326556	0.340452	0.0101166	0.25284
cg16868500	9	96529051	C9orf3	S_Shore	0.0392639	0.0400351	0.000567669	0.374667	0.0390566	0.0390864	-0.000101791	0.864003
cg16968413	12	105500973	RFX4	N_Shore	0.0179027	0.0170292	-0.000480828	0.374668	0.0192532	0.017973	-0.0006197	0.422167
cg14204619	10	120853339	FAM45B;FAM45A	N_Shore	0.0777028	0.0800461	0.00118514	0.374668	0.0774998	0.0783198	0.000279363	0.833756
cg10019018	5	52441453	MOCS2;MOCS2	Island	0.00907363	0.0087101	-0.000311189	0.374672	0.00928116	0.00887157	-0.000353356	0.4453
cg17036007	22	36387519	PDXP	S_Shelf	0.762087	0.772674	0.00666549	0.374675	0.765097	0.768737	-1.89028e-05	0.998018
cg18217832	1	158092219	VSIG8;C1orf204	S_Shore	0.744496	0.753054	0.00235464	0.374676	0.745984	0.750864	0.000589912	0.824928
cg18038269	1	232684365	NA	S_Shelf	0.937294	0.938839	0.00085807	0.374678	0.934505	0.935125	-0.000136451	0.89713
cg21503053	3	58597955	FAM3D	NA	0.922181	0.922912	-0.00105933	0.374682	0.919595	0.920912	0.000260652	0.822823
cg05593655	1	74970991	TYW3;CRYZ;CRYZ;TYW3;TYW3;CRYZ;CRYZ	NA	0.0387853	0.0408474	0.00173481	0.374684	0.0381675	0.040491	0.00234287	0.220182
cg04498971	1	151499084	LOR	NA	0.954281	0.955783	0.000613128	0.37469	0.954565	0.954529	-0.00061937	0.377095
cg24874389	7	6110653	USP42	Island	0.0084898	0.00830496	-0.000165158	0.37469	0.00866778	0.00857687	-1.09922e-05	0.953178
cg15402210	12	129093059	LOC100190940	Island	0.0094183	0.00902225	-0.000330309	0.374695	0.00924523	0.00850152	-0.000716252	0.0237111
cg24971349	7	154652625	NA	NA	0.84461	0.848263	-0.00343579	0.374697	0.812373	0.818863	-0.00201979	0.610642
cg12371177	16	88514046	MC1R	S_Shore	0.961314	0.960449	-0.000814634	0.374697	0.958321	0.959692	0.00116448	0.235367
cg22009470	2	40533086	SLC8A1	S_Shore	0.0106072	0.0101248	-0.000375105	0.374698	0.0133558	0.0113493	-0.00182004	0.00180464
cg07773022	14	88948450	FOXN3;FOXN3	N_Shelf	0.963542	0.964371	0.00061605	0.374698	0.963898	0.964242	0.000278933	0.660511
cg27048142	7	72574392	BAZ1B;BAZ1B	Island	0.0400121	0.038115	-0.00095573	0.374701	0.0411205	0.0383372	-0.00155322	0.183627
cg21185320	7	150346764	ATG9B	Island	0.0374697	0.037937	0.000790357	0.374708	0.0388625	0.0383799	-0.00105947	0.218934
cg02220233	17	1771136	NA	NA	0.962658	0.962664	-0.000909619	0.37471	0.955442	0.956283	-0.000496907	0.671545
cg04076263	6	80544647	NA	NA	0.0218677	0.0217112	-0.000674194	0.374712	0.0229211	0.0217965	-0.00133013	0.121142
cg25707877	2	241603728	SNED1	NA	0.838792	0.843371	0.00178813	0.374718	0.837221	0.839942	0.00186442	0.367843
cg27168606	20	56846340	GNASAS	N_Shore	0.958173	0.958842	0.000764609	0.374721	0.958107	0.959145	0.000740946	0.409006
cg20014819	6	143247768	HIVEP2	NA	0.637841	0.645239	0.00316025	0.374727	0.644976	0.653799	0.00468278	0.193984
cg09899516	6	13819073	RANBP9	Island	0.0744462	0.0734295	0.00186042	0.374727	0.0740837	0.0735014	0.00135693	0.516093
cg11738192	20	61669316	PRIC285;PRIC285	Island	0.158039	0.159222	0.00400929	0.37473	0.18197	0.174285	0.00100324	0.814084
cg08026852	20	33489341	GDF5;GDF5	S_Shelf	0.791271	0.802067	0.00336068	0.374731	0.769874	0.780736	0.00320409	0.397146
cg16495448	11	109671828	RDX	Island	0.00945127	0.00881853	-0.000290094	0.374732	0.0103304	0.0089487	-0.000989787	0.0391145
cg27429080	7	112366373	C7orf60	N_Shore	0.0106682	0.0105925	-0.000263096	0.374735	0.0108935	0.0101962	-0.000638922	0.0178214
cg27638115	3	61798692	PTPRG	NA	0.961025	0.958631	-0.00159034	0.374738	0.960033	0.959758	0.000458512	0.787989
cg07349348	20	54400634	CSTF1;AURKA;AURKA;AURKA;AURKA;CSTF1;AURKA;AURKA;AURKA;AURKA;AURKA;AURKA;AURKA;AURKA;CSTF1	Island	0.0051772	0.00508475	-0.000143486	0.374738	0.00551069	0.00501723	-0.000472595	0.0011967
cg11159072	17	43961189	NA	N_Shore	0.739452	0.736462	-0.00560563	0.374744	0.721041	0.720161	-0.00453915	0.466903
cg05824609	10	123346321	FGFR2;FGFR2;FGFR2;FGFR2;FGFR2;FGFR2	N_Shore	0.0323847	0.0315638	-0.000662472	0.374745	0.0312602	0.0305392	-0.000328951	0.648377
cg04226062	7	30640031	GARS	NA	0.922495	0.92244	-0.00250632	0.374749	0.91629	0.921315	0.0024972	0.394043
cg01012026	5	2919465	NA	N_Shore	0.962524	0.96518	0.000978457	0.374753	0.962668	0.964443	0.000280389	0.765626
cg19693890	10	92621825	RPP30;RPP30	NA	0.0102504	0.00975268	-0.000465767	0.374763	0.0102625	0.00967827	-0.000516696	0.309151
cg22680761	19	54212344	LHB	N_Shore	0.936702	0.937659	0.000720866	0.37477	0.936514	0.936381	-0.000205952	0.801853
cg12996171	12	3900268	NA	NA	0.905621	0.906802	-0.00183865	0.374777	0.898755	0.900808	-0.0015434	0.476963
cg12962167	13	97593022	FARP1;FARP1	Island	0.0478525	0.0495035	0.00107152	0.374778	0.0490267	0.0488231	-0.00135704	0.264124
cg21825944	21	37561767	DSCR3	Island	0.0180962	0.0167557	-0.000558159	0.374785	0.0190105	0.0170321	-0.00110974	0.12816
cg06205574	14	69415812	SMOC1;SMOC1	Island	0.0279228	0.0273637	-0.000387253	0.374785	0.0280421	0.0272599	-0.000319027	0.423941
cg12678462	14	23853460	LTB4R;LTB4R;LTB4R	N_Shore	0.0566353	0.0573234	0.00120286	0.374789	0.0479624	0.0505059	0.00330734	0.00424593
cg15346168	1	211771610	NA	NA	0.981047	0.980441	-0.000483822	0.374789	0.979414	0.980024	0.000735065	0.211867
cg01074508	17	75776090	CARD14;CARD14	N_Shelf	0.775662	0.784829	0.0031166	0.374791	0.749219	0.756507	0.000805021	0.82338
cg26288249	1	110413898	ALX3	Island	0.229375	0.230648	0.00316402	0.374792	0.245054	0.245059	0.00293662	0.447797
cg26303175	12	436490	NA	N_Shelf	0.961892	0.959758	-0.00118634	0.374795	0.959805	0.96014	0.000723851	0.57732
cg24105407	1	110899424	NA	N_Shore	0.0269285	0.0284697	0.00101674	0.374798	0.0270653	0.0277541	0.000500593	0.597039
cg05568930	20	62181217	RGS19;RGS19;RGS19;OPRL1;OPRL1	Island	0.0125307	0.0121794	-0.000243167	0.374799	0.0127731	0.0126451	-0.000174115	0.518657
cg15232214	13	112424011	ATP11A;ATP11A	NA	0.928256	0.927123	-0.00124667	0.374802	0.929215	0.929063	-0.00030799	0.82736
cg24132006	4	1323948	NA	Island	0.966233	0.96502	-0.00109371	0.374802	0.964086	0.963792	-0.000100362	0.940019
cg07084143	19	37856502	ANKRD27	N_Shore	0.951061	0.949456	-0.00101276	0.374802	0.949298	0.948981	0.000224292	0.839152
cg25820223	6	112100703	FYN;FYN;FYN	NA	0.96793	0.966589	-0.000826229	0.374804	0.966328	0.965888	9.62183e-05	0.918975
cg19722371	11	72075066	ARAP1;ARAP1;ARAP1	NA	0.499125	0.502675	0.00217996	0.374807	0.506511	0.499171	-0.00691451	0.00688711
cg17554647	1	44912942	TMEM53;C1orf228	Island	0.0111576	0.0114015	0.000217239	0.374808	0.011111	0.0110018	5.26316e-05	0.827051
cg18955698	9	135029102	GBGT1;GBGT1	Island	0.00443137	0.0041494	-0.000149033	0.374808	0.00495454	0.00422864	-0.000522641	0.0924586
cg06542140	6	28648466	SCAND3	NA	0.974147	0.973001	-0.00078332	0.374808	0.973492	0.973213	-2.24279e-05	0.978837
cg07135732	14	23771910	GMPR2;GMPR2;GMPR2;NEDD8;GMPR2	S_Shore	0.0138801	0.0137366	-0.00024308	0.37481	0.0142632	0.0136	-0.000366492	0.177072
cg21152671	19	60611279	UBE2S	Island	0.00498805	0.00467537	-0.000171898	0.374811	0.00554096	0.00461131	-0.000776934	0.0161885
cg26257676	11	71612308	INPPL1	Island	0.00674586	0.00683024	0.000149802	0.374812	0.00723698	0.00678638	-0.000339553	0.0351603
cg11727031	10	15095011	NA	NA	0.959662	0.958473	-0.000785461	0.374814	0.95857	0.958448	0.000311168	0.728837
cg26473833	6	43305243	C6orf108;C6orf108	Island	0.00480459	0.00442638	-0.000208706	0.374816	0.00525093	0.00448478	-0.000517794	0.138149
cg05088677	15	81744884	BNC1	Island	0.00608619	0.00556335	-0.00021416	0.374819	0.00667833	0.00573641	-0.000578437	0.103906
cg18702998	7	138086800	ATP6V0A4;ATP6V0A4;ATP6V0A4	NA	0.816017	0.824277	0.00291586	0.37482	0.803667	0.812239	0.0043522	0.218506
cg23097261	19	5735679	PRR22;PRR22;PRR22	N_Shore	0.977319	0.975652	-0.00184029	0.374824	0.976948	0.975301	-0.00170122	0.401346
cg07704144	22	43975621	C22orf9;C22orf9;MIR1249	N_Shore	0.960793	0.959947	-0.000738735	0.374827	0.959525	0.960165	0.000619881	0.474635
cg00761330	4	84625533	FAM175A	Island	0.0112143	0.0108985	-0.000242793	0.374837	0.0112779	0.0105852	-0.000594888	0.0166026
cg04607379	1	19156674	IFFO2	S_Shore	0.589893	0.595956	0.00216723	0.374837	0.592561	0.598171	0.00283813	0.252405
cg17009813	6	101018271	SIM1;SIM1	N_Shore	0.0671249	0.0651055	-0.00160531	0.374841	0.0870289	0.0805536	-0.00502283	0.0222367
cg13634292	5	171655963	NA	N_Shore	0.969763	0.968964	-0.00076939	0.374843	0.968311	0.968699	0.000276511	0.760134
cg14173736	9	86556042	NTRK2;NTRK2;NTRK2;NTRK2;NTRK2	NA	0.974519	0.973636	-0.000614182	0.374844	0.973275	0.97387	0.000694776	0.304871
cg06126721	17	29933405	TMEM132E	Island	0.0334676	0.0330197	-0.000581558	0.374846	0.0333696	0.0326364	-0.000715843	0.269561
cg18515171	21	46912578	NA	S_Shore	0.0169009	0.0181055	0.00047549	0.374847	0.0195833	0.0195871	-0.000401983	0.559138
cg11968647	7	67849452	NA	NA	0.00650402	0.00637806	-0.000268009	0.374849	0.00705855	0.00636898	-0.000722382	0.00925549
cg10421984	1	36375233	TRAPPC3	NA	0.985914	0.985365	-0.000340191	0.37485	0.984718	0.984876	0.000298886	0.487354
cg01607530	5	89890170	GPR98;GPR98	Island	0.0347204	0.0360278	0.000994692	0.374851	0.0381796	0.0354361	-0.00287413	0.0208949
cg08205686	14	68796691	GALNTL1;GALNTL1;GALNTL1;GALNTL1	Island	0.0127307	0.0128175	-0.000167816	0.374854	0.0129124	0.0127391	-0.000317567	0.0958228
cg10605084	5	942564	BRD9;BRD9;BRD9	N_Shelf	0.982124	0.982124	-0.000352052	0.374857	0.981072	0.981219	-0.000159605	0.719751
cg21448513	1	159786020	FCGR3A;FCGR3A;FCGR3A;FCGR3A;FCGR3A	NA	0.910866	0.914994	0.00172145	0.37486	0.904671	0.910589	0.00378821	0.0805298
cg25476775	10	2046600	NA	NA	0.95415	0.95431	-0.000723695	0.374862	0.952922	0.95401	0.000446683	0.593041
cg25579774	1	163934690	ALDH9A1	S_Shore	0.00525609	0.0050938	-0.000206243	0.374868	0.00588196	0.0051745	-0.000687988	0.00332223
cg13333335	16	20819572	LYRM1;DCUN1D3;LYRM1;LYRM1	Island	0.0137353	0.0141964	0.00035004	0.37487	0.0146905	0.0142485	-0.000333637	0.431106
cg25472862	15	20464767	CYFIP1	NA	0.980798	0.982524	0.00113726	0.374876	0.985097	0.986965	0.00144109	0.00996828
cg00949622	11	3144254	OSBPL5;OSBPL5;OSBPL5	S_Shore	0.800883	0.80299	-0.00306777	0.374886	0.78831	0.788763	-0.00519087	0.160597
cg15563309	3	44065806	NA	NA	0.972883	0.971473	-0.000792155	0.374889	0.971686	0.971541	0.000190422	0.813942
cg01323263	10	13789411	FRMD4A	NA	0.00538493	0.00532901	-0.000135821	0.374893	0.00551376	0.00544161	-9.46749e-05	0.575478
cg15763121	10	3858336	NA	NA	0.908627	0.90615	-0.00305628	0.374894	0.905965	0.907573	0.00279541	0.377362
cg23950714	1	245530301	ZNF496	N_Shore	0.946152	0.946658	0.000800635	0.374894	0.945437	0.946685	0.000734907	0.434495
cg01940439	2	12774295	TRIB2;TRIB2	Island	0.0404392	0.0414139	0.000664738	0.374896	0.0412583	0.0403412	-0.000961332	0.20824
cg19285532	17	829299	NXN	Island	0.0271805	0.0251601	-0.000798212	0.374905	0.028415	0.0254337	-0.00162001	0.0843751
cg01099231	14	38713019	PNN	N_Shore	0.843311	0.84718	-0.00345755	0.374906	NA	NA	NA	NA
cg19762427	9	37410996	NA	N_Shore	0.926306	0.924403	-0.00223563	0.374908	0.920608	0.923105	0.00292793	0.264008
cg01819572	14	23755045	MDP1;MDP1	S_Shelf	0.0769594	0.078676	0.00123615	0.374911	0.0789312	0.0781888	0.00180746	0.198618
cg26787801	6	31617615	BAT1;SNORD84;BAT1	N_Shore	0.0204953	0.0211089	0.000484158	0.374914	0.0260596	0.0255114	-0.000172663	0.827229
cg02737517	6	160068387	WTAP;WTAP;WTAP	Island	0.0137151	0.0143814	0.000294159	0.374916	0.0142397	0.0140266	-0.000233563	0.464532
cg16653538	10	81882124	PLAC9	N_Shore	0.637872	0.642724	0.00358951	0.374917	0.65625	0.652794	-0.00529352	0.192252
cg02016723	6	30151525	RNF39;RNF39	S_Shore	0.00830852	0.00787003	-0.000246057	0.37492	0.00864417	0.00764856	-0.000761642	0.0130216
cg10445048	4	185598142	IRF2	NA	0.960979	0.960507	-0.0011426	0.374921	0.959642	0.958081	-0.00280198	0.038862
cg01459389	19	3989489	NA	Island	0.936961	0.936361	-0.000956814	0.374922	0.938011	0.939917	0.00158092	0.103537
cg02526986	19	59328888	NA	N_Shelf	0.464092	0.461749	-0.00710342	0.374926	0.444243	0.447331	-0.00266111	0.736752
cg17804627	12	970270	ERC1;ERC1;ERC1;ERC1;ERC1	Island	0.00915204	0.00846752	-0.000285106	0.374928	0.0101507	0.00857446	-0.00116741	0.0121547
cg19623360	15	61213896	LACTB	NA	0.970285	0.968964	-0.000831751	0.374933	0.968899	0.96811	-0.00040455	0.681832
cg22899000	7	40304688	C7orf10	NA	0.963732	0.963811	-0.000807882	0.374935	0.961938	0.961577	-0.00136686	0.139568
cg19234894	1	1686552	NADK	NA	0.318234	0.319255	0.00689401	0.374936	0.349016	0.33708	-0.00191548	0.801033
cg23343444	2	3726254	ALLC	N_Shelf	0.905146	0.904037	-0.00191661	0.374936	0.898679	0.901526	0.00204746	0.376706
cg02377083	5	126214179	NA	NA	0.956433	0.953678	-0.00159098	0.37494	0.953441	0.953893	0.00119358	0.461687
cg08529049	6	10989935	GCM2	Island	0.0183253	0.0183336	0.000582684	0.374944	0.0248764	0.0258299	0.0018989	0.0603846
cg18708502	8	82597023	NA	Island	0.962753	0.960709	-0.000971193	0.374947	0.960643	0.960525	0.000638468	0.566448
cg22165507	16	66676762	NFATC3;NFATC3;NFATC3;NFATC3	Island	0.0154523	0.0161158	0.000315653	0.37495	0.0161125	0.0154903	-0.000821146	0.0159924
cg15819352	19	45576670	NA	N_Shore	0.88114	0.883551	-0.00212854	0.374954	0.866969	0.868312	-0.00344898	0.200484
cg08723793	10	3566929	NA	NA	0.977245	0.976316	-0.000639716	0.37496	0.975878	0.97566	-1.82455e-05	0.978374
cg11079866	11	16717253	C11orf58;C11orf58	S_Shore	0.00696836	0.00641455	-0.000291151	0.374965	0.0107224	0.00947988	-0.000548669	0.450462
cg16253142	21	44598425	TRPM2	NA	0.38482	0.386953	0.00688614	0.374967	0.414418	0.401385	-0.00445547	0.566383
cg27324823	2	230984317	NA	NA	0.106414	0.106743	0.00294205	0.374975	0.116152	0.113407	0.00292535	0.363509
cg20699463	20	62208262	NPBWR2	Island	0.921699	0.923673	0.00107928	0.374977	0.916989	0.919903	0.00167091	0.162932
cg10147044	18	3761110	DLGAP1;DLGAP1	N_Shore	0.623004	0.633488	0.012504	0.374977	0.62053	0.634867	0.0173191	0.204074
cg13606592	16	71654343	NA	N_Shore	0.427761	0.430881	0.00756688	0.374981	0.470384	0.45826	-0.0043566	0.608885
cg06894687	11	67532548	ALDH3B1	NA	0.361176	0.371381	0.00405882	0.374981	0.3319	0.340109	0.00278762	0.513546
cg09677243	9	93699017	ROR2	N_Shelf	0.0250121	0.0257162	0.000657707	0.374983	0.0242476	0.0252032	0.000941104	0.14417
cg14421288	1	43511246	TMEM125	Island	0.948375	0.949644	0.000824902	0.374984	0.94938	0.950359	-0.000518291	0.574501
cg26671554	2	44249253	PPM1B;PPM1B;PPM1B;PPM1B;PPM1B	Island	0.014702	0.0143286	-0.000297088	0.374986	0.0156127	0.0150156	-0.000473437	0.218821
cg04318476	16	1341825	C16orf42;GNPTG;C16orf42	Island	0.0168653	0.0173162	0.000318251	0.374989	0.0168401	0.0164606	-0.000674341	0.0411005
cg15293750	12	119900698	HNF1A	N_Shore	0.835116	0.836409	-0.00236899	0.37499	0.822044	0.82664	-0.000523185	0.849963
cg22895202	15	50758138	KIAA1370	Island	0.0359386	0.0386819	0.00108561	0.374992	0.0377445	0.0374971	-0.000879965	0.410021
cg04912297	10	11422663	NA	N_Shelf	0.973984	0.973499	-0.000546236	0.374996	0.97336	0.973779	0.000361101	0.509203
cg11592503	3	45903011	CCR9;CCR9	NA	0.939739	0.938403	-0.00142993	0.375	0.942527	0.939938	-0.00234576	0.133203
cg10721538	20	56864698	GNAS;GNAS;GNAS	S_Shore	0.358201	0.360796	-0.00275909	0.375002	0.341573	0.341412	-0.00360854	0.256035
cg04167075	19	628895	FSTL3	N_Shore	0.717095	0.720498	-0.00408636	0.375003	0.691359	0.694827	-0.00469607	0.308219
cg11820734	10	75427820	VCL;VCL	Island	0.00658973	0.00683514	0.000141554	0.375016	0.00671579	0.00675031	-3.48022e-05	0.834909
cg10620395	1	226741530	RNF187	Island	0.00948127	0.00924101	-0.000180577	0.375016	0.00982172	0.00955654	-0.000238566	0.265475
cg20960383	12	102759119	NT5DC3	Island	0.07867	0.0778342	-0.00170257	0.375017	0.0802151	0.0784316	0.000168177	0.928217
cg14347989	17	876403	ABR;ABR;ABR	N_Shelf	0.986179	0.985748	-0.000266197	0.375017	0.985688	0.985582	2.21488e-05	0.941567
cg19621160	3	38055639	DLEC1;DLEC1	Island	0.0102691	0.0098888	-0.000279649	0.375021	0.0116153	0.0112026	-0.000206038	0.535015
cg23903465	19	1375952	DAZAP1;DAZAP1	Island	0.82227	0.826444	-0.00342504	0.375022	0.794719	0.800065	-0.00132069	0.74501
cg00096440	2	208839348	PIKFYVE;PIKFYVE;PIKFYVE;PIKFYVE	S_Shore	0.0477803	0.047583	0.000829255	0.375025	0.0481434	0.0465009	-0.00162341	0.0707846
cg07845093	4	1212621	CTBP1;CTBP1	N_Shore	0.948962	0.950509	0.00083335	0.37503	0.948512	0.950575	0.00206613	0.0269504
cg13682095	1	1993917	PRKCZ;PRKCZ	N_Shore	0.908001	0.904795	-0.00242655	0.375038	0.905923	0.904769	0.000772506	0.792263
cg05205299	1	145017091	NA	Island	0.409661	0.430432	0.0178344	0.375038	0.399376	0.411752	0.00439243	0.81677
cg27267436	16	2749775	SRRM2	N_Shelf	0.940685	0.941576	0.000789781	0.375038	0.940875	0.940414	-0.000286652	0.761625
cg14080227	20	36868533	PPP1R16B	Island	0.0342993	0.0319056	-0.000820223	0.37504	0.0370876	0.0329072	-0.002752	0.0075221
cg13701510	2	239770020	HDAC4	S_Shelf	0.968375	0.967814	-0.000573957	0.375044	0.967264	0.967646	0.000683785	0.326233
cg05926928	20	3167539	SLC4A11	Island	0.018462	0.0182631	-0.000310703	0.375051	0.0185939	0.0186312	-5.88912e-05	0.865585
cg13644282	13	102223547	C13orf27	Island	0.00614526	0.00601459	-0.000176402	0.375055	0.00767958	0.0071899	-0.000336514	0.217939
cg16275183	12	63849301	LEMD3;LEMD3	N_Shore	0.0182529	0.0176841	-0.000650139	0.375055	0.01988	0.0190932	-0.000513613	0.424334
cg08713212	9	97586659	NA	Island	0.923783	0.925539	0.00111364	0.375057	0.925037	0.926761	0.00135217	0.257454
cg10371037	1	3449930	MEGF6	Island	0.770501	0.772455	-0.0039675	0.375057	0.746186	0.746337	-0.00634561	0.164994
cg20312687	21	45609105	NA	N_Shore	0.69948	0.704089	0.00204735	0.375058	0.68188	0.689232	0.00454715	0.0781264
cg23601523	6	29679342	GABBR1;GABBR1;GABBR1	NA	0.901855	0.901123	-0.00156265	0.375061	0.895173	0.898494	0.000867865	0.625544
cg12196901	14	74047773	LTBP2	NA	0.974495	0.975622	0.00099281	0.375062	0.973391	0.975243	0.00185045	0.109175
cg05982929	9	83491903	TLE1	N_Shore	0.0122318	0.0120862	-0.000247986	0.375063	0.0130244	0.0121732	-0.000529036	0.0819628
cg26665480	16	1767949	SPSB3	S_Shore	0.520925	0.52307	-0.0024091	0.375076	0.505505	0.50887	-0.00186023	0.483439
cg15085086	19	59728560	NA	N_Shore	0.941	0.940382	-0.00126429	0.375077	0.934775	0.934384	-0.000965416	0.493027
cg06436626	16	54427676	NA	S_Shelf	0.911584	0.909248	-0.00240166	0.375078	0.891715	0.893322	0.000309367	0.92644
cg19237047	3	46481523	LTF	S_Shore	0.0254681	0.0234157	-0.00185599	0.37508	0.0237294	0.0231053	-0.000151979	0.901565
cg09760956	3	14340155	NA	NA	0.904215	0.903045	-0.00129172	0.37508	0.905542	0.902551	-0.00290372	0.0438425
cg14788994	5	1965167	NA	NA	0.915277	0.916311	0.000871551	0.37508	0.91518	0.916355	0.00117552	0.266535
cg21499918	1	24401058	LOC284632	NA	0.471915	0.4732	-0.00393745	0.375082	0.441785	0.456778	0.0101504	0.0244907
cg07219542	7	120639523	C7orf58;C7orf58	NA	0.948943	0.949968	0.00076479	0.375083	0.94859	0.948897	0.000206761	0.816354
cg06367321	3	140512125	NA	NA	0.938945	0.939266	-0.00150303	0.375084	0.928995	0.93074	-0.000617037	0.737294
cg16519477	3	53139463	RFT1;RFT1	Island	0.00556501	0.00558753	-0.000141409	0.375087	0.00554113	0.00553711	-8.24553e-05	0.596632
cg02575193	12	589752	NINJ2	S_Shore	0.00627997	0.00615621	-0.000164217	0.375088	0.00658499	0.00600271	-0.000521611	0.0364434
cg17001194	4	3847877	NA	Island	0.67372	0.679524	0.00234394	0.37509	0.662782	0.67201	0.00639439	0.0200688
cg22330749	17	4841825	INCA1;INCA1;INCA1;INCA1;KIF1C	Island	0.00700006	0.00686828	-0.000194438	0.375096	0.00747522	0.00704994	-0.000391557	0.0526173
cg25862072	14	74795914	NA	S_Shore	0.00706284	0.00697278	-0.000145845	0.375099	0.00721679	0.00699284	-0.000146245	0.358499
cg19939503	11	63793945	BAD;BAD	Island	0.0153422	0.0151067	-0.000316481	0.375103	0.0160824	0.0147837	-0.00113869	0.00332331
cg12858075	22	48628905	NA	Island	0.00587184	0.00577148	-0.000140133	0.375104	0.00611936	0.00556058	-0.000499667	0.00214615
cg13223402	12	120165973	CAMKK2;CAMKK2;CAMKK2;CAMKK2;CAMKK2;CAMKK2;CAMKK2	NA	0.961864	0.959886	-0.00104211	0.375113	0.959698	0.960935	0.00150369	0.204903
cg15109767	6	35334895	ZNF76	Island	0.00495296	0.00477343	-0.000140868	0.375117	0.00523136	0.00493947	-0.000172986	0.191592
cg27449150	2	151228940	NA	NA	0.956137	0.953	-0.00154977	0.375117	0.95429	0.951144	-0.0018269	0.308626
cg14424376	9	5221539	INSL4	NA	0.96892	0.970442	0.00176533	0.375119	0.967518	0.970026	0.00255674	0.249649
cg21075261	14	52534564	NA	NA	0.957035	0.954373	-0.00144514	0.375132	0.954913	0.954426	0.000267754	0.867044
cg18890830	2	25418719	DNMT3A;DNMT3A;DNMT3A	Island	0.00688675	0.00641574	-0.000230671	0.375132	0.00735539	0.00642765	-0.000621206	0.114476
cg19211853	8	79883666	NA	S_Shelf	0.928253	0.927712	-0.00153514	0.375137	0.923528	0.92212	-0.00252229	0.19762
cg02441090	7	2407942	NA	N_Shore	0.756465	0.757119	-0.00290426	0.375142	0.746598	0.750244	-0.000325236	0.917396
cg08540958	3	186563691	MAP3K13;MAP3K13	NA	0.0109727	0.0104999	-0.000334474	0.375147	0.0116017	0.0106699	-0.00037584	0.242237
cg08292935	11	66367168	RCE1;RCE1;C11orf80	Island	0.0525861	0.053825	0.00089518	0.375151	0.0543409	0.0540219	0.00111847	0.267438
cg12265810	19	53814316	RPL18;SPHK2	Island	0.00277644	0.00250572	-0.000123971	0.375152	0.0029906	0.00252998	-0.000314036	0.181708
cg03061122	6	46013502	CLIC5;CLIC5	NA	0.963939	0.962644	-0.000951759	0.375154	0.961411	0.961364	-0.000152658	0.891809
cg03824997	17	1456791	SLC43A2	Island	0.835408	0.83738	-0.00236055	0.375158	0.83797	0.843318	0.000747722	0.76412
cg14696311	16	75995249	ADAMTS18	NA	0.875958	0.873403	-0.00290223	0.37516	0.878737	0.87136	-0.00800615	0.0115042
cg23748514	3	176295584	NAALADL2	NA	0.972064	0.971187	-0.000678915	0.37516	0.972045	0.970723	-0.000982546	0.195999
cg09316347	14	50631776	TRIM9;TRIM9;TRIM9;TRIM9	Island	0.00630606	0.00620326	-0.000130867	0.375163	0.00698407	0.00659808	-0.000278157	0.113474
cg16086007	16	83157901	COTL1	NA	0.923683	0.923206	-0.0011943	0.375165	0.922345	0.922438	-0.0010787	0.405513
cg23418066	4	154162924	NA	NA	0.786208	0.788803	-0.00366563	0.375168	0.765169	0.771669	-9.96634e-05	0.982368
cg25369757	22	37432784	GTPBP1	S_Shore	0.0238648	0.0242071	0.000407842	0.375169	0.0256264	0.0253759	0.000591572	0.27705
cg07618928	2	27504707	NRBP1	N_Shore	0.0132813	0.0139422	0.000482899	0.37517	0.0141911	0.0138716	-0.000633835	0.293244
cg00702008	16	69779451	HYDIN;HYDIN	NA	0.900025	0.898187	-0.0020051	0.375173	0.895763	0.898714	0.00360722	0.0969211
cg23000765	11	62451288	NA	Island	0.0296343	0.0297429	0.000841364	0.375174	0.044091	0.0422869	0.000439947	0.748269
cg23429696	1	150152818	NA	S_Shelf	0.951293	0.948869	-0.00162377	0.375177	0.949564	0.947756	-0.00155535	0.390023
cg20902751	3	66706635	NA	NA	0.968051	0.967278	-0.000636133	0.375187	0.968038	0.967931	2.55286e-05	0.96998
cg27155168	16	71381193	ZFHX3;ZFHX3	S_Shelf	0.964046	0.963511	-0.000590808	0.375192	0.962591	0.963011	9.92414e-05	0.885902
cg20181209	14	35765172	NA	NA	0.910281	0.911645	0.00150182	0.375195	0.911289	0.911497	2.62706e-05	0.987353
cg03961086	12	123376827	NCOR2;NCOR2	Island	0.898247	0.897741	-0.00102459	0.375201	0.899053	0.898406	-0.000477321	0.674965
cg15153684	18	5187559	LOC642597	S_Shore	0.0185689	0.0190271	0.000574872	0.375203	0.0238721	0.0219394	-0.00163888	0.0217248
cg25234963	20	55398484	RBM38;RBM38	Island	0.131449	0.132288	0.00294843	0.375204	0.171373	0.162815	-0.00352108	0.3774
cg01142735	9	136589093	NA	NA	0.972928	0.973661	0.000429029	0.375206	0.972399	0.97328	0.000479464	0.311043
cg14849855	7	3949304	SDK1	NA	0.9206	0.921566	-0.00186242	0.375206	0.910667	0.913193	-0.000797633	0.752548
cg09383277	6	30631292	GNL1;PRR3;PRR3	Island	0.0346483	0.0326349	-0.000820467	0.375208	0.0370482	0.0323584	-0.00357782	0.000389045
cg04750099	18	71046931	ZADH2	N_Shore	0.9114	0.908937	-0.00221348	0.37521	0.909801	0.910126	0.00152231	0.56983
ch.19.702771R	14	60579436	SLC38A6	NA	0.956461	0.953663	-0.00156679	0.375219	0.954813	0.9547	0.000770957	0.653456
cg03609568	16	87531879	CBFA2T3;CBFA2T3	N_Shore	0.41135	0.412399	0.00486163	0.375222	0.430882	0.422679	-0.0026552	0.646397
cg04789663	11	19219123	E2F8	Island	0.0154487	0.0159351	0.000317519	0.375224	0.0158778	0.0151907	-0.000960996	0.015601
cg13938035	12	12656161	CREBL2;CREBL2	Island	0.00898498	0.00934668	0.000246483	0.375224	0.00979316	0.00904702	-0.000742813	0.00266802
cg27421353	20	33705420	CPNE1;CPNE1;CPNE1;CPNE1;CPNE1;CPNE1;RBM12;CPNE1;RBM12;CPNE1	NA	0.974284	0.973447	-0.00067346	0.375231	0.973362	0.973437	0.000235132	0.748272
cg00971933	2	71534145	DYSF;DYSF;DYSF;DYSF;DYSF;DYSF;DYSF	Island	0.0230615	0.021842	-0.000701204	0.375237	0.0249241	0.0219934	-0.0020268	0.0161372
cg04293948	14	100082749	BEGAIN;BEGAIN	Island	0.159387	0.143806	-0.0124535	0.37524	0.152413	0.137781	-0.0166058	0.221646
cg00286497	2	17563243	RAD51AP2	NA	0.00627118	0.00618802	-0.000164156	0.375246	0.00666264	0.00627159	-0.000359543	0.0586646
cg13643894	1	45989100	IPP;IPP	Island	0.00670726	0.00657141	-0.000139666	0.375249	0.00691172	0.00646382	-0.000375417	0.0151878
cg13614477	8	112416463	NA	NA	0.971338	0.969998	-0.000756638	0.375254	0.969609	0.969153	8.48634e-05	0.91997
cg08383315	8	9798367	MIR124-1;LOC157627	Island	0.0424647	0.0408792	-0.000733905	0.375261	0.0423284	0.041783	-0.000225719	0.78945
cg01389088	16	51965179	NA	Island	0.343185	0.353578	0.00951093	0.375263	0.333956	0.348295	0.0139451	0.180297
cg25506386	2	242314525	ING5	S_Shore	0.857108	0.856739	-0.001266	0.375263	0.856132	0.855118	-0.00205824	0.168022
cg25751371	11	132460852	OPCML	S_Shelf	0.967924	0.967215	-0.000693278	0.375267	0.966353	0.965634	-0.000658295	0.455968
cg19968631	10	103577915	KCNIP2;KCNIP2;KCNIP2;KCNIP2;KCNIP2;KCNIP2;KCNIP2	N_Shore	0.970364	0.969507	-0.000752289	0.375269	0.96874	0.969999	0.00138309	0.112517
cg13468764	11	124218364	NA	Island	0.01004	0.0102454	-0.000223637	0.37527	0.0101704	0.0102728	1.93287e-05	0.937453
cg10330839	7	6171299	CYTH3	N_Shore	0.950407	0.951564	0.000775525	0.375271	0.950159	0.951794	0.00173976	0.0412864
cg17970341	2	105020847	MRPS9	Island	0.0192811	0.0186095	-0.000417857	0.375271	0.021476	0.019893	-0.000775365	0.158173
cg09858435	1	155164554	C1orf92	S_Shore	0.00878341	0.00890105	0.00021639	0.375273	0.00949117	0.00872829	-0.00060278	0.0109767
cg27527930	6	28658395	SCAND3	NA	0.978655	0.977765	-0.000613299	0.375275	0.977873	0.978016	0.0003943	0.574754
cg01108815	2	44882508	NA	Island	0.0247539	0.0253978	0.000360609	0.375283	0.0275085	0.0268864	-0.000677914	0.12948
cg09197965	4	8645757	CPZ;CPZ;CPZ	S_Shore	0.136993	0.140507	0.00220593	0.375285	0.139031	0.13981	-0.0014213	0.561906
cg16557308	21	32861065	NA	N_Shelf	0.672797	0.676411	-0.00322203	0.37529	0.669795	0.669075	-0.00330542	0.352477
cg22875823	13	112776826	MCF2L;MCF2L	N_Shore	0.971606	0.972364	0.000449073	0.375293	0.971847	0.971721	-0.000315699	0.553576
cg09543819	5	1013204	NA	S_Shore	0.962471	0.96229	-0.000579483	0.375295	0.96191	0.962422	0.000153005	0.81797
ch.17.27453642F	2	47022624	MCFD2;TTC7A;MCFD2	S_Shore	0.00716118	0.00695326	-0.000194169	0.375299	0.00791542	0.0069454	-0.000829135	0.000256598
cg21685266	16	29664845	C16orf54	NA	0.365063	0.367122	0.00480611	0.375299	0.393561	0.383457	-0.00386418	0.467518
cg10064339	19	4853687	ARRDC5	NA	0.975946	0.975304	-0.000418849	0.375303	0.97448	0.975093	0.000587457	0.216602
cg09559798	4	128097206	NA	NA	0.974252	0.97613	0.000555842	0.375304	0.974951	0.976322	0.000459628	0.534082
cg24109934	8	81196975	TPD52;TPD52	NA	0.0121705	0.0118584	-0.000449971	0.375309	0.0129794	0.0121227	-0.000770921	0.157127
cg20054412	1	178390694	QSOX1;QSOX1	Island	0.00592858	0.00543517	-0.000217833	0.375309	0.00626022	0.0055785	-0.000399883	0.29935
cg12162759	20	17536410	DSTN;DSTN	NA	0.947273	0.944589	-0.00146554	0.37532	0.945896	0.945098	-0.000407557	0.814878
cg08292024	12	48592382	LOC283332	NA	0.972865	0.971721	-0.000657447	0.37532	0.970263	0.97118	0.00136588	0.0872168
cg08159447	8	135914232	NA	Island	0.00878935	0.00874818	-0.000276684	0.375321	0.0105848	0.00993478	-0.000622289	0.0751143
cg13845656	7	127315275	SND1	NA	0.967084	0.965176	-0.00117788	0.375322	0.965911	0.965433	-7.19703e-05	0.951525
cg19766624	13	20533991	LATS2	S_Shore	0.019689	0.019188	-0.000591138	0.375326	0.0195791	0.0185498	-0.000601238	0.290922
cg16276209	2	120018336	PCDP1	Island	0.00954748	0.00928047	-0.000223821	0.375327	0.0105433	0.00941092	-0.000856099	0.00328583
cg24737857	4	115120612	ARSJ	S_Shore	0.0366739	0.0374624	0.00050031	0.37533	0.0383775	0.037172	-0.000979324	0.0967273
cg04192923	21	39955310	B3GALT5;B3GALT5;B3GALT5;B3GALT5;B3GALT5	NA	0.970154	0.970828	0.000434559	0.375333	0.969547	0.969308	-0.000414866	0.436267
cg08514385	8	67850229	SGK3;SGK3;SGK3	Island	0.017737	0.0180495	0.000322743	0.375337	0.0184826	0.0175765	-0.000848328	0.0172413
cg27109890	1	19295491	UBR4	NA	0.68895	0.692931	-0.00402597	0.375341	0.661106	0.667696	-0.00313893	0.486881
cg15355341	1	144097115	NA	S_Shore	0.958359	0.959032	0.0011539	0.375344	0.957938	0.957893	0.000416214	0.771993
cg27652681	13	113819234	RASA3	N_Shelf	0.848424	0.848753	-0.00278627	0.375346	0.839551	0.841962	-0.00160809	0.636046
cg08417425	19	41955700	NA	Island	0.0448538	0.0444221	-0.000581956	0.375348	0.0453999	0.0458492	0.00060507	0.394339
cg14580859	2	44170199	NA	S_Shelf	0.746947	0.740882	-0.00648949	0.375354	0.753765	0.749921	-0.00359984	0.624756
cg09428653	13	40533860	WBP4	Island	0.00735195	0.0071416	-0.000154387	0.375354	0.0074421	0.00712606	-0.000165364	0.345174
cg12963529	19	52750803	ZNF541	NA	0.938134	0.939411	0.00104368	0.375354	0.93594	0.93911	0.00304312	0.00742709
cg15427567	9	95094134	WNK2	N_Shore	0.965602	0.965708	-0.000574626	0.375357	0.964505	0.964795	-0.0001206	0.865235
cg10703338	1	56748171	PPAP2B;PPAP2B	NA	0.970749	0.969464	-0.000869692	0.37536	0.968565	0.969823	0.00133186	0.183398
cg03580801	4	174528651	SAP30	Island	0.014037	0.0143904	0.000262476	0.375361	0.0148647	0.0143565	-0.000188995	0.503032
cg13225039	2	185170738	ZNF804A	N_Shore	0.0234611	0.0231809	0.000540856	0.375361	0.0283205	0.0271474	0.000138035	0.839651
cg08567279	6	32907076	TAP2;TAP2	NA	0.950774	0.950884	-0.00106872	0.375361	0.942101	0.945994	0.00197105	0.141764
cg10146880	10	101979351	CHUK	Island	0.00454363	0.00412355	-0.000162273	0.375362	0.00506213	0.00412254	-0.000605272	0.0684146
cg11207507	17	39147001	NA	Island	0.0272792	0.0286113	0.000500955	0.375363	0.0295406	0.0289423	-0.000689407	0.220479
cg02046881	1	116727136	ATP1A1;ATP1A1;ATP1A1	NA	0.9798	0.979227	-0.000469163	0.375365	0.979336	0.979214	-0.000157901	0.763766
cg26983445	8	39992865	IDO2	NA	0.9713	0.971457	0.0012614	0.375367	0.969513	0.970878	0.00201391	0.176574
cg14148944	1	144222278	GNRHR2;RBM8A	S_Shelf	0.816536	0.818247	-0.00272007	0.37537	0.801929	0.80726	0.000470654	0.884128
cg02455836	19	63754811	CHMP2A;CHMP2A	N_Shelf	0.92959	0.931642	0.000869485	0.37537	0.928669	0.929369	-0.000642287	0.49204
cg23460578	3	114456232	BOC	NA	0.800082	0.803955	-0.00295896	0.375375	0.776593	0.781276	-0.00296664	0.389795
cg15679813	1	43533390	NA	NA	0.885741	0.880438	-0.00176072	0.375382	0.879707	0.877385	0.00247405	0.240447
cg06419750	7	6670599	NA	Island	0.062784	0.0613347	-0.001551	0.375384	0.0737626	0.0706434	-0.0020604	0.254475
cg16087077	3	15909166	NA	NA	0.00760155	0.00747735	-0.00018152	0.375384	0.00793521	0.00756728	-0.00032517	0.126546
cg04701628	6	52392732	EFHC1	Island	0.0393622	0.0367291	-0.000939707	0.375386	0.0420994	0.0376355	-0.00296639	0.00475479
cg26736540	1	164306542	FAM78B	NA	0.968462	0.968031	-0.000582934	0.375388	0.967682	0.96816	0.000395888	0.531546
cg19360930	9	130325728	GLE1;GLE1	NA	0.874116	0.88113	0.00268067	0.375388	0.849912	0.852617	-0.00121912	0.713366
cg06004564	6	37241259	NA	N_Shelf	0.973194	0.972691	-0.000539109	0.37539	0.971674	0.972301	0.000643369	0.287999
cg24353338	1	4668264	AJAP1;AJAP1	N_Shelf	0.958891	0.959328	0.000723751	0.375392	0.958153	0.959379	0.00107988	0.15941
cg08955099	2	98560002	INPP4A;INPP4A;INPP4A;INPP4A	NA	0.975749	0.976359	0.000415326	0.375392	0.975514	0.975671	-4.50181e-05	0.927191
cg16206504	2	230642573	SLC16A14	S_Shore	0.816112	0.820927	0.00192218	0.375396	0.8201	0.822317	0.00132121	0.528923
cg09662896	16	8955771	USP7	S_Shore	0.97309	0.971862	-0.000844159	0.3754	0.970594	0.971636	0.0012306	0.19992
cg11832309	2	54709438	SPTBN1;SPTBN1	N_Shore	0.978998	0.977957	-0.000701741	0.375405	0.978972	0.979217	0.000428789	0.535641
cg24496586	22	45110338	TRMU	Island	0.00946617	0.00855926	-0.00138896	0.375405	NA	NA	NA	NA
cg27079023	3	69674349	NA	Island	0.0316517	0.0326175	0.000568028	0.375405	0.0332467	0.0327271	-0.000543644	0.370736
cg27550325	3	101325142	C3orf26;C3orf26	NA	0.940721	0.947717	0.00583729	0.375405	0.938512	0.946758	0.00684247	0.28808
cg15575914	1	109853987	AMIGO1	Island	0.0138103	0.0144617	0.000276884	0.37541	0.014246	0.0143066	-0.000136966	0.654373
cg01701303	22	48805726	TTLL8	N_Shore	0.980742	0.981443	0.000332877	0.375411	0.980229	0.980953	0.000368584	0.324802
cg24411480	5	172589319	NA	S_Shore	0.0146066	0.0142592	-0.000344015	0.375411	0.0161076	0.0154447	-0.000199063	0.621976
cg11158959	15	76136404	TBC1D2B;TBC1D2B	NA	0.00990127	0.00983671	-0.000192891	0.375413	0.0102174	0.0100408	-0.000154154	0.518185
cg12735498	19	48694556	PHLDB3	N_Shelf	0.847714	0.851633	0.0016123	0.375415	0.836393	0.838629	-0.000253876	0.900778
cg26391564	2	27812226	NA	Island	0.0234407	0.0245174	0.000524795	0.37542	0.023712	0.0237813	-0.000492006	0.392157
cg24751538	3	12916089	IQSEC1;IQSEC1	Island	0.95305	0.954532	0.000703785	0.375425	0.953171	0.954336	0.000593544	0.447146
cg10143323	13	107945922	NA	Island	0.00485325	0.00448305	-0.000237353	0.375425	0.00534399	0.00457487	-0.000572437	0.116566
cg17778607	18	73820413	NA	S_Shore	0.93264	0.931632	-0.00189839	0.375426	0.931796	0.92986	-0.00227037	0.294662
cg20808462	8	40036766	NA	NA	0.956004	0.953818	-0.00152505	0.375426	0.954879	0.953063	-0.00203496	0.216553
cg09184979	12	114521606	NA	NA	0.030696	0.0297203	-0.00110736	0.375429	0.0323751	0.0310532	-0.00107456	0.385059
cg08907956	10	135192926	CYP2E1	S_Shore	0.119731	0.115854	-0.00918226	0.375434	0.126053	0.121542	-0.00750944	0.472918
cg12489322	4	609865	PDE6B;PDE6B	Island	0.967435	0.968779	0.000654151	0.375434	0.965661	0.967248	0.000873865	0.19234
cg15537487	11	17367582	KCNJ11;KCNJ11	Island	0.0719613	0.0720788	0.00122021	0.375436	0.0710416	0.0712048	0.0023334	0.109208
cg00793937	7	129437286	NA	NA	0.579568	0.582791	-0.00348371	0.375436	0.552498	0.55631	-0.00344215	0.399679
cg08037774	7	1599187	NA	NA	0.581089	0.588881	0.00305632	0.375439	0.570494	0.579339	0.00376888	0.288804
cg03956367	7	157648922	PTPRN2;PTPRN2;PTPRN2	N_Shore	0.848498	0.847303	-0.00303692	0.375442	0.843546	0.84558	0.00158837	0.652805
cg14237749	3	135403334	RYK;RYK	NA	0.932384	0.93242	-0.00183997	0.375442	0.919204	0.924108	0.00296588	0.225293
cg01744160	17	7171912	NEURL4;NEURL4	N_Shore	0.916619	0.917836	0.000897424	0.375445	0.916327	0.916001	-0.000937833	0.35519
cg24356530	3	33738509	NA	S_Shelf	0.962707	0.962313	-0.00102735	0.375445	0.961839	0.96158	-0.00102117	0.38637
cg18770739	19	12135046	ZNF136	Island	0.0197214	0.0193197	-0.000581974	0.375448	0.0203199	0.0190492	-0.00132727	0.0968683
cg09479632	9	130208071	NA	NA	0.941485	0.943244	0.000790757	0.375449	0.942003	0.942453	6.10013e-05	0.950178
cg26383468	14	90839805	CCDC88C	N_Shore	0.945876	0.946928	0.000910601	0.375461	0.946437	0.947249	0.000844942	0.403573
cg27626424	8	144692030	ZC3H3	N_Shelf	0.915662	0.915268	-0.00102365	0.375467	0.916961	0.915523	-0.00159764	0.186049
cg22416021	1	213110683	NA	S_Shore	0.970201	0.970079	-0.000508487	0.375468	0.970601	0.97034	-0.000610259	0.276321
cg01313977	17	39439902	NAGS	Island	0.0133705	0.0139932	0.000308848	0.375473	0.0137003	0.013021	-0.00068998	0.0464189
cg14383549	20	17877565	SNX5;SNX5	NA	0.968735	0.967269	-0.00102463	0.375476	0.967147	0.96739	0.00050014	0.667752
cg02055540	22	18103500	NA	N_Shore	0.959845	0.96073	0.000649868	0.375477	0.959067	0.958512	-0.000734915	0.326513
cg05356226	19	38154732	C19orf40;CCDC123	Island	0.0218278	0.0224177	0.000368898	0.375493	0.0222506	0.0218384	-0.000484192	0.218741
cg07447845	5	1912849	NA	S_Shore	0.956611	0.955286	-0.00194633	0.375494	0.954383	0.954226	-0.00070876	0.747548
cg14227032	10	80498708	LOC283050;LOC283050;LOC283050;ZMIZ1	Island	0.0108189	0.0107278	-0.000200343	0.3755	0.0106496	0.0106595	-2.46824e-05	0.9114
cg01470599	11	65149510	PCNXL3	NA	0.933233	0.931155	-0.00181778	0.375501	0.931963	0.931862	0.000925125	0.645503
cg08050907	1	116717939	ATP1A1;ATP1A1	Island	0.0161676	0.016717	0.000287935	0.375504	0.017012	0.0168678	-0.000355589	0.309778
cg23214285	5	1227666	NA	S_Shelf	0.039067	0.0389602	-0.000918298	0.375506	0.0409904	0.039841	-0.00157842	0.0894283
cg10589447	2	109617378	SH3RF3	NA	0.978023	0.977319	-0.000410639	0.375506	0.97681	0.977444	0.000715371	0.12271
cg09619488	2	8603538	NA	NA	0.434875	0.43768	0.00628194	0.37551	0.466545	0.456107	-0.00339409	0.628421
cg09364178	2	241737672	PASK;PPP1R7	Island	0.00235991	0.00209433	-0.000116677	0.375512	0.0025888	0.00208242	-0.0003453	0.153442
cg00432369	1	173424949	KIAA0040;KIAA0040;KIAA0040;KIAA0040	N_Shelf	0.228787	0.226534	0.00555198	0.375512	0.26948	0.258944	-0.00215552	0.735396
cg05749717	12	55030466	STAT2	NA	0.00530607	0.0051588	-0.000167315	0.375514	0.00582925	0.00525981	-0.000532939	0.00403279
cg26863821	7	92507795	NA	N_Shelf	0.712886	0.714255	0.00592594	0.375515	0.702801	0.709535	0.0100535	0.150323
cg13228041	16	3178424	NA	N_Shore	0.0523715	0.0516045	-0.000701593	0.375519	0.0573998	0.0542792	-0.00201737	0.024022
cg10180367	19	6430667	DENND1C	S_Shelf	0.947191	0.944771	-0.00143988	0.375524	0.943106	0.943968	0.00126441	0.449508
cg09077167	19	15411995	WIZ	Island	0.932446	0.932812	-0.000839007	0.37553	0.930061	0.932741	0.00185474	0.0471416
cg04373487	17	58877003	CYB561;CYB561;CYB561	Island	0.014136	0.0143843	0.00026732	0.375531	0.0142285	0.0142256	0.000193368	0.527361
cg15745273	6	166125514	NA	NA	0.960244	0.961445	0.000636121	0.375542	0.958944	0.959624	0.000484182	0.517745
cg18425786	7	2589153	IQCE;IQCE	NA	0.967768	0.966789	-0.000851719	0.375542	0.965758	0.966343	0.000687376	0.460142
cg18053345	10	126302401	FAM53B	NA	0.940549	0.940754	-0.0011141	0.375542	0.937379	0.93837	-0.000469281	0.706479
cg15402619	2	156906616	NA	Island	0.0118128	0.0113691	-0.000374483	0.375543	0.0155906	0.0135696	-0.00145929	0.00689731
cg05657709	16	1142924	CACNA1H;CACNA1H	Island	0.00360861	0.00330945	-0.000150324	0.375544	0.00390065	0.00330176	-0.000408433	0.130529
cg13428152	10	134066957	PWWP2B;PWWP2B	N_Shore	0.845733	0.848955	0.00195542	0.375544	0.850692	0.851498	0.000331788	0.884566
cg04414966	8	131045307	NA	NA	0.983391	0.983039	-0.000346138	0.375547	0.982974	0.982901	2.39777e-05	0.947957
cg14650228	10	5733337	ASB13;ASB13	NA	0.970765	0.972541	0.00131742	0.375548	0.971502	0.972122	0.00013449	0.93435
cg16583598	5	148610	NA	S_Shelf	0.828653	0.835229	0.00300309	0.375551	0.826503	0.831085	0.00255498	0.460797
cg23953034	19	46637880	ATP5SL;ATP5SL;ATP5SL;ATP5SL;ATP5SL;ATP5SL;ATP5SL	S_Shore	0.418721	0.419009	0.00274576	0.375551	0.425394	0.421524	-0.00495109	0.114771
cg05509327	5	156920978	ADAM19	NA	0.934162	0.935385	-0.00114603	0.375551	0.93316	0.931052	-0.00388736	0.00558551
cg18305444	5	128823371	ADAMTS19	N_Shore	0.197092	0.198479	0.00300513	0.375552	0.226146	0.227863	0.00501138	0.178821
cg02356111	15	83060488	SEC11A;SEC11A	Island	0.0269431	0.02647	-0.000394283	0.375553	0.0274069	0.0270249	-0.000237408	0.603032
cg03915541	4	153781425	TMEM154	NA	0.709469	0.706444	-0.0038008	0.375554	0.715111	0.718022	0.00294749	0.454979
cg22992167	8	1779567	ARHGEF10	NA	0.981049	0.98129	0.000423355	0.375555	0.980389	0.980688	0.000449342	0.355383
cg02797930	9	129305008	LRSAM1;LRSAM1;LRSAM1	NA	0.938344	0.94021	0.000788171	0.375557	0.938388	0.938793	0.000253606	0.782261
cg10250833	22	18386956	NA	N_Shore	0.936775	0.93637	-0.000808019	0.375559	0.937439	0.935918	-0.00178114	0.0582201
cg08410039	7	4136156	SDK1;SDK1	Island	0.988418	0.989105	0.000256402	0.375562	0.98783	0.9888	0.000547163	0.131358
cg15182939	11	31487519	IMMP1L;ELP4	N_Shore	0.0105662	0.0103308	-0.000262704	0.375562	0.0120716	0.0109625	-0.000839524	0.0287704
cg01173611	13	105825626	NA	NA	0.956945	0.957483	0.000678539	0.375564	0.957128	0.956644	-0.000628282	0.428943
cg25059436	17	57810848	EFCAB3;EFCAB3	NA	0.905148	0.907266	-0.00200407	0.37557	0.890873	0.896274	0.00141643	0.587505
cg19738980	1	26197137	PAFAH2;PAFAH2	Island	0.0122635	0.0128826	0.000371188	0.375574	0.0137799	0.0124144	-0.00134797	0.000298254
cg20822858	17	62482670	CACNG1	NA	0.977344	0.978159	0.000375282	0.375574	0.977419	0.977664	-3.2968e-05	0.940022
cg10272030	14	90770929	GPR68	Island	0.964367	0.965499	0.000579998	0.375574	0.964088	0.966159	0.00177078	0.00867915
cg22541509	6	30053003	HCG9	Island	0.0126438	0.0130564	0.000306458	0.375577	0.0130845	0.0126655	-0.000129739	0.706786
cg12789884	13	110303529	NA	NA	0.966969	0.966138	-0.00080393	0.375577	0.965996	0.966239	7.9457e-05	0.92148
cg14998917	2	190753225	C2orf88;C2orf88;C2orf88;C2orf88	Island	0.0262648	0.0264301	-0.000682248	0.375579	0.0260656	0.0251447	-0.00159491	0.0356547
cg04215703	2	156898001	NR4A2	Island	0.00631354	0.00589533	-0.00018558	0.375579	0.00678311	0.00600134	-0.00046922	0.252836
cg16968865	15	49418316	CYP19A1;CYP19A1	N_Shelf	0.964661	0.963802	-0.00068508	0.375579	0.96315	0.963829	0.000739283	0.358793
cg11590255	12	12378767	MANSC1	NA	0.00725656	0.0070227	-0.000147874	0.375581	0.00753501	0.00703317	-0.000290689	0.1163
cg14716734	8	72631541	NA	Island	0.0143107	0.0141397	-0.000401702	0.375593	0.0156521	0.0151818	-0.000430759	0.273515
cg22514722	10	134270198	INPP5A	NA	0.971319	0.97008	-0.000760021	0.375594	0.969622	0.970422	0.000878576	0.325182
cg06759314	17	77484060	PYCR1;PYCR1	N_Shore	0.952533	0.954303	0.000678569	0.375594	0.952109	0.953167	0.000133994	0.861027
cg21622568	10	133647317	NA	S_Shore	0.826842	0.83191	-0.00346016	0.375596	0.796346	0.80438	-8.14158e-05	0.984479
cg00869941	3	180804940	MRPL47;NDUFB5;MRPL47	N_Shore	0.00654352	0.00642011	-0.00013324	0.375596	0.00677448	0.00639052	-0.000267617	0.0790339
cg00990769	22	29361786	SLC35E4	Island	0.0503041	0.0497905	0.000965686	0.375596	0.0531331	0.0500628	-0.00147426	0.186608
cg22566740	2	84371249	LOC388965	Island	0.96743	0.966835	-0.000605246	0.375596	0.966994	0.966975	-0.000243378	0.726286
cg23088461	10	5557827	CALML3;CALML3	Island	0.818021	0.821809	-0.00359184	0.375601	0.78957	0.793543	-0.00446766	0.280572
cg01047959	11	36545955	RAG1	NA	0.936224	0.938536	0.00160855	0.375607	0.940221	0.940811	9.83464e-05	0.942507
cg24894629	16	70598877	DHODH	N_Shore	0.339183	0.340028	0.007	0.375607	0.373113	0.359165	-0.00330903	0.675897
cg25079915	11	1146039	NA	S_Shore	0.985655	0.987026	0.0003807	0.375607	0.984675	0.986559	0.000834275	0.112956
cg27320207	7	35044794	DPY19L1	S_Shore	0.535756	0.545389	0.00444745	0.375613	0.467075	0.487861	0.0129603	0.01159
cg12102631	8	142496299	NA	N_Shore	0.556223	0.565639	0.00561158	0.375618	0.552338	0.556766	0.000879484	0.890547
cg08368875	1	9700475	PIK3CD	S_Shore	0.383534	0.38641	0.00440967	0.375621	0.415214	0.406008	-0.00501869	0.27321
cg00410872	11	833956	TSPAN4;TSPAN4;TSPAN4;TSPAN4;TSPAN4;POLR2L;TSPAN4;TSPAN4	S_Shore	0.261836	0.268161	0.00371049	0.375624	0.259556	0.270626	0.00723855	0.0863248
cg00994693	22	17303986	PRODH	S_Shore	0.0386707	0.0373782	-0.00179033	0.375625	0.0336856	0.0332345	-0.000170137	0.922159
cg14970386	19	2279691	SPPL2B;SPPL2B;SPPL2B;SPPL2B;LSM7	Island	0.00684354	0.00714882	0.000131401	0.375639	0.00704862	0.00692236	-0.000182427	0.218184
cg00892999	3	39472731	NA	NA	0.964432	0.965383	0.000588913	0.375642	0.96466	0.965408	0.000413648	0.518422
cg05951609	17	6888127	SLC16A11	Island	0.0227931	0.0220554	-0.000576382	0.375646	0.0237624	0.0209621	-0.00231679	0.00496527
cg08780887	10	7351506	SFMBT2	NA	0.840344	0.844312	-0.00318159	0.375649	0.810194	0.817469	-7.39089e-05	0.98373
cg11806442	17	4831239	CAMTA2;CAMTA2;CAMTA2;CAMTA2;CAMTA2;CAMTA2	Island	0.0129512	0.0119133	-0.000388084	0.375653	0.0132117	0.0124136	-0.000277027	0.624792
cg09490880	10	132256643	NA	S_Shore	0.951984	0.951648	-0.000908437	0.375653	0.948006	0.949713	0.00171705	0.108834
cg25851651	2	25750429	DTNB;DTNB;DTNB;DTNB;DTNB	S_Shore	0.0217983	0.0220355	0.000411114	0.375658	0.0210643	0.0223919	0.00145747	0.00458529
cg19847637	2	74588268	PCGF1	Island	0.0248922	0.0246615	-0.000466092	0.375659	0.025415	0.0249243	-0.000572529	0.229413
cg07841059	11	28474109	NA	NA	0.939327	0.939698	0.00121267	0.37566	0.939134	0.941041	0.00210033	0.0990527
cg07303435	17	77508027	NOTUM	Island	0.918693	0.92035	0.00114179	0.375665	0.915598	0.916886	0.000826001	0.540226
cg05992085	11	63867233	CCDC88B	N_Shore	0.806043	0.806409	-0.00369034	0.375665	0.795768	0.799956	0.000325528	0.943094
cg12095547	1	148474207	ANP32E;ANP32E;ANP32E	Island	0.0260469	0.0250087	0.000896387	0.375665	0.0285297	0.0238823	-0.00340982	0.00200086
cg01965552	11	62286036	POLR2G	S_Shore	0.0225481	0.0218827	-0.000580625	0.375666	0.0263533	0.0229978	-0.00269333	0.00110309
cg06028975	1	18835781	PAX7;PAX7;PAX7	Island	0.0223539	0.0220019	-0.000528903	0.375667	0.0248477	0.0231339	-0.00147435	0.031033
cg14666892	11	132318445	OPCML;OPCML	N_Shore	0.0175307	0.0177987	0.000418917	0.375672	0.0187486	0.0174029	-0.000982787	0.0427128
cg21205978	15	77390332	TMED3	Island	0.00419879	0.00411571	-8.98018e-05	0.375672	0.00444551	0.00410542	-0.000288768	0.00599255
cg25107717	8	65655281	BHLHE22	N_Shore	0.00540445	0.00529031	-0.000139585	0.375673	0.00545198	0.00513872	-0.000288242	0.0542316
cg06387669	2	43211847	NA	NA	0.0125052	0.0120249	-0.00029636	0.375674	0.0148973	0.0146964	0.000443997	0.427218
cg18434712	9	133359849	BAT2L1	NA	0.967737	0.969674	0.000951127	0.375674	0.965639	0.967484	0.00100232	0.379919
cg16271017	5	10303440	FAM173B;CCT5;CCT5	Island	0.024348	0.0246688	0.000478181	0.375678	0.0250281	0.0241603	-0.000101689	0.881004
cg25757829	16	21323158	NPIPL3	Island	0.791486	0.796317	0.00218462	0.375682	0.78866	0.79383	0.00409498	0.0921039
cg14340196	11	66919643	RAD9A	N_Shelf	0.921267	0.921793	-0.00137164	0.375686	0.915262	0.91401	-0.00245808	0.14129
cg13620608	11	65386931	MUS81	S_Shore	0.737237	0.739461	0.00248971	0.375686	0.744973	0.742827	-0.0016901	0.554893
cg24677302	6	28436632	ZKSCAN3	NA	0.967465	0.966632	-0.000799242	0.375687	0.966032	0.966864	0.000843352	0.37979
cg02661007	5	150380865	GPX3	S_Shore	0.76582	0.762228	-0.00347777	0.375688	0.770524	0.76694	-0.00224345	0.577215
cg05572417	16	712143	FAM173A	Island	0.860705	0.864614	0.00227552	0.375698	0.842627	0.851048	0.00638073	0.0238895
cg24936204	4	189190580	NA	NA	0.178756	0.176832	0.00421927	0.375702	0.222229	0.202761	-0.0105221	0.0269981
cg13112336	21	44406138	NA	Island	0.949376	0.949031	-0.000963156	0.375705	0.944075	0.944371	3.44778e-05	0.978734
cg07213029	16	3003895	CLDN9	Island	0.935957	0.93893	0.00123843	0.375707	0.932996	0.936047	0.000288866	0.844956
cg14682699	10	118559469	NA	NA	0.676449	0.679418	-0.00388349	0.375707	0.649829	0.653754	-0.00357443	0.424485
cg04177251	14	74153248	NA	S_Shelf	0.72288	0.728435	-0.00414131	0.375711	0.689327	0.697223	-0.00225143	0.632957
cg06403553	19	61039534	NLRP11;NLRP4;NLRP11	NA	0.950946	0.952569	0.00139659	0.375712	0.949705	0.953369	0.00337261	0.0422265
cg10902206	14	49933424	CDKL1	S_Shore	0.00708392	0.00656547	-0.000224075	0.375713	0.00754554	0.00671797	-0.000505948	0.195135
cg23584308	6	33280529	HSD17B8	Island	0.0256822	0.0246247	-0.000565127	0.375714	0.0277913	0.0262639	-0.000833446	0.309015
cg18434940	15	88178261	AP3S2;AP3S2	NA	0.977799	0.97837	0.00038757	0.375715	0.978311	0.97817	-0.000454401	0.284107
cg03289180	13	113104124	NA	Island	0.546941	0.546045	-0.006295	0.375719	0.511058	0.516128	-0.00312932	0.668105
cg10723075	15	32663688	GOLGA8B	Island	0.0127853	0.0126295	-0.000262655	0.37572	0.0130901	0.01282	-4.55192e-05	0.879964
cg02465859	8	145521423	DGAT1	Island	0.0112377	0.0111209	-0.000228149	0.375723	0.0113434	0.0110893	-0.000326796	0.173462
cg27130075	6	83834334	DOPEY1	Island	0.00792508	0.0082788	0.000168597	0.375726	0.0084402	0.00828686	-0.000218302	0.254588
cg16050237	3	72578871	RYBP	Island	0.0311145	0.0318209	0.000506637	0.375732	0.0318219	0.0319327	-0.000117011	0.834664
cg02888867	18	7558186	PTPRM;PTPRM	Island	0.0134844	0.0131438	-0.000291672	0.375738	0.0135108	0.0129058	-0.000716913	0.0197399
cg00788204	12	47680697	DDN	S_Shore	0.958108	0.958362	-0.00112822	0.375741	0.957702	0.955907	-0.00270205	0.0460606
cg11082447	10	132777099	NA	NA	0.962671	0.963693	0.000603074	0.375741	0.963379	0.964257	0.000575723	0.418052
cg10545768	17	19378813	SLC47A1	S_Shore	0.354853	0.349172	-0.00405209	0.375742	0.3292	0.330546	0.00217143	0.624636
cg16643261	17	50332866	TOM1L1	Island	0.0347411	0.0345197	-0.000439626	0.375747	0.0349871	0.0347948	-0.000319271	0.511284
cg10930679	14	103708273	KIF26A	Island	0.602844	0.605648	-0.00489348	0.375754	0.575622	0.576892	-0.00672013	0.24038
cg19787366	13	102252177	BIVM;BIVM	S_Shore	0.958864	0.959563	-0.000710724	0.375755	0.958974	0.957712	-0.00246372	0.00181983
cg19722671	1	16135300	SPEN	S_Shore	0.930359	0.929321	-0.00131031	0.375758	0.924816	0.927032	0.00325954	0.0406261
cg12784120	16	3601772	BTBD12	Island	0.00667691	0.00632301	-0.000243773	0.375763	0.00851018	0.0073117	-0.000793044	0.143389
cg12419685	4	11040006	HS3ST1	Island	0.00964112	0.00946622	-0.00023598	0.375763	0.0104255	0.010383	-2.23552e-05	0.935302
cg09762897	6	37575767	C6orf129	Island	0.010852	0.0106097	-0.000222916	0.375763	0.0119695	0.0110877	-0.000606775	0.0294349
cg23586659	2	95189030	ZNF514	Island	0.00851798	0.00866226	-0.000224209	0.375765	0.0090661	0.00878951	-0.000325762	0.194233
cg21923884	8	42027972	MYST3;MYST3;MYST3	Island	0.00946558	0.00991315	0.00017684	0.375767	0.00977491	0.00992744	-5.20179e-05	0.805908
cg19683551	17	19081246	EPN2;EPN2;EPN2	Island	0.0213358	0.0222634	0.000369235	0.375771	0.0217825	0.0219548	-0.000367202	0.327194
cg12558090	12	62348488	DPY19L2;DPY19L2	Island	0.0282396	0.0260718	-0.00165475	0.375782	0.028025	0.0260854	-0.00164702	0.376624
cg27402091	8	103207035	NCALD;NCALD;NCALD;NCALD;NCALD;NCALD;NCALD	S_Shore	0.959642	0.959309	-0.000697374	0.375782	0.959666	0.958362	-0.00137185	0.101238
cg07043279	1	148081667	HIST2H2AA3;HIST2H2AA4	Island	0.0467379	0.0452379	-0.000966565	0.375783	0.0439472	0.0444796	0.000928986	0.378417
cg03270619	1	24386069	IL28RA;IL28RA;IL28RA	N_Shore	0.135443	0.138467	0.00196048	0.375791	0.127125	0.134228	0.00572056	0.00581422
cg17547897	8	140783768	KCNK9	Island	0.0828566	0.0842022	0.00161156	0.375791	0.0896297	0.0875565	-0.00237338	0.220782
cg22664428	13	41516810	NA	N_Shelf	0.979624	0.978586	-0.000710539	0.375798	0.978137	0.978619	0.000608495	0.404989
cg07405259	14	99641360	EVL	NA	0.886635	0.885437	-0.00121079	0.375801	0.883688	0.886951	0.00339684	0.00888242
cg23820560	15	65901139	NA	N_Shore	0.0322459	0.0318968	-0.000648418	0.375803	0.0352824	0.0337059	-0.00111228	0.148083
cg09665980	19	11500555	ECSIT;ECSIT;ECSIT;ECSIT	N_Shore	0.0110756	0.0107586	-0.000247685	0.375806	0.0130408	0.0117799	-0.000777894	0.0628103
cg03290040	20	5055621	CDS2;CDS2;PCNA	Island	0.00961415	0.00945417	-0.000185864	0.375807	0.00943901	0.00948378	0.000189672	0.364707
cg00525392	10	402325	DIP2C	N_Shore	0.865339	0.868122	0.00224252	0.37581	0.865586	0.868907	0.00221551	0.365637
cg10956096	16	69064605	FUK	Island	0.896143	0.896521	-0.00216114	0.37581	0.886928	0.887085	-0.000601044	0.820171
cg13390808	11	84312383	DLG2;DLG2	NA	0.966096	0.9654	-0.000726103	0.375811	0.964664	0.964139	-0.000377319	0.659677
cg24764810	12	32444166	NA	Island	0.0139895	0.0139783	-0.000281996	0.375812	0.014108	0.0137939	-0.000472662	0.126005
cg21964662	19	16868698	CPAMD8	Island	0.00699949	0.00711689	0.000168829	0.375815	0.00803077	0.00762898	-0.000285721	0.224804
cg04493818	16	4758388	ZNF500	N_Shore	0.00944435	0.00904451	-0.000228457	0.375821	0.0102459	0.00925135	-0.000593381	0.0249838
cg03638874	6	31940636	SLC44A4	S_Shore	0.944079	0.943749	-0.000767481	0.375822	0.942789	0.943269	0.000233957	0.792765
cg11906829	6	32926430	TAP1	N_Shelf	0.945477	0.94109	-0.0043954	0.375832	0.946342	0.943149	-0.00437909	0.333194
cg09696044	1	37928126	C1orf109	N_Shore	0.0152606	0.0147648	-0.000324622	0.375836	0.0154446	0.0148194	-0.000452707	0.237791
cg14482811	14	63080180	PPP2R5E	Island	0.00871376	0.00913906	0.00023157	0.375843	0.00938143	0.0093897	-7.81877e-05	0.774888
cg22608160	12	120362765	KDM2B;KDM2B	N_Shore	0.923372	0.922504	-0.00114016	0.375844	0.925392	0.924884	-0.000586645	0.624526
cg22658884	8	30789390	PPP2CB;PPP2CB	Island	0.00476579	0.00418398	-0.000238271	0.375849	0.00512073	0.00423316	-0.000528045	0.0969922
cg05972654	10	121475174	INPP5F;INPP5F	Island	0.0135966	0.0122187	-0.000437234	0.375851	0.0142978	0.0124256	-0.000835421	0.167685
cg16166462	14	20774451	HNRNPC;HNRNPC;HNRNPC;HNRNPC	NA	0.943998	0.942826	-0.00127818	0.375856	0.939431	0.941409	0.00164172	0.273026
cg09520536	16	12903104	SHISA9;SHISA9;SHISA9;SHISA9	Island	0.0116241	0.0120138	0.000198717	0.375857	0.0119275	0.0118746	-4.94794e-05	0.826395
cg26591149	1	6259106	ACOT7;ACOT7;ACOT7;ACOT7	N_Shelf	0.882536	0.884715	-0.00266395	0.37586	0.880151	0.88276	-0.00259464	0.395707
cg09213165	11	120828496	SORL1	Island	0.0066101	0.0065445	-0.000140241	0.37586	0.00691386	0.00668721	-0.000222447	0.190124
cg24581200	3	151812238	SELT	Island	0.900069	0.900902	-0.00224642	0.375861	0.898584	0.895367	-0.00390131	0.113098
cg01865108	15	89228888	FES;FES;FES;FES	Island	0.00846819	0.00864396	0.000231967	0.375864	0.00929836	0.0086336	-0.000652762	0.022368
cg11874143	5	65054689	SGTB;NLN	S_Shore	0.0389045	0.0415621	0.00121054	0.375871	0.0419554	0.0407855	-0.00172384	0.208879
cg09664815	13	40012929	NA	NA	0.94039	0.93813	-0.00195394	0.375872	0.937216	0.938055	0.000506728	0.813756
cg17723381	8	37637809	NA	NA	0.969702	0.970483	0.000607341	0.375877	0.970157	0.970087	-0.00021446	0.732997
cg19054708	1	1452819	ATAD3A;ATAD3A;ATAD3A	N_Shore	0.968976	0.970137	0.000594756	0.37588	0.96879	0.969086	-0.000132773	0.829108
cg06033254	2	118288588	DDX18	Island	0.0076363	0.00749907	-0.000208503	0.375885	0.0083705	0.00737319	-0.000894299	0.000242064
cg24435024	3	127547061	KLF15	S_Shore	0.652492	0.65587	0.00169	0.375885	0.651693	0.651821	0.00094321	0.614203
cg03382601	5	52666196	NA	NA	0.775407	0.779426	-0.00385683	0.375886	0.740433	0.747344	-0.00220509	0.617201
cg01810713	7	156923684	NA	N_Shelf	0.83324	0.839405	0.00224176	0.375887	0.820214	0.82608	0.00139425	0.616831
cg08342966	3	130501453	C3orf37;C3orf37	NA	0.967868	0.96824	0.00154537	0.375887	0.965763	0.96768	0.00318826	0.0833311
cg01943504	9	34448458	C9orf25;DNAI1;C9orf25	Island	0.00997077	0.0101824	0.000153956	0.37589	0.0103646	0.010246	-0.000119475	0.472973
cg05962718	1	54954440	TTC4	Island	0.00469949	0.00463909	-0.00012566	0.375891	0.00483325	0.00461768	-0.000254218	0.0722165
cg06471548	2	22538694	NA	NA	0.967832	0.966948	-0.00076867	0.375892	0.966303	0.966243	0.000184937	0.838185
cg09273779	22	42552205	SULT4A1	NA	0.969431	0.967793	-0.000992389	0.375892	0.967108	0.96767	0.000897932	0.438665
cg17856610	8	109562562	TTC35	NA	0.894634	0.894515	-0.00319674	0.375899	0.880228	0.887197	0.0060914	0.132211
cg10728060	16	73198811	GLG1;GLG1;GLG1;GLG1;GLG1	S_Shore	0.00875021	0.00859143	-0.000243325	0.3759	0.01021	0.00900288	-0.000991706	0.00294092
cg04157268	20	25336287	GINS1	Island	0.00473083	0.00422702	-0.000194973	0.375901	0.00531243	0.00438609	-0.000527345	0.13131
cg07432579	8	2731104	NA	NA	0.823971	0.824969	-0.0034342	0.375902	0.806749	0.81129	-8.66352e-05	0.982976
cg23462129	17	23673078	TMEM97	S_Shelf	0.952376	0.953428	0.000717825	0.375905	0.952746	0.952884	-9.19684e-06	0.990941
cg18358061	16	55042438	OGFOD1;NUDT21	Island	0.00361783	0.00327123	-0.000155676	0.375908	0.00430994	0.00355182	-0.000516633	0.153248
cg17178291	4	151219534	DCLK2;DCLK2;DCLK2;DCLK2	Island	0.0055382	0.00540605	-0.000204471	0.37591	0.00633729	0.00554012	-0.000858708	0.0248102
cg08860083	6	31756746	LY6G5C	N_Shore	0.0068664	0.00670518	-0.000190758	0.375912	0.00726894	0.00658201	-0.000630761	0.00165914
cg10369585	5	60990319	FLJ37543	NA	0.00985399	0.00938993	-0.000268085	0.375912	0.0113537	0.00987224	-0.00104445	0.0513014
cg14924697	11	68612990	TPCN2	NA	0.155108	0.154523	-0.0022341	0.375914	0.141239	0.143164	-0.000120217	0.959421
cg27319280	7	38184354	STARD3NL	Island	0.00683759	0.00712174	0.00016417	0.375915	0.0068513	0.00699516	8.66739e-05	0.647713
cg15830422	5	56754106	NA	NA	0.656676	0.663763	0.00306525	0.375916	0.655787	0.661404	0.0011216	0.749685
cg10535919	13	36291368	RFXAP;RFXAP	Island	0.0177311	0.0183346	0.000270475	0.375916	0.018317	0.0187857	0.000185103	0.547634
cg01189256	2	29191492	CLIP4	Island	0.0127319	0.0129117	0.000284447	0.375917	0.0131793	0.0127085	-0.000200778	0.501857
cg09854653	15	39032889	CHAC1;CHAC1	Island	0.00977995	0.00943052	-0.000249707	0.375918	0.0109041	0.00992872	-0.000576138	0.28323
cg18496653	8	129622096	NA	NA	0.960302	0.958578	-0.00109977	0.375919	0.959537	0.959506	0.000381386	0.76605
cg13043815	19	62566681	ZNF547;TRAPPC2P1	Island	0.0163873	0.0158929	-0.000393679	0.375921	0.0164068	0.0150735	-0.000629654	0.114358
cg14825688	1	173258991	MRPS14	Island	0.0156745	0.0147065	-0.000646741	0.375923	0.0262871	0.0243924	-0.000427722	0.792853
cg01564943	3	20056589	KAT2B;KAT2B	Island	0.0101922	0.0106981	0.000168986	0.375923	0.0102984	0.0102266	-0.00026001	0.139015
cg09168604	1	115433038	TSPAN2	N_Shore	0.308037	0.312028	0.00284844	0.375924	0.293655	0.300904	0.00537065	0.0789624
ch.4.188624547F	7	75206874	HIP1	Island	0.048539	0.0496533	0.000858143	0.375926	0.0496868	0.050085	0.00221888	0.0225605
cg00082310	4	144654421	SMARCA5;SMARCA5	Island	0.00624291	0.00611988	-0.000127579	0.375929	0.0063788	0.00605507	-0.000219835	0.117868
cg16910340	11	65792410	RAB1B	Island	0.00436058	0.00429736	-9.89299e-05	0.375929	0.00465569	0.00437737	-0.000230545	0.0389748
cg06868991	14	77245223	ALKBH1;C14orf156	S_Shore	0.916888	0.92146	0.00155496	0.37593	0.907872	0.912739	0.00182937	0.323067
cg12030031	8	48679973	KIAA0146	NA	0.964057	0.965173	0.000502787	0.375933	0.96423	0.964993	0.000302245	0.612963
cg11689994	11	74338165	SPCS2;XRRA1	S_Shore	0.041119	0.0426641	0.000844505	0.375935	0.0422612	0.042091	-0.000577669	0.559512
cg06173461	1	154827958	APOA1BP	N_Shore	0.00360427	0.00350301	-0.000100183	0.375943	0.00388447	0.00346232	-0.000376423	0.000734087
cg10962223	7	155346987	NA	NA	0.706087	0.70969	-0.00406004	0.375943	0.674248	0.681235	-0.00221365	0.6536
cg22703791	2	66656767	NA	Island	0.0112154	0.0116125	0.000268968	0.375945	0.0115111	0.0109954	-0.000662964	0.0224509
cg10448725	1	11683919	C1orf187	NA	0.656686	0.656867	-0.00247096	0.375945	0.652049	0.649525	-0.00542649	0.0652723
cg17367832	2	65104979	NA	NA	0.755481	0.757628	-0.00421198	0.37595	0.724625	0.72981	-0.00149967	0.756993
cg20684174	7	44493381	NUDCD3	N_Shelf	0.924794	0.92368	-0.00133108	0.375959	0.922661	0.922581	-0.000593072	0.701106
cg14204039	17	14145065	HS3ST3B1	Island	0.0112576	0.0116786	0.000234795	0.37596	0.011841	0.0116327	-0.000285088	0.270274
cg23036555	3	184455319	MCF2L2;B3GNT5	Island	0.0112542	0.0115864	0.000332774	0.375961	0.0122712	0.0110447	-0.00105582	0.000342657
cg04343242	21	44253583	NA	N_Shelf	0.960267	0.960096	-0.000717598	0.375962	0.958115	0.958846	0.000194203	0.808847
cg18014109	6	39867944	DAAM2	N_Shore	0.0281184	0.0285405	0.000646579	0.375963	0.0269494	0.028323	0.00130298	0.0426859
cg01882991	6	166990606	RPS6KA2	NA	0.29846	0.286743	-0.00549028	0.375973	0.333173	0.314245	-0.0103805	0.0932649
cg07228905	22	43782994	PHF21B;PHF21B	Island	0.0116356	0.0119846	0.0002524	0.375974	0.0119285	0.0114044	-0.000678071	0.0138173
cg00911364	1	229369554	TRIM67	S_Shelf	0.947283	0.944086	-0.00215802	0.37598	0.9449	0.943553	-0.000646887	0.764935
cg08872722	15	98469182	ADAMTS17	NA	0.690014	0.687711	-0.00230233	0.375984	0.687364	0.683667	-0.00402004	0.154131
cg14297023	19	56956225	FPR2	NA	0.135454	0.125313	-0.00387427	0.37599	0.172617	0.157142	-0.00560532	0.209661
cg11204780	5	31691985	NA	NA	0.882853	0.885673	-0.0028842	0.375992	0.872975	0.872263	-0.00618426	0.0742532
cg00125349	1	237616249	NA	N_Shore	0.00957128	0.010002	0.000190298	0.375992	0.010721	0.0101553	-0.000609878	0.00613809
cg23609811	7	5361415	TNRC18	N_Shore	0.752298	0.755	-0.00365094	0.375995	0.730204	0.734387	-0.00321126	0.454581
cg10936995	7	11642456	THSD7A	NA	0.958109	0.960068	0.00107027	0.375995	0.959029	0.96076	0.000993658	0.34167
cg20879576	17	73512116	TNRC6C;TNRC6C	NA	0.959754	0.960892	0.000835424	0.375998	0.960075	0.961117	0.000840762	0.355458
cg09800118	21	25937605	JAM2	S_Shelf	0.97757	0.976688	-0.00059771	0.375999	0.976294	0.976	-8.37787e-05	0.90264
cg16616340	1	109585026	NA	NA	0.768848	0.778993	0.0032662	0.376002	0.746371	0.754995	0.001465	0.692418
cg17778441	15	79453902	TMC3	NA	0.97449	0.973867	-0.000647773	0.376004	0.973203	0.973585	0.000191105	0.785905
cg07632488	7	100111879	GNB2	Island	0.145133	0.142991	-0.00311462	0.376009	0.136575	0.134957	-0.0039324	0.244699
cg00792783	15	80127382	NA	S_Shore	0.0125752	0.0120713	-0.000386545	0.376012	0.0151206	0.0135458	-0.00111061	0.0278851
cg04561503	12	120502832	KDM2B;KDM2B	Island	0.00891179	0.00869391	-0.0002166	0.376013	0.00956767	0.00874643	-0.000668544	0.0161683
cg26628811	2	152111124	NEB;NEB;NEB	NA	0.945665	0.948968	0.00114862	0.376017	0.946148	0.947052	-0.000618067	0.618171
cg05005706	6	74160680	DDX43	N_Shore	0.981268	0.980803	-0.000389989	0.376021	0.980336	0.980579	0.000194089	0.663369
cg17559809	2	31379923	NA	NA	0.853885	0.860056	-0.00309872	0.376021	0.826114	0.835917	0.00164253	0.66316
cg24077265	2	74065353	NA	Island	0.0547513	0.0593134	0.00217385	0.376025	0.0554899	0.0565964	-0.00173513	0.484802
cg18721742	12	84754956	RASSF9	NA	0.866515	0.866678	-0.00277288	0.376027	0.867387	0.865895	-0.0049187	0.110638
cg14858014	9	116860659	TNC	NA	0.933994	0.935007	0.00086838	0.37603	0.934934	0.933457	-0.00155652	0.112884
cg13987669	7	157211905	PTPRN2;PTPRN2;PTPRN2	NA	0.804098	0.809725	0.00288588	0.376034	0.798674	0.799265	-0.00273181	0.425425
cg22605919	11	56862390	P2RX3	S_Shelf	0.821344	0.823441	-0.0027777	0.376038	0.799937	0.803106	-0.00100132	0.761788
cg01445659	2	219850935	DNAJB2;DNAJB2	N_Shore	0.0157853	0.0154943	-0.000302802	0.376041	0.0155068	0.0146646	-0.000604496	0.0464643
cg05042366	14	58634940	NA	NA	0.822515	0.829657	0.00254518	0.376043	0.807294	0.816444	0.00354679	0.235299
cg07838943	12	5412997	NTF3	Island	0.00848369	0.00823506	-0.000293208	0.376047	0.00867798	0.00809414	-0.000529119	0.0306715
cg13117552	4	156805091	NA	N_Shelf	0.957698	0.956014	-0.00133503	0.376052	0.955226	0.954937	-0.000287059	0.848205
cg10358197	2	238263571	LRRFIP1	N_Shore	0.0714001	0.0700718	0.0022999	0.376052	0.0876644	0.0791008	-0.00459415	0.0895222
cg10053779	13	52324033	NA	S_Shore	0.00953474	0.00941702	-0.000226187	0.376053	0.010084	0.00958197	-0.000409122	0.128536
cg25156443	6	151355020	MTHFD1L	NA	0.967213	0.966757	-0.000645959	0.376054	0.966375	0.966859	0.000315235	0.661018
cg08101303	16	1542141	IFT140;TMEM204	N_Shelf	0.932916	0.932999	-0.000953394	0.376057	0.931028	0.933215	0.000952966	0.393072
cg13038618	2	25419013	DNMT3A;DNMT3A;DNMT3A	Island	0.00596052	0.0055301	-0.000187556	0.376061	0.00646939	0.00571812	-0.000446191	0.263587
cg25577842	14	104956183	MTA1	S_Shelf	0.945901	0.947123	-0.000986252	0.376065	0.944529	0.944532	-0.00154302	0.192359
cg18217206	12	67366702	NUP107	N_Shore	0.00787314	0.00775405	-0.000241389	0.376066	0.00815085	0.00756208	-0.00063988	0.00897841
cg18869611	4	166172756	TRIM60	NA	0.919264	0.920806	0.00142301	0.376069	0.918542	0.920349	0.0031015	0.0744323
cg05034195	9	107497305	TMEM38B	Island	0.0284606	0.0282762	-0.000440474	0.37607	0.0292408	0.0290389	-0.000186034	0.719293
cg20934892	13	113122814	NA	NA	0.967976	0.967532	-0.00083597	0.376071	0.966259	0.966521	-0.000121251	0.911112
cg15789385	22	16032388	NA	Island	0.00834465	0.00864849	0.000125136	0.376079	0.00860954	0.00853763	-0.000186293	0.214127
cg07435237	19	53588820	GRIN2D	Island	0.0119686	0.0125266	0.00020202	0.37608	0.0123856	0.0122995	-0.000359508	0.126687
cg23356451	12	88268832	DUSP6;DUSP6	N_Shore	0.0230371	0.0237617	0.000358513	0.376084	0.0238184	0.0234471	-0.000550482	0.176329
cg10451461	2	37792144	NA	NA	0.342465	0.343414	0.0054193	0.376086	0.376269	0.367932	0.000669844	0.913613
cg22710661	3	187767932	TBCCD1;TBCCD1	Island	0.00371891	0.00336165	-0.00014349	0.376087	0.00409876	0.00338728	-0.000492129	0.123058
cg17594047	7	75421357	POR	NA	0.293523	0.291512	0.00560061	0.376092	0.321127	0.308328	-0.00415236	0.503882
cg22076123	1	159332486	NA	N_Shelf	0.914714	0.915722	-0.00184343	0.376092	0.903371	0.904192	-0.00172979	0.43992
cg07131157	5	427252	AHRR	Island	0.0210407	0.020895	-0.000380472	0.376095	0.0206292	0.0206623	-3.79193e-05	0.921387
cg24462596	21	36993558	SIM2;SIM2	Island	0.0266832	0.0249338	-0.00068392	0.376096	0.0265994	0.024479	-0.00150422	0.0601242
cg14714391	7	127694125	NA	N_Shelf	0.772233	0.772942	-0.00518552	0.376101	0.738672	0.744091	-0.00199232	0.726081
cg07391271	11	112663511	NA	NA	0.903598	0.902325	-0.00162039	0.376107	0.906758	0.90627	-0.000811104	0.643222
cg03726963	2	227898501	NA	Island	0.0598321	0.0594795	-0.000991307	0.376109	0.0613669	0.0604758	0.000379825	0.747447
cg14767647	11	107928502	EXPH5;EXPH5	NA	0.804349	0.807774	-0.00379843	0.376112	0.773075	0.777424	-0.00393997	0.367113
cg18491375	11	66926093	PPP1CA;PPP1CA;PPP1CA	S_Shore	0.00532684	0.00482227	-0.000241201	0.376112	0.00567203	0.00490686	-0.000407649	0.193914
cg20693580	3	46899960	PTH1R	Island	0.0111805	0.010371	-0.000387214	0.376113	0.0121546	0.0105531	-0.00100856	0.0919034
cg17977043	7	156919833	NA	NA	0.847169	0.853139	0.00211796	0.376114	0.839637	0.849023	0.00600444	0.0161424
cg01044695	15	55671340	GCOM1;GCOM1;GCOM1;GCOM1	Island	0.146886	0.140872	-0.00165745	0.376117	0.147946	0.14292	-0.00248936	0.191252
cg00729291	1	1232620	PUSL1;ACAP3	Island	0.0177905	0.0174253	-0.000348695	0.376121	0.0168201	0.0175668	0.000821489	0.0274387
cg24458917	2	242225531	ATG4B;THAP4;ATG4B	Island	0.00320507	0.00291758	-0.000138343	0.376121	0.00344724	0.00295683	-0.000286221	0.259225
cg17807554	7	128795366	AHCYL2;AHCYL2;AHCYL2;AHCYL2;AHCYL2;AHCYL2	NA	0.0883123	0.0890555	0.00226938	0.376122	0.0974423	0.092852	-0.00224447	0.395354
cg07041720	11	70189336	SHANK2	S_Shelf	0.77308	0.770286	-0.0047971	0.376123	0.764895	0.764356	-0.00367661	0.500443
cg24103799	3	57558359	ARF4	Island	0.0201668	0.0200261	-0.000327971	0.376127	0.0201857	0.0205363	0.000718727	0.0646105
cg06898293	1	6376684	ACOT7	Island	0.0113273	0.0104796	-0.000373884	0.37613	0.012329	0.0108434	-0.000960726	0.0738
cg08955651	1	9438034	NA	NA	0.979927	0.980316	0.000244276	0.376137	0.979758	0.980033	0.000266369	0.339034
cg21558508	15	65145190	SMAD3	Island	0.0169503	0.0163339	-0.000389864	0.376142	0.017256	0.0164386	-0.00039383	0.343187
cg05885959	15	93690932	NA	NA	0.886173	0.888318	0.00202999	0.376145	0.880828	0.881693	0.00114206	0.62267
cg08154612	3	10522228	ATP2B2;ATP2B2;ATP2B2;ATP2B2	Island	0.0258942	0.0256239	-0.000422149	0.376147	0.0261021	0.0257882	-0.000354127	0.442823
cg25248346	4	188315783	NA	NA	0.976027	0.976343	0.000356211	0.37615	0.97642	0.975998	-0.000281456	0.521626
cg07959046	12	54523112	MMP19	NA	0.532221	0.530611	-0.00296399	0.376156	0.533707	0.536147	0.00255427	0.439333
cg20147515	11	132954339	NA	NA	0.916783	0.918826	0.00103658	0.376158	0.918161	0.918407	-0.0006085	0.590996
cg22681934	14	99267980	NA	S_Shore	0.930194	0.930536	-0.000941782	0.376162	0.924831	0.926396	0.000176431	0.875581
cg17761554	6	167861110	NA	N_Shelf	0.982565	0.981853	-0.000452508	0.37617	0.981541	0.981643	0.000212347	0.678632
cg25578013	12	25281083	KRAS;KRAS	NA	0.0663837	0.0681608	0.00166919	0.376171	0.0706185	0.0695195	-0.00164772	0.391059
cg22923154	2	135249036	NA	NA	0.457784	0.456432	0.00438057	0.376172	0.443935	0.450105	0.0125336	0.0119793
cg24592846	4	6431604	PPP2R2C;PPP2R2C	S_Shore	0.961904	0.961325	-0.000627756	0.376173	0.962395	0.962513	0.000373311	0.584321
cg24717854	6	153346018	FBXO5;FBXO5	Island	0.0679455	0.0691249	0.00112615	0.376178	0.0695188	0.0689264	0.00121642	0.343468
cg07800524	10	135116874	LOC619207	N_Shelf	0.908489	0.905306	-0.00221605	0.376182	0.901609	0.90343	0.00164158	0.549664
cg06775869	1	144234949	ITGA10;PEX11B	NA	0.979546	0.980081	0.000378426	0.376183	0.979271	0.97902	-0.000279483	0.527004
cg10833439	8	142707442	NA	NA	0.946889	0.949078	0.000918197	0.376183	0.94813	0.94982	0.000539225	0.632762
cg23991636	3	130097359	ACAD9	NA	0.924309	0.922981	-0.00110276	0.376188	0.922992	0.92234	0.000615907	0.643013
cg14704941	8	26569778	DPYSL2	NA	0.96333	0.964432	0.000557862	0.376191	0.964462	0.964259	-0.000436433	0.488216
cg17260660	8	2408955	NA	S_Shelf	0.957075	0.957489	0.000785976	0.3762	0.957119	0.957227	0.000588435	0.4913
cg12188410	4	111772467	PITX2;PITX2	N_Shore	0.0220728	0.0218206	-0.000488984	0.376201	0.0238095	0.0211888	-0.00250343	3.35974e-05
cg00080333	9	138768860	LCN8	NA	0.691961	0.694163	0.00412842	0.376202	0.696578	0.702083	0.0089578	0.0614555
cg08347471	12	130825822	SFRS8	N_Shelf	0.810823	0.811876	-0.00328013	0.376203	0.790263	0.796339	-9.99955e-05	0.979135
cg00435098	14	20994293	NA	Island	0.0055551	0.00547679	-0.000117835	0.376205	0.00574315	0.00537606	-0.000371859	0.00911742
cg00349404	8	59628163	SDCBP;SDCBP;SDCBP;SDCBP;SDCBP	Island	0.00757341	0.00733719	-0.000197089	0.37621	0.00779889	0.00725314	-0.000240995	0.268247
cg07021696	11	75899683	C11orf30	NA	0.960583	0.959152	-0.000917615	0.376212	0.957872	0.957513	-0.00021905	0.840775
ch.3.3439883F	19	54185275	GYS1;GYS1;GYS1	N_Shelf	0.965129	0.964278	-0.000690762	0.376214	0.963871	0.963163	-9.91626e-05	0.897766
cg15650274	12	7037574	C1S;C1S	NA	0.952082	0.949923	-0.00141417	0.376216	0.949326	0.949414	0.000631043	0.685057
cg09933215	5	655437	NA	Island	0.941119	0.939699	-0.000993461	0.376219	0.938113	0.939988	0.00153162	0.182669
cg12866090	5	57914806	RAB3C	Island	0.0190261	0.0188316	-0.000391547	0.37622	0.0232398	0.0232146	0.000138612	0.799849
cg01863013	17	38014481	FAM134C;TUBG1;FAM134C	N_Shore	0.0136038	0.0139957	0.000222724	0.376221	0.014049	0.013835	-0.000203961	0.408744
cg12513975	12	101399102	IGF1;IGF1;IGF1	NA	0.950992	0.950211	-0.0009701	0.376223	0.950504	0.951014	0.000260763	0.797402
cg10003443	14	23838893	C14orf21;DHRS1;DHRS1	Island	0.00715403	0.00632318	-0.000355914	0.376225	0.00771488	0.00637604	-0.000746414	0.0854128
cg01566283	2	183441350	NA	S_Shore	0.608868	0.610084	0.00260055	0.376226	0.619636	0.62065	0.00241243	0.413155
cg12142869	13	46269416	ESD	Island	0.0133033	0.0139622	0.000292658	0.376226	0.013405	0.0132265	-0.000392425	0.20399
cg00616135	2	42442030	COX7A2L	Island	0.011443	0.0111826	-0.000300523	0.376231	0.0122137	0.0117392	-0.000526332	0.170394
cg05282459	2	43122973	NA	NA	0.385177	0.385724	0.00558084	0.376239	0.424783	0.407305	-0.00845689	0.181321
cg19872068	15	28990504	MTMR15;MTMR15;MTMR15;MTMR15	NA	0.968759	0.966629	-0.00134723	0.376239	0.966767	0.966968	0.000755299	0.635486
cg19037167	17	44928229	NGFR	Island	0.0245642	0.0257054	0.000541615	0.376243	0.0254457	0.0251121	-0.000667655	0.221462
cg18200143	6	32518317	HLA-DRA	NA	0.971352	0.972493	0.000547511	0.376245	0.971487	0.972736	0.00103064	0.0673594
cg05178683	5	150306714	LOC134466	S_Shore	0.582747	0.581441	-0.00345127	0.376247	0.573214	0.57068	-0.00628286	0.121922
cg09488452	11	44279067	ALX4	N_Shelf	0.811244	0.811799	-0.00222141	0.376251	0.805219	0.804522	-0.00337291	0.179597
cg13873209	6	31978969	ZBTB12	S_Shore	0.889657	0.891815	0.00206003	0.376252	0.880711	0.884314	0.00282791	0.265979
cg10372813	9	85786101	HNRNPK;HNRNPK;HNRNPK;RMI1	S_Shore	0.00614648	0.00600881	-0.000166938	0.376252	0.00648875	0.00588243	-0.00055197	0.00450001
cg20780013	5	95323573	ELL2	S_Shore	0.0157435	0.0162903	0.000329926	0.376256	0.0180905	0.0170227	-0.000591631	0.151102
cg16518176	17	78434882	TBCD	NA	0.943696	0.944473	0.000840098	0.376257	0.940865	0.942999	0.00126788	0.228885
cg07676349	1	33871554	CSMD2	Island	0.0435872	0.0453318	0.00135438	0.376263	0.043455	0.0448381	0.00119701	0.438527
cg01105073	1	28780326	SNHG12;SNORA44;SNORA16A;SNORA61	N_Shore	0.00672759	0.00664664	-0.000139539	0.376265	0.00701685	0.00682074	-0.000125699	0.474348
cg25583264	16	87537648	CBFA2T3	S_Shore	0.961106	0.961739	-0.000653083	0.376276	0.96045	0.960869	-0.000650643	0.396847
cg02151997	1	43087972	ZNF691	S_Shelf	0.968516	0.967125	-0.000947874	0.376277	0.966658	0.966547	-8.51625e-05	0.941369
cg04084354	16	86002872	ZCCHC14	Island	0.977201	0.977339	0.000480327	0.376279	0.976816	0.977319	0.000644664	0.241475
cg18973457	6	126319846	HINT3	Island	0.0124536	0.0127724	0.000209411	0.376282	0.012957	0.012786	-0.000340878	0.16055
cg18450540	6	116997232	NA	N_Shore	0.796725	0.807613	0.00349722	0.376282	0.766374	0.774855	-0.00105058	0.806645
cg25297146	7	4718137	FOXK1	NA	0.980864	0.980704	-0.000332517	0.37629	0.980507	0.980912	0.00015882	0.671231
cg05718485	19	10804197	TMED1	N_Shelf	0.934432	0.93402	-0.000747718	0.376292	0.93386	0.932448	-0.00142187	0.114779
cg06300012	19	11419539	PRKCSH;PRKCSH	N_Shore	0.981565	0.981585	-0.000236472	0.376296	0.982162	0.981889	-0.000346343	0.177727
cg11802553	16	10610784	NA	NA	0.845014	0.845958	-0.00279683	0.376297	0.831568	0.833486	-0.000427114	0.898084
cg11503182	14	90994774	SMEK1	NA	0.94942	0.945742	-0.0019101	0.376297	0.945775	0.944496	-0.000312881	0.89311
cg11968414	19	50287999	NA	Island	0.00335661	0.00311464	-0.000117887	0.376298	0.00370659	0.00320518	-0.000316763	0.237111
cg18944144	5	36071519	UGT3A2;UGT3A2;UGT3A2	NA	0.979761	0.979329	-0.000401945	0.376299	0.978758	0.97935	0.000510566	0.284144
cg21113740	1	45562427	NA	N_Shelf	0.951854	0.952627	0.000671769	0.3763	0.951599	0.952139	0.000913543	0.211377
cg06815112	6	37774624	MDGA1	Island	0.0175422	0.017623	-0.000274423	0.376301	0.0177682	0.0174564	-0.000421085	0.213548
cg15840005	14	99601789	EVL	NA	0.940776	0.941973	0.00132911	0.376302	0.949764	0.951689	0.00235776	0.041105
cg24930059	16	15095854	RRN3	S_Shore	0.00926665	0.00906183	-0.000204529	0.376305	0.0107322	0.0101165	-0.000320077	0.267741
cg14976569	3	139795701	CEP70	Island	0.009526	0.00953237	-0.000211951	0.376309	0.0101449	0.00953921	-0.000615628	0.0337021
cg13790353	11	130291765	SNX19	Island	0.0153132	0.0130092	-0.00113634	0.376309	0.015738	0.0128221	-0.00219183	0.0500156
cg15461880	2	85969582	ST3GAL5;ST3GAL5	Island	0.0215229	0.0200213	-0.000547784	0.376312	0.0228895	0.020457	-0.0016739	0.0223689
cg23977011	22	30698489	NA	S_Shore	0.921437	0.920387	-0.00133269	0.376316	0.914605	0.915679	0.000607097	0.697108
cg00866186	17	63820172	ARSG	NA	0.50294	0.5071	0.0070911	0.376322	0.528999	0.532082	0.00436117	0.576443
cg16419526	17	19231713	MFAP4	NA	0.407454	0.40597	-0.00263548	0.376323	0.404004	0.391245	-0.0130554	1.44242e-05
cg22763590	7	96492088	DLX5	Island	0.0333148	0.0324332	-0.000738213	0.376327	0.0332878	0.0315728	-0.00144594	0.0770262
cg00619245	6	30268120	TRIM26	NA	0.950678	0.951782	0.000718063	0.376331	0.950406	0.951084	3.35557e-05	0.96601
cg14127910	14	20151715	NA	S_Shelf	0.0150439	0.0154315	0.000263561	0.376336	0.0155896	0.0154722	-0.000315694	0.259079
cg14899357	9	93223164	NFIL3	N_Shore	0.390182	0.395471	0.00256101	0.376336	0.372578	0.379403	0.0026642	0.347148
cg10010189	11	76978208	AQP11	Island	0.00409474	0.00374472	-0.000161685	0.376338	0.00465811	0.00395767	-0.000459566	0.203922
cg26382251	10	105196626	CALHM2;CALHM2	NA	0.963201	0.964195	0.000531484	0.376341	0.963238	0.9636	-2.66555e-05	0.962281
cg01940964	19	10463691	KEAP1;KEAP1	Island	0.958084	0.956695	-0.0023132	0.376348	0.958411	0.95802	-0.000966973	0.258099
cg06638156	4	105691685	NA	NA	0.948008	0.945332	-0.00223289	0.376352	0.944448	0.943636	-0.000900766	0.725083
cg08981181	11	67956232	LRP5	N_Shore	0.952411	0.954118	0.000822312	0.376353	0.949854	0.950417	-0.00057599	0.57463
cg22051204	4	138673138	PCDH18	NA	0.0083309	0.00792615	-0.000279258	0.376353	0.00991952	0.0087434	-0.000759824	0.022158
cg07148716	12	46678043	COL2A1;COL2A1	N_Shelf	0.954526	0.955997	0.000653887	0.376355	0.953849	0.954963	0.000650309	0.377636
cg02487061	6	31696408	BAT2	Island	0.00906705	0.00861493	-0.000316509	0.376358	0.00989345	0.00862971	-0.000958279	0.0190017
cg20538228	13	58837002	NA	NA	0.885713	0.883888	-0.00333228	0.376359	0.870378	0.874268	0.00068475	0.857574
cg09781414	13	23984642	PARP4	Island	0.00335567	0.00301854	-0.000138168	0.376364	0.00377168	0.00315861	-0.000359963	0.155502
cg01474011	1	244954829	SCCPDH	S_Shore	0.00836245	0.00820467	-0.000229361	0.376364	0.00917718	0.00809533	-0.000929152	0.000721265
cg12691373	2	144990246	ZEB2;ZEB2;ZEB2	Island	0.0146335	0.014364	-0.000288692	0.376369	0.0153848	0.0145069	-0.000540264	0.131056
cg24310431	13	109887029	COL4A2	N_Shore	0.939792	0.936165	-0.0021722	0.376373	0.937056	0.935936	0.000909646	0.702045
cg23845773	12	52686392	NA	Island	0.0226601	0.0235397	0.000473274	0.376374	0.0237809	0.0234929	-0.000704948	0.188242
cg10988573	7	44803665	PPIA	S_Shore	0.0133168	0.0131973	-0.000401823	0.376375	0.0141222	0.0133539	-0.00103531	0.0311576
cg12275289	6	144563874	NA	NA	0.946566	0.943623	-0.00212339	0.376376	0.944333	0.942436	-0.00114632	0.622856
cg18967587	12	56545349	NA	Island	0.00663377	0.00596518	-0.000255348	0.376378	0.0073049	0.00603882	-0.000799267	0.0595977
cg26667692	1	111483654	CEPT1;CEPT1;DRAM2	N_Shore	0.00568227	0.00556774	-0.000141608	0.37638	0.00629687	0.00569383	-0.000544218	0.00150453
cg10081304	19	1258393	NA	N_Shore	0.967324	0.967172	0.000577903	0.37638	0.966396	0.96705	0.00127282	0.0498385
cg03983498	22	37232198	DDX17;DDX17;DDX17;DDX17	Island	0.0130134	0.0130753	-0.000236139	0.376382	0.0124544	0.0128106	0.000126271	0.628527
cg18626954	1	37128039	GRIK3	NA	0.530307	0.532168	-0.0027146	0.376383	0.502074	0.507226	0.000920168	0.776743
cg10214447	1	27159187	C1orf172	Island	0.00327949	0.00297561	-0.00012888	0.376385	0.00370777	0.0030403	-0.000468881	0.144635
cg12674740	6	32331186	NA	NA	0.00771133	0.00744632	-0.000210616	0.376387	0.00763254	0.00740954	-0.000144856	0.507675
cg12968987	1	221383550	TLR5	S_Shore	0.624845	0.627443	-0.00391249	0.376389	0.606813	0.61143	-0.00336287	0.462986
cg11244813	3	14606217	NA	NA	0.976631	0.976181	-0.000740882	0.376389	0.97643	0.976212	-0.000928544	0.362262
cg01016459	4	76817498	G3BP2;G3BP2;G3BP2;G3BP2;G3BP2	Island	0.00258879	0.00234467	-0.000102023	0.376392	0.00292374	0.00240442	-0.000353403	0.198226
cg03581421	6	28213212	NA	Island	0.0116368	0.0112252	-0.000303982	0.376399	0.0148215	0.0145521	0.00016471	0.755037
cg13045639	5	139167554	PSD2	NA	0.947821	0.945442	-0.00142452	0.3764	0.945074	0.945468	0.00140322	0.417238
cg04437751	19	10672931	QTRT1	N_Shore	0.0172628	0.0168229	-0.000868983	0.376401	0.0178498	0.0169288	-0.000744987	0.409968
cg02583252	2	84904654	C2orf89	NA	0.969567	0.969854	0.000539275	0.376402	0.969474	0.968687	0.000652685	0.297485
cg01237565	8	11698142	FDFT1	Island	0.0123076	0.0118072	-0.000634437	0.376403	0.0164153	0.0138204	-0.00242302	0.0149121
cg16955889	5	150009535	SYNPO;SYNPO;SYNPO;SYNPO	Island	0.688154	0.695604	0.00215685	0.376404	0.683917	0.692788	0.00418346	0.0993141
cg03841667	19	54128598	DHDH	Island	0.00365722	0.00335211	-0.000145907	0.376408	0.00395755	0.00337304	-0.000376974	0.222963
cg26390041	6	32480921	BTNL2	NA	0.9819	0.981624	-0.000358948	0.376412	0.980934	0.981568	0.000580469	0.19319
cg16118839	11	2677912	KCNQ1OT1;KCNQ1;KCNQ1	Island	0.50471	0.508401	0.00299068	0.376413	0.505314	0.498317	-0.0059181	0.0498524
cg02624386	13	54347283	NA	NA	0.863028	0.859478	-0.00265844	0.376416	0.860408	0.855351	-0.00343209	0.259833
cg10555853	18	27927276	RNF138;RNF138	Island	0.00607792	0.00595813	-0.000154476	0.376427	0.00630412	0.00593955	-0.000315812	0.0738567
cg23698969	6	7413972	NA	NA	0.443522	0.446031	-0.0059204	0.376431	0.42063	0.425853	-0.00316266	0.621859
cg23484358	6	32046826	STK19;STK19;STK19;DOM3Z	N_Shore	0.863619	0.865615	-0.00304561	0.376435	0.835078	0.842202	0.000386909	0.919374
cg16487297	17	62392376	CACNG4	Island	0.016641	0.0160611	-0.00041529	0.376437	0.0175742	0.01591	-0.00111674	0.0187348
cg26893445	5	76048002	F2R	Island	0.0107148	0.00993422	-0.00047872	0.376439	0.0111561	0.00992644	-0.000873195	0.0924977
cg15871969	10	8185072	NA	NA	0.720816	0.72381	-0.00621112	0.37644	0.683709	0.695499	0.00134723	0.849561
cg21399685	19	41310744	NA	Island	0.00475691	0.00498483	0.000151539	0.376448	0.00508996	0.00485253	-0.000285028	0.0568692
cg03272344	22	19666337	LZTR1	Island	0.0121613	0.0112824	-0.000320438	0.37645	0.0125141	0.0116873	-0.000367106	0.505833
cg05963690	17	34014555	SRCIN1	N_Shore	0.0126324	0.0128827	0.000310123	0.376451	0.0127397	0.0132048	0.000702855	0.0395524
cg21606490	13	43352195	C13orf31;C13orf31;C13orf31;CCDC122	Island	0.00873763	0.00854305	-0.000248385	0.376454	0.00926126	0.00856093	-0.000667547	0.0130879
cg22991477	2	128000197	IWS1	Island	0.0278366	0.0282682	0.00043679	0.376454	0.0278345	0.0280209	0.000526315	0.264232
cg19466131	21	42246966	C2CD2;C2CD2	Island	0.0257316	0.0261565	0.000620052	0.376455	0.0270502	0.0269297	-2.34718e-05	0.974848
cg00650762	5	65053630	SGTB;NLN;SGTB	Island	0.00555813	0.0054914	-0.000111957	0.376456	0.00576571	0.00553647	-0.000165239	0.244458
cg06660012	16	64970599	CDH5	NA	0.462236	0.468847	-0.004727	0.376456	0.438158	0.453189	0.00486026	0.366726
cg25518365	8	10654804	NA	NA	0.957493	0.95848	0.000618479	0.376457	0.957861	0.959266	0.00106107	0.133981
cg14240820	1	196154337	LHX9;LHX9	Island	0.0304122	0.0296001	-0.000952238	0.376457	0.0355643	0.032547	-0.0023055	0.0448059
cg14444710	8	687110	NA	S_Shelf	0.979022	0.979528	0.000383555	0.376467	0.980001	0.979817	-0.000302667	0.436761
cg20237264	3	161239487	NA	Island	0.0409697	0.0444478	0.00198117	0.376469	0.0458821	0.0439725	-0.00285268	0.250239
cg23357526	7	97638868	LMTK2	Island	0.975959	0.975393	-0.000556629	0.376478	0.974999	0.975532	0.000460151	0.481303
cg17703048	11	2970523	NAP1L4	Island	0.0275795	0.0280166	0.000466282	0.376489	0.0281859	0.0279498	0.000275664	0.582078
cg06071294	8	72622507	NA	Island	0.0133508	0.0137862	0.000252171	0.376489	0.0137879	0.0138439	-8.52669e-05	0.720685
cg10451940	18	9325432	TWSG1	S_Shore	0.0227283	0.0220863	-0.000626738	0.37649	0.0225825	0.021672	-0.00060316	0.365182
cg26920757	19	4434577	HDGF2;HDGF2	Island	0.977483	0.977099	-0.000499489	0.376495	0.976123	0.97686	0.000993282	0.0908368
cg14327759	19	2373172	TMPRSS9	N_Shore	0.739524	0.744959	0.00249046	0.376496	0.725834	0.732174	0.00227725	0.435301
cg14416284	1	205885819	CR1L	S_Shore	0.770543	0.77027	-0.00465927	0.376497	0.761212	0.769027	0.00889698	0.103587
cg09799156	1	47551975	STIL;STIL	N_Shore	0.0225741	0.0223312	-0.0003979	0.376502	0.025958	0.0249698	-0.000668847	0.29663
cg02392737	3	152481251	MED12L	NA	0.974095	0.97236	-0.000952085	0.376505	0.972253	0.971557	-0.000293034	0.787392
cg15492466	10	565954	DIP2C	Island	0.947812	0.949096	0.00111932	0.37651	0.946449	0.948757	0.00175345	0.174695
cg13909949	16	56592948	C16orf57	Island	0.00625788	0.00617985	-0.000154634	0.376513	0.00665136	0.00628735	-0.000392032	0.0275722
cg13054523	20	54368389	C20orf108	S_Shore	0.76036	0.762609	-0.00369142	0.376517	NA	NA	NA	NA
cg24206694	13	107664994	LIG4;LIG4;LIG4;LIG4	N_Shore	0.681047	0.683329	-0.0059165	0.376518	0.646313	0.656606	0.000863036	0.902012
cg00699419	16	29712411	KIF22	S_Shelf	0.871577	0.874224	0.0013664	0.37652	0.870881	0.870471	-9.2317e-05	0.954518
cg08980476	1	7936811	NA	Island	0.0666897	0.0678486	0.00089199	0.376524	0.0694908	0.0694599	0.00102881	0.322389
cg25304816	12	105437590	NA	NA	0.913881	0.915078	-0.00235063	0.376525	0.900276	0.903114	-0.000510703	0.855352
cg05703211	14	100897202	NA	N_Shelf	0.879766	0.879441	-0.00290754	0.376526	0.881557	0.882558	-3.00456e-05	0.99241
cg01580681	20	61693703	GMEB2	Island	0.946997	0.948192	0.00088452	0.376527	0.945838	0.946429	0.000424261	0.664116
cg06640552	14	71869691	RGS6	NA	0.928791	0.930378	0.000834384	0.376533	0.928273	0.929667	0.000272221	0.769912
cg04854749	6	109810594	CD164;CD164;CD164;CD164;CD164	Island	0.0162631	0.0161168	-0.000355138	0.376535	0.0180836	0.0174206	-0.000448092	0.35277
cg19895882	2	88148133	SMYD1	NA	0.974702	0.97387	-0.000641604	0.376537	0.973063	0.973589	0.000515408	0.501157
cg07226470	2	61968855	CCT4	N_Shore	0.0109725	0.0106476	-0.000258378	0.376541	0.0116976	0.0105485	-0.000554053	0.0608897
cg27647667	4	128110741	NA	NA	0.958626	0.956635	-0.00114396	0.376542	0.956988	0.957044	0.000781731	0.562464
cg06040034	17	12509486	MYOCD;MYOCD	Island	0.00541585	0.00482736	-0.000214131	0.376552	0.00567538	0.00485713	-0.000398435	0.273386
cg16499677	12	30840948	NA	Island	0.0247022	0.0261226	0.000587846	0.376552	0.0260236	0.0252138	-0.00140813	0.0293091
cg18040181	10	130189077	NA	Island	0.961958	0.961713	-0.000717325	0.376552	0.960825	0.960074	-0.0011277	0.196882
cg08948488	10	74526009	P4HA1;P4HA1;P4HA1;P4HA1	Island	0.0187444	0.0179632	-0.000378773	0.376555	0.0193488	0.0176066	-0.00127205	0.00835196
cg25049486	22	48663952	ZBED4	N_Shore	0.898503	0.901924	0.00120751	0.37656	0.90019	0.902486	0.000465399	0.731569
cg04770218	7	1512345	NA	S_Shore	0.391908	0.398076	0.00545765	0.376563	0.415215	0.407532	-0.00413391	0.484099
cg16715508	4	42094549	SHISA3	Island	0.00290498	0.00267619	-0.000113552	0.376566	0.00319621	0.00276619	-0.000279878	0.286646
cg07915981	17	77925372	UTS2R	N_Shore	0.874513	0.877094	0.00180781	0.376568	0.879528	0.880191	0.000595106	0.777391
cg06523128	15	99237029	ALDH1A3	Island	0.0217684	0.0216997	-0.000314501	0.376574	0.0222184	0.0213765	-0.000861567	0.0111045
cg09658678	12	113327818	TBX5;TBX5;TBX5;TBX5	Island	0.0110353	0.0113313	0.000152705	0.376575	0.0115886	0.0115392	-0.000101174	0.560988
cg04874286	8	69032966	PREX2;PREX2	NA	0.96231	0.962182	-0.000680321	0.376579	0.956608	0.958621	0.00116882	0.185066
cg02618555	14	80757244	GTF2A1;GTF2A1;GTF2A1	Island	0.00624602	0.00633715	-0.00011844	0.376589	0.00640156	0.00647271	-1.93978e-05	0.888191
cg14436106	20	60913289	OGFR	Island	0.971591	0.972761	0.000560011	0.376594	0.971838	0.972129	0.000499204	0.411247
cg20539321	6	170324147	NA	NA	0.947412	0.948745	0.000759846	0.376595	0.946074	0.94744	0.00107076	0.210805
cg20269607	13	113786371	RASA3	S_Shore	0.97407	0.97368	-0.000693249	0.376598	0.973533	0.972911	-0.000990342	0.226962
cg12296127	4	188979129	NA	NA	0.00449888	0.00445478	-0.000107471	0.3766	0.00481241	0.00456612	-0.00021709	0.0852153
cg00213080	17	1584141	WDR81;WDR81;WDR81;WDR81	Island	0.982003	0.983013	0.00042526	0.376602	0.981471	0.982375	0.000175426	0.73254
cg24658349	1	206497704	NA	NA	0.975978	0.976534	0.000395508	0.376604	0.975134	0.975924	0.000766193	0.105035
cg25677844	21	30234406	GRIK1;GRIK1	S_Shore	0.0210079	0.0207976	-0.000641492	0.376605	0.0247334	0.0228993	-0.00177786	0.0316912
cg01412400	6	31740930	BAT4;BAT4;CSNK2B	Island	0.0140209	0.0138004	-0.000284385	0.376607	0.0146077	0.0145177	-0.000181885	0.581266
cg23019125	19	3655221	NA	S_Shelf	0.976718	0.978106	0.000942263	0.376609	0.976531	0.978086	0.000520176	0.641002
cg15611279	20	4751490	RASSF2	Island	0.00902879	0.00843686	-0.000245675	0.376613	0.00997765	0.00881119	-0.000701622	0.159519
cg05332851	12	107047533	WSCD2	Island	0.0201067	0.0202899	0.00034386	0.376613	0.0205324	0.0202192	-0.000405026	0.260515
cg12201660	4	493275	PIGG;PIGG	NA	0.798205	0.796454	-0.00358694	0.376615	0.794287	0.796743	0.00534819	0.18871
cg07189673	9	139026203	ABCA2;ABCA2	Island	0.935951	0.937571	0.000990489	0.376618	0.937166	0.936661	-0.000949357	0.384124
cg05053544	11	85073648	CCDC89;CCDC89	NA	0.975006	0.973875	-0.000758001	0.376619	0.973246	0.973389	0.00033667	0.703113
cg05261299	1	170017405	METTL13;METTL13;METTL13;METTL13;METTL13;METTL13	Island	0.0240503	0.0245931	0.000410204	0.37662	0.0251588	0.0251444	-0.000454405	0.3556
cg03127334	22	25383250	MIAT	Island	0.0082825	0.00782473	-0.000233319	0.376624	0.00953883	0.00832721	-0.000814148	0.0887883
cg12978198	1	56494383	NA	NA	0.189363	0.187825	0.00414219	0.376631	0.203333	0.20006	0.00462308	0.315789
cg26029248	11	69934797	CTTN;CTTN	N_Shore	0.326072	0.325865	0.00734812	0.376637	0.373653	0.356818	-0.00685534	0.402292
cg01566555	4	187755148	FAT1	NA	0.976531	0.977034	0.000372039	0.376639	0.977635	0.97776	0.000267385	0.526747
cg02630105	15	64987933	NA	NA	0.0114022	0.0132447	0.00184371	0.376639	0.0137195	0.0154077	0.00138171	0.594416
cg03953708	1	26234062	EXTL1	N_Shore	0.058509	0.0601461	0.00137227	0.376639	0.0516501	0.0558344	0.00382272	0.00853692
cg21034903	5	169465950	FOXI1;FOXI1	Island	0.42022	0.424012	0.00732304	0.37664	0.454486	0.446414	-0.00240834	0.766292
cg26359389	17	74405285	TIMP2	N_Shelf	0.981682	0.982491	0.000425599	0.376648	0.980756	0.982308	0.00108664	0.0409019
cg26974318	3	122862435	HCLS1;HCLS1	NA	0.315364	0.314482	0.00653624	0.376649	0.355038	0.344965	-0.000130949	0.985606
cg14215586	13	78066212	NA	N_Shore	0.0582242	0.0557919	-0.00132496	0.37665	0.0600135	0.0616443	0.0021286	0.161697
cg13006227	14	25744231	NA	Island	0.0228036	0.0233457	0.000313599	0.376652	0.0234283	0.0234541	-2.92812e-05	0.936722
cg03848127	16	52653841	FTO	NA	0.940339	0.942909	0.000825593	0.376652	0.942716	0.942252	-0.00157372	0.101015
cg00820995	11	46360193	MDK;MDK;MDK	Island	0.049696	0.0516653	0.000816763	0.376656	0.0504777	0.0518647	0.000255511	0.78636
cg08418978	14	28304944	FOXG1	Island	0.0215154	0.0222612	0.000390814	0.376659	0.026247	0.0256644	-0.000678596	0.183789
cg01877155	1	218208761	EPRS	NA	0.969747	0.968751	-0.000718004	0.376661	0.969249	0.96843	-0.000813774	0.298617
cg23210852	8	109164564	RSPO2	Island	0.0101191	0.0102882	0.000236948	0.376669	0.0104504	0.0100809	-0.000326823	0.165641
cg00883212	3	114221235	C3orf17;C3orf17;C3orf17;C3orf17	Island	0.0241971	0.0242702	0.000338048	0.376674	0.0244126	0.0240557	-0.00018702	0.625342
cg19437325	21	44109876	AGPAT3	NA	0.00622608	0.00552631	-0.000255139	0.376676	0.00646997	0.00548312	-0.000535087	0.149601
cg24673600	1	165112424	TADA1	S_Shore	0.0188831	0.0187433	-0.000319353	0.376684	0.0186633	0.0186213	7.44893e-05	0.839655
cg10881745	10	10520798	NA	NA	0.00444994	0.00442729	-0.000131929	0.376687	0.00509001	0.00480534	-0.000261382	0.122895
cg20528780	19	15391188	AKAP8L	S_Shore	0.00980415	0.00969584	-0.000235241	0.376689	0.0106741	0.00974769	-0.000804855	0.00911203
cg27524531	19	43578159	SPRED3	Island	0.0376148	0.035165	-0.00253804	0.376691	0.041276	0.0386989	-0.0024964	0.394001
cg07646467	19	51198608	CCDC61	S_Shelf	0.969986	0.969227	-0.000756782	0.376691	0.968699	0.968822	0.000225698	0.792512
cg24124365	10	134713607	NA	S_Shelf	0.872266	0.874323	0.00117396	0.376699	0.868543	0.869044	-0.000204058	0.884396
cg07508942	3	25366531	NA	NA	0.648707	0.643159	-0.00395619	0.376702	0.644158	0.629482	-0.0124974	0.00769944
cg18787548	16	50242543	NA	NA	0.526667	0.52839	0.00326517	0.376704	0.542311	0.537353	-0.00320934	0.401368
cg06560760	13	109860248	COL4A2	NA	0.408442	0.396074	-0.00570854	0.376707	0.432781	0.416851	-0.00853381	0.200474
cg27454894	11	57121466	SERPING1;SERPING1	NA	0.902578	0.905238	0.00142293	0.376709	0.900629	0.904058	0.00215083	0.195483
cg12595990	15	41880721	SERINC4;C15orf63	S_Shore	0.024238	0.0237557	-0.000634777	0.376713	0.0257176	0.0233925	-0.0021742	0.0020802
cg19162158	22	37593148	CBX6	Island	0.869267	0.869848	-0.00223512	0.376714	0.866623	0.868861	-0.000863585	0.724721
cg21055576	7	147131436	CNTNAP2	NA	0.938076	0.935752	-0.00142028	0.376715	0.934555	0.93366	-0.000634023	0.71681
cg26117389	6	170246939	NA	S_Shelf	0.276829	0.276594	0.0054987	0.376718	0.307112	0.296688	-0.00143025	0.80673
cg10320160	17	40525869	NMT1	NA	0.81928	0.825336	-0.00364938	0.37672	0.783488	0.794727	0.00132164	0.749376
cg06661765	5	174111299	NA	Island	0.00617915	0.00569491	-0.000249112	0.376721	0.00678812	0.00567788	-0.000777472	0.0803048
cg21936454	8	99445837	NA	NA	0.86419	0.866423	-0.00232919	0.376722	0.844252	0.845869	-0.00226775	0.42987
cg08093619	22	16491421	ATP6V1E1;ATP6V1E1;ATP6V1E1;ATP6V1E1;ATP6V1E1;ATP6V1E1	Island	0.0198707	0.0201964	0.000271183	0.376724	0.0199144	0.0199269	0.000120942	0.706557
cg05261759	13	77392011	EDNRB;EDNRB;EDNRB	S_Shore	0.0296689	0.0289966	-0.000755837	0.376725	0.0319167	0.0324184	0.000671503	0.465445
cg03454357	4	146487060	NA	NA	0.944371	0.947705	0.00106899	0.376728	0.943564	0.948112	0.00251452	0.0494284
cg00585901	7	932011	ADAP1	N_Shore	0.539062	0.542819	0.00493525	0.376734	0.563184	0.556124	-0.00280677	0.623518
cg23463077	17	44006866	HOXB3	N_Shelf	0.7218	0.728545	-0.00506863	0.376736	0.685314	0.694812	-0.00371049	0.526679
cg26152038	10	77454375	C10orf11	NA	0.853313	0.855906	-0.00258034	0.376737	0.834593	0.838611	-0.00144918	0.647043
cg22486000	22	35777772	KCTD17	Island	0.0085511	0.0080946	-0.000251794	0.376746	0.00925429	0.00806195	-0.00087452	0.052169
cg16551261	14	74831602	NA	S_Shore	0.0250046	0.0244764	-0.000762017	0.37675	0.0234755	0.0228987	-0.000698648	0.368675
cg14392929	7	72719992	VPS37D	Island	0.0118856	0.0119469	-0.000275449	0.376753	0.0119893	0.0120829	-0.000169138	0.578773
cg19529326	15	32285541	C15orf29	N_Shelf	0.959719	0.9587	-0.000939213	0.376753	0.957543	0.957448	-0.000415243	0.697309
cg15914766	5	3907173	NA	N_Shore	0.965541	0.964624	-0.000878706	0.376753	0.964413	0.963872	-0.00080634	0.423186
cg19511435	12	32003646	C12orf35;C12orf35	Island	0.0806711	0.0817063	0.00189407	0.376754	0.0834059	0.0783584	-0.00545185	0.0115798
cg19510384	2	47306489	NA	NA	0.970417	0.971422	0.000508681	0.376762	0.970647	0.971254	0.000345988	0.518232
cg10007051	12	129092999	LOC100190940	Island	0.00869667	0.00827174	-0.000262886	0.376762	0.00971946	0.00853537	-0.000883497	0.0507957
cg06615999	11	67502575	NA	NA	0.798124	0.805002	0.00179786	0.376764	0.793136	0.797727	0.000771832	0.721331
cg11419931	15	90933276	NA	NA	0.976968	0.976539	-0.000519135	0.376768	0.976559	0.976651	0.000139948	0.762017
cg25501099	1	3445978	MEGF6	N_Shelf	0.815926	0.81901	0.00170594	0.37677	0.811303	0.812032	-0.000585955	0.77431
cg19088984	16	30865904	FBXL19	Island	0.902413	0.905513	0.00211239	0.376772	0.898497	0.901765	0.00593674	0.026847
cg15131934	12	131342443	GALNT9	N_Shore	0.970069	0.973221	0.00141179	0.376775	0.969342	0.972461	0.00142367	0.393907
cg26858218	11	87548453	RAB38	S_Shore	0.0241172	0.0233089	-0.00116075	0.376777	0.0213231	0.0198186	-0.00178909	0.0653713
cg14038391	1	47260843	CYP4X1	N_Shore	0.95428	0.952509	-0.000959321	0.37678	0.952194	0.952725	0.000988462	0.370407
cg01864957	16	85517526	NA	NA	0.61033	0.612702	0.00383898	0.376785	0.632715	0.629718	3.05704e-05	0.994425
cg27043630	10	102321437	NA	NA	0.982597	0.982241	-0.000357769	0.376789	0.981923	0.982194	0.000140539	0.727235
cg25685519	11	70879563	NADSYN1	NA	0.982437	0.982503	-0.00026497	0.376792	0.981749	0.982281	0.000259974	0.425178
cg09657982	6	170528881	FAM120B	Island	0.955161	0.956984	0.00248706	0.376792	0.954539	0.957257	0.00371993	0.180611
cg00850193	2	11831740	LPIN1	NA	0.952779	0.953206	-0.000771381	0.376792	0.950982	0.950926	-0.00118054	0.184537
cg14940308	1	27212000	FAM46B	Island	0.00291727	0.00270491	-0.000113568	0.376796	0.0032659	0.00277405	-0.000331066	0.308517
cg10894483	13	96682380	MBNL2;MBNL2	NA	0.965133	0.965124	-0.000802286	0.376797	0.963287	0.963802	-0.000314646	0.733574
cg23929674	16	87300486	CTU2;RNF166;CTU2	Island	0.00710042	0.00656569	-0.000221828	0.376797	0.00758794	0.00667843	-0.000651183	0.119233
cg23961466	11	1322292	NA	NA	0.967043	0.965882	-0.000915455	0.376798	0.964546	0.965023	0.000480671	0.664877
cg03512414	10	88707603	MMRN2;SNCG	NA	0.655725	0.657493	0.00488744	0.376801	0.665776	0.667846	0.00512348	0.359943
cg26161170	7	99060132	ZNF498	NA	0.550947	0.552638	0.00572832	0.376806	0.578272	0.566265	-0.00502608	0.435184
cg26487088	9	36390252	RNF38;RNF38;RNF38;RNF38;RNF38;RNF38;RNF38	Island	0.0377565	0.036558	-0.000767314	0.376807	0.0466933	0.0430324	-0.00244026	0.0221163
cg12057127	16	22111355	NA	S_Shore	0.086506	0.0833201	-0.00136114	0.376808	0.0870349	0.0860228	0.00182903	0.23023
cg19592336	1	12582599	DHRS3	S_Shelf	0.960694	0.958328	-0.00116039	0.376812	0.959428	0.95931	0.000569952	0.645894
cg01139403	2	75000738	NA	Island	0.0535473	0.0527796	-0.00103704	0.376822	0.0574854	0.0568044	-0.00123715	0.308061
cg13430053	10	21838704	NA	Island	0.950374	0.949773	-0.00090025	0.376827	0.95091	0.950684	7.59546e-05	0.932215
cg18760534	19	51491904	HIF3A	Island	0.0347485	0.0362021	0.000721801	0.37683	0.0376617	0.0360044	-0.00195022	0.0237623
cg02967959	18	13123368	NA	N_Shelf	0.920435	0.923232	0.00140799	0.376831	0.91647	0.91864	-0.000115441	0.945633
cg24305835	9	78264627	GCNT1;GCNT1;GCNT1	S_Shore	0.012797	0.0125511	-0.000406299	0.376835	0.0137253	0.0122199	-0.00145607	0.00315603
cg16357834	17	37941461	NAGLU	N_Shore	0.00699811	0.0069419	-0.000221324	0.376842	0.00781214	0.00724968	-0.00062795	0.0188652
cg24450312	16	569465	PIGQ;PIGQ	Island	0.943111	0.94204	-0.00105332	0.376844	0.940128	0.94034	0.000505968	0.681914
cg11743000	20	24070907	NA	NA	0.00868168	0.00858427	-0.000208988	0.376845	0.00985484	0.00934462	-0.000538816	0.0422784
cg04017276	16	1395736	UNKL	N_Shelf	0.967386	0.969038	0.00115606	0.376848	0.965686	0.967284	0.000942581	0.438794
cg23912454	1	85236588	MCOLN2	Island	0.0101434	0.0105179	0.000145617	0.376856	0.0104462	0.0105269	-4.89439e-05	0.768226
cg00397575	1	210671541	NENF;NENF	N_Shore	0.97263	0.971812	-0.000673624	0.37686	0.971066	0.971524	0.000581766	0.469595
cg25877009	15	68933907	LARP6;LARP6	S_Shore	0.0301383	0.0309218	0.000508182	0.376865	0.0300799	0.0302189	-7.21003e-05	0.896978
cg03921149	2	119322621	EN1	Island	0.0354251	0.0363783	0.000681079	0.376866	0.0364256	0.0373479	0.000928237	0.170799
cg01155258	7	154867487	NA	Island	0.00973891	0.00897436	-0.000451804	0.376866	0.0103621	0.00869633	-0.00131395	0.0137147
cg00943186	19	4296965	MPND;MPND	S_Shore	0.872942	0.872247	-0.00209653	0.376868	0.874116	0.869932	-0.00616876	0.0136806
cg22633769	16	65464961	NA	S_Shore	0.256861	0.256313	0.00518942	0.376868	0.288084	0.278064	-0.00302464	0.598735
cg07721244	20	13713764	C20orf7;C20orf7;C20orf7;ESF1	Island	0.0274868	0.0271092	-0.000548016	0.37687	0.0318553	0.0305724	-0.000353626	0.675709
cg00714309	1	243384412	KIF26B	Island	0.00642046	0.00627377	-0.000142609	0.376871	0.00689266	0.00641057	-0.000358946	0.0414781
cg19616316	10	675448	DIP2C	N_Shore	0.974687	0.974602	-0.000450666	0.376873	0.973726	0.974468	0.000455125	0.406609
cg22078179	16	29613792	QPRT	Island	0.961801	0.961534	-0.000638985	0.376877	0.960288	0.960618	0.000438249	0.579981
cg24451422	17	17125165	COPS3	Island	0.00854939	0.00838346	-0.000167475	0.376878	0.00852752	0.00816686	-0.000258518	0.278924
cg26983744	3	184454357	MCF2L2;B3GNT5	Island	0.00310167	0.00283225	-0.000130476	0.37689	0.00355781	0.00290722	-0.000455647	0.131699
cg07070934	1	1893226	KIAA1751	NA	0.730955	0.730669	-0.00192214	0.376891	0.728045	0.724987	-0.00179287	0.399092
cg23049847	1	222034774	TP53BP2;TP53BP2	NA	0.975054	0.9756	0.000408289	0.376891	0.975117	0.974951	-0.000254804	0.585619
cg15086353	13	90377374	LOC144776	NA	0.856609	0.858737	-0.00264762	0.376892	0.842735	0.845311	-0.00198653	0.522469
cg16045897	13	113047756	GRTP1	NA	0.910182	0.903369	-0.003678	0.376902	0.903416	0.900027	-0.000746221	0.860408
cg11408480	17	26321968	RNF135;RNF135	N_Shore	0.00721044	0.00955729	0.00220505	0.376904	0.00774962	0.00726815	-0.000356313	0.0834336
cg24742912	11	70852799	NADSYN1	NA	0.985449	0.985792	0.000255724	0.376905	0.985139	0.985668	0.000515169	0.0752319
cg18109537	4	187747094	FAT1	NA	0.960102	0.961488	0.00115026	0.376912	0.958812	0.960795	0.00170423	0.205165
cg04811540	21	33774151	TMEM50B	Island	0.018373	0.017607	-0.000587861	0.376916	0.0196349	0.0179225	-0.0019052	0.0126327
cg02891522	10	25504065	LOC100128811;GPR158	Island	0.00684887	0.00623997	-0.000380446	0.376922	0.0069115	0.00581665	-0.000794674	0.0497118
cg12339202	7	63831631	NA	N_Shelf	0.84179	0.848781	0.00391197	0.376923	0.830044	0.840754	0.00664523	0.170742
cg21341878	16	66855759	SLC7A6;SLC7A6	Island	0.00947174	0.00930663	-0.000226235	0.376924	0.00947924	0.00871851	-0.000506284	0.0345872
cg03932459	19	2001773	MKNK2;MKNK2	Island	0.00470274	0.00416448	-0.000208203	0.37693	0.00504215	0.00421916	-0.00046621	0.182693
cg23044929	4	1524797	NA	Island	0.979578	0.978132	-0.00148394	0.376931	0.978718	0.978802	1.92594e-06	0.99884
cg26803352	13	75010233	COMMD6;COMMD6	S_Shore	0.00715398	0.00701105	-0.000202405	0.376936	0.00773549	0.00702645	-0.000604549	0.00572374
cg15049358	2	242602691	NA	S_Shore	0.800829	0.805155	0.00328103	0.376937	0.803394	0.806463	0.00193163	0.58179
cg08548172	6	30420920	RPP21;RPP21	Island	0.0132862	0.0138672	0.000275939	0.376941	0.0139383	0.0139982	-0.000160749	0.602673
cg20869844	1	54438424	CYB5RL;MRPL37	Island	0.0214816	0.0211938	-0.000387473	0.376943	0.0224173	0.0211295	-0.00104079	0.0236997
cg01316550	17	76400950	RPTOR;RPTOR	N_Shelf	0.943607	0.942512	-0.00107944	0.376972	0.941627	0.94193	0.000418896	0.720977
cg06822340	1	20903675	KIF17;KIF17	Island	0.987471	0.987632	0.000204452	0.376972	0.987384	0.987631	0.000207639	0.378928
cg09786321	10	12435695	CAMK1D;CAMK1D	S_Shelf	0.886189	0.886887	-0.00290904	0.376975	0.874575	0.880135	0.00234909	0.467366
cg13689309	19	59064739	MYADM;MYADM;MYADM;MYADM;MYADM;MYADM	Island	0.0169371	0.017291	0.000235724	0.376977	0.0171645	0.0172759	9.06915e-05	0.747275
cg09325679	6	41229898	TREML1	NA	0.704673	0.709347	-0.00409207	0.376984	0.668421	0.676964	-0.000404533	0.933597
cg14187972	17	3452463	TRPV1	NA	0.962144	0.961041	-0.00104777	0.376985	0.961407	0.961074	-0.000193618	0.873642
cg09094804	8	102574689	GRHL2	Island	0.00792747	0.00781124	-0.000225631	0.376988	0.00853052	0.00752821	-0.00101533	9.536e-05
cg03983331	2	48810380	GTF2A1L;LHCGR	NA	0.970337	0.969148	-0.000839942	0.376989	0.969401	0.968688	-0.000530723	0.569816
cg01372071	1	2451683	HES5	Island	0.0157562	0.0158721	0.000256559	0.37699	0.015688	0.0155686	5.47647e-05	0.844548
cg20099464	19	12244142	ZNF44;ZNF44	NA	0.940567	0.937294	-0.00179218	0.376992	0.937871	0.935754	-0.00124763	0.565888
cg18368125	2	200424420	NA	S_Shore	0.0103596	0.010257	-0.0002469	0.376996	0.0105345	0.0100534	-0.000192763	0.493146
cg23473955	11	59237077	OR10V1	NA	0.9623	0.962102	-0.000686451	0.377	0.960326	0.959682	-0.00109199	0.178553
cg16333846	10	50203999	C10orf71;C10orf71	N_Shore	0.964541	0.964854	0.000400493	0.377002	0.963889	0.964489	0.000702057	0.152642
cg03236948	7	6490136	KDELR2;KDELR2	Island	0.00641461	0.00636752	-0.000126747	0.377003	0.00631134	0.00637668	0.000113935	0.499902
cg11234564	16	46975934	SIAH1	N_Shore	0.0046524	0.00453887	-9.00169e-05	0.377003	0.00486803	0.00457335	-0.000241639	0.0345064
cg22451184	1	232359694	SLC35F3	NA	0.978091	0.977302	-0.000625735	0.377004	0.976809	0.976672	1.46448e-05	0.984602
cg13921352	10	124900030	HMX2	Island	0.139322	0.135205	-0.00204588	0.377009	0.150193	0.147954	7.34245e-06	0.997747
cg21719787	11	10652887	MRVI1;MRVI1;MRVI1	NA	0.179995	0.172212	-0.00381191	0.377014	0.200552	0.188187	-0.00611331	0.142672
cg16759460	11	132008019	OPCML;OPCML	NA	0.771705	0.772871	-0.00379406	0.377018	0.754355	0.756711	-0.00422633	0.313154
cg19600583	6	136400298	PDE7B	NA	0.889304	0.890745	-0.00254156	0.377018	0.877965	0.882222	-0.000190045	0.957914
cg20366986	6	29382500	OR14J1	NA	0.974075	0.973138	-0.000692406	0.377021	0.972493	0.973502	0.0010826	0.170091
cg17128308	10	47420646	FAM21B	NA	0.928306	0.928961	-0.00177808	0.377021	0.92933	0.929806	7.37515e-05	0.968598
cg11747466	8	42247409	IKBKB	N_Shore	0.0100445	0.0099441	-0.000320854	0.377022	0.010988	0.0105684	-0.000423527	0.317788
cg13809660	18	45267898	C18orf32	Island	0.033511	0.0314139	-0.00129325	0.377035	0.040781	0.0384201	-0.00178752	0.309494
cg07033961	16	2973715	NA	S_Shelf	0.0449754	0.0453321	0.000737975	0.377035	0.0467302	0.0441397	-0.000989379	0.280051
cg20929407	18	30811880	MAPRE2;MAPRE2	Island	0.017969	0.0176342	-0.000405345	0.377036	0.0211084	0.0201367	-0.000290777	0.595434
cg23423382	17	17640636	RAI1	N_Shore	0.958923	0.959717	0.000694797	0.377037	0.958453	0.957809	-0.000391273	0.633939
cg19968041	3	73723995	PDZRN3	NA	0.974247	0.972505	-0.00125853	0.377039	0.972364	0.970087	-0.00243999	0.3926
cg20271330	3	151746636	SERP1;SERP1;EIF2A	Island	0.00997686	0.0103135	0.000162217	0.377043	0.0101701	0.010091	-0.000113336	0.563212
cg15421933	2	60631899	BCL11A;BCL11A;BCL11A	N_Shore	0.00902411	0.00878832	-0.000281771	0.377051	0.00964978	0.00879571	-0.000675053	0.0681123
cg12060334	1	240058895	NA	NA	0.948664	0.948541	-0.00112062	0.377054	0.945626	0.9455	-0.00106193	0.429792
cg23542436	4	186362421	KIAA1430	Island	0.0100531	0.0103815	0.000247119	0.377055	0.0114607	0.0106446	-0.000760878	0.00971479
cg13431023	7	872135	UNC84A;UNC84A	Island	0.977125	0.975985	-0.000823385	0.377056	0.975476	0.975731	0.000464651	0.607205
cg12249809	8	122721569	HAS2AS;HAS2	Island	0.0158673	0.0155983	-0.000301564	0.377056	0.0157696	0.0151823	-0.000201853	0.513052
cg25566568	18	75661193	NA	Island	0.882677	0.886244	0.00293119	0.377064	0.880718	0.884803	0.00304663	0.357902
cg15032490	7	75859111	SRCRB4D	N_Shore	0.962284	0.961661	-0.000790692	0.37707	0.960011	0.961687	0.00212189	0.0185766
cg07243161	4	8654030	CPZ;CPZ;CPZ	NA	0.912863	0.913048	-0.00125836	0.377073	0.911615	0.91247	-5.83496e-05	0.969411
cg25970726	8	131519495	NA	NA	0.408653	0.406599	0.00540129	0.377074	0.442161	0.432783	0.000312062	0.960232
cg26408364	2	135392692	CCNT2;CCNT2	Island	0.0125866	0.0130621	0.000216892	0.377075	0.013012	0.0130172	-0.000320454	0.211747
cg00216061	2	154043839	RPRM	S_Shore	0.00504933	0.00485423	-0.000207963	0.377077	0.00542889	0.00489092	-0.000546416	0.0265661
cg16472356	8	17475677	NA	N_Shelf	0.946258	0.944472	-0.0012662	0.377078	0.943868	0.944257	0.000965634	0.533897
cg04850779	3	158375222	NA	N_Shore	0.0848267	0.0837854	-0.00145934	0.377078	0.0877743	0.0854692	0.00233349	0.181487
cg04304216	2	216655090	TMEM169;TMEM169;TMEM169;PECR;TMEM169	S_Shore	0.00488414	0.00501137	0.000128646	0.377079	0.00597556	0.00535673	-0.000530767	0.00440821
cg06000345	11	72062723	PDE2A	NA	0.0114202	0.0109487	-0.000382277	0.37708	0.0120364	0.0115544	-0.000411977	0.421012
cg08001389	11	129444910	APLP2;APLP2;APLP2;APLP2;APLP2;APLP2	Island	0.0149311	0.015587	0.000346476	0.377082	0.0159596	0.0155696	-0.000460106	0.203531
cg06943561	19	38391523	SLC7A10;LRP3	S_Shore	0.247521	0.247723	0.00508098	0.377085	0.282841	0.274144	-0.000412899	0.942775
cg11902539	3	100103352	DCBLD2	Island	0.01434	0.0154996	0.000442248	0.37709	0.0155789	0.0147784	-0.00122533	0.0161471
cg12895810	6	150081421	LATS1	S_Shore	0.0081417	0.00804698	-0.000211213	0.377093	0.00957016	0.00876711	-0.000624906	0.0319505
cg03081615	16	83800732	NA	S_Shore	0.968381	0.969804	0.00136461	0.377094	0.968612	0.969287	0.000544592	0.727766
cg05398769	3	33408364	UBP1;UBP1;UBP1	NA	0.929237	0.932939	0.0012072	0.377107	0.929168	0.933664	0.0022977	0.101641
cg09307412	19	18911971	HOMER3;HOMER3;HOMER3;HOMER3;HOMER3;HOMER3	N_Shore	0.0111077	0.010823	-0.000223847	0.377108	0.0117423	0.0108676	-0.000590681	0.0553247
cg26054167	1	32460694	C1orf91;EIF3I	S_Shore	0.009298	0.00909746	-0.000215326	0.377112	0.00921383	0.00874473	-0.000286634	0.168082
cg04965200	20	44751862	TP53RK	Island	0.0273661	0.0289635	0.000657778	0.377115	0.0290344	0.0280564	-0.00114585	0.128571
cg14626797	16	27808217	GSG1L;GSG1L	NA	0.944328	0.9464	0.00224639	0.377116	0.94162	0.944738	0.00261	0.28697
cg20426881	1	46855438	MOBKL2C	S_Shore	0.102372	0.10016	-0.00254289	0.377118	0.0942438	0.0929712	-0.00182431	0.473667
cg18018245	17	26183221	ATAD5;ATAD5	Island	0.00274107	0.00246883	-0.000118921	0.377119	0.00297445	0.00254918	-0.000240947	0.346422
cg04904609	1	3813270	LOC100133612	N_Shore	0.96059	0.962175	0.000598362	0.377121	0.961371	0.961557	-0.000376329	0.56302
cg20656566	19	12337514	ZNF442	S_Shore	0.0070108	0.00676914	-0.000165182	0.377123	0.00719102	0.00680775	-0.000318942	0.0887101
cg08148801	11	71584952	FOLR1;FOLR1;FOLR1;FOLR1	NA	0.875185	0.875837	-0.00251048	0.377124	0.861906	0.863769	-0.00295996	0.332012
cg01739569	3	122109571	STXBP5L	Island	0.0804756	0.0811961	0.000960608	0.377125	0.108063	0.105062	-0.00136496	0.324692
cg02816297	12	50718832	NA	S_Shore	0.948028	0.949175	0.000665535	0.377129	0.945513	0.94706	0.00120789	0.136347
cg25525163	3	8903666	RAD18	NA	0.945073	0.948238	0.00115158	0.377131	0.943995	0.944062	-0.00149397	0.279038
cg09672200	20	19945881	NAA20;NAA20;NAA20	Island	0.0214673	0.0210751	-0.000429923	0.377134	0.0215965	0.0204237	-0.000380838	0.440362
cg01420088	2	67088940	NA	NA	0.922383	0.923274	-0.00114059	0.377141	0.915642	0.916074	-0.000865653	0.525184
cg08361693	10	5733438	ASB13;ASB13	NA	0.964605	0.963107	-0.0012176	0.377142	0.962866	0.962741	-2.51504e-05	0.983278
cg20961591	6	30798521	TUBB	S_Shore	0.00917507	0.00896577	-0.000226885	0.377143	0.00967263	0.00902331	-0.000492097	0.0755262
cg20439347	6	30289508	TRIM26	Island	0.00314068	0.00303079	-8.34287e-05	0.377144	0.00340105	0.00308065	-0.000260215	0.00590363
cg09139409	5	2058968	NA	N_Shore	0.92309	0.923182	-0.00135295	0.377147	0.923492	0.922626	-0.00157576	0.31945
cg25635303	14	92488918	ITPK1;ITPK1;ITPK1	NA	0.91993	0.922549	0.00297433	0.377154	0.92459	0.928811	0.0041618	0.181688
cg18226096	6	30032383	NA	Island	0.87688	0.877183	-0.00260765	0.377157	0.875558	0.874029	-0.00483418	0.0930385
cg10081115	20	55359985	RAE1;RAE1	Island	0.00767129	0.00706722	-0.000242445	0.377161	0.00830938	0.00720658	-0.000749487	0.0759866
cg07192047	17	5263299	RPAIN;NUP88;RPAIN;RPAIN;RPAIN;RPAIN;RPAIN;RPAIN;RPAIN;RPAIN;RPAIN;RPAIN;RPAIN;RPAIN;RPAIN	Island	0.00703005	0.00682233	-0.000166737	0.377167	0.00705621	0.00662803	-0.000225227	0.166962
cg22921096	19	9074911	OR7G2	NA	0.916782	0.915064	-0.00151614	0.377168	0.917156	0.914762	-0.00205271	0.286382
cg09160552	5	177696778	COL23A1	Island	0.911745	0.911713	-0.00149601	0.377169	0.913319	0.912847	-0.00183878	0.27123
cg02244431	17	77131177	C17orf70;C17orf70	S_Shore	0.0557266	0.0532923	-0.00117228	0.377169	0.0579391	0.0556848	-0.000587137	0.660413
cg12149299	16	56054671	POLR2C	S_Shore	0.0479585	0.0467457	-0.00138236	0.377172	0.0394791	0.0403195	0.00040733	0.767486
cg13915566	16	4263068	TFAP4	Island	0.021238	0.021192	-0.00052769	0.377173	0.0222307	0.0207621	-0.00142254	0.0229001
cg21335942	4	87989610	SLC10A6	NA	0.855198	0.860774	-0.00292789	0.37718	0.818524	0.826082	-0.00188482	0.591218
cg17967728	3	75914693	ZNF717	N_Shelf	0.955245	0.953762	-0.00113725	0.377185	0.953728	0.953273	-0.00010337	0.939886
cg26022577	6	37859904	NA	NA	0.0318586	0.0322265	0.000577559	0.377185	0.0367271	0.0358961	0.000337475	0.652084
cg05434952	1	3551982	WDR8	S_Shore	0.980323	0.980328	-0.000388756	0.377187	0.979402	0.979941	0.000176074	0.687057
cg04577052	1	37782817	SNIP1	NA	0.936877	0.937128	-0.00195618	0.377187	0.935325	0.935461	-0.00106257	0.628623
cg04356090	2	121386752	GLI2	NA	0.891946	0.893082	-0.00242775	0.377192	0.889903	0.888562	-0.00439027	0.132318
cg22850304	10	134466575	NA	S_Shelf	0.82952	0.83358	0.00187648	0.377194	0.821506	0.826988	0.00263756	0.232934
cg23574526	2	238808077	NA	S_Shelf	0.0126214	0.0132192	0.000295078	0.377194	0.0136469	0.0133008	-0.000384993	0.281616
cg10082354	6	14765069	NA	NA	0.16504	0.163024	0.00369189	0.377196	0.199946	0.191308	0.00257578	0.528791
cg00129651	2	121987376	CLASP1;CLASP1;CLASP1	NA	0.943097	0.943627	-0.000965245	0.377196	0.941318	0.940033	-0.00297673	0.0102017
cg14074305	2	54194438	ACYP2	N_Shore	0.983162	0.982856	-0.000363491	0.377208	0.982495	0.982902	0.000293177	0.488897
cg08938402	6	164426258	NA	NA	0.945064	0.94338	-0.00105995	0.377209	0.942357	0.942352	0.00115237	0.366434
cg15676418	10	17536681	ST8SIA6	Island	0.0151723	0.0156617	0.000283353	0.377209	0.0158298	0.0159411	0.000287545	0.442002
cg27437721	19	55484348	MYH14;MYH14;MYH14	S_Shelf	0.96583	0.965477	-0.00059072	0.377218	0.965596	0.965393	-4.35206e-05	0.950558
cg13766795	2	121217539	NA	S_Shore	0.968334	0.969207	0.000546534	0.377222	0.968549	0.969162	0.000132392	0.827295
cg21774377	21	43458575	NA	NA	0.805951	0.811723	0.00264148	0.377223	0.79929	0.804226	0.000191597	0.951225
cg20865618	17	44006721	HOXB3;HOXB3	N_Shelf	0.809284	0.815086	-0.00360592	0.377224	0.770327	0.775449	-0.00429105	0.337048
cg16048421	10	419999	DIP2C	NA	0.960318	0.959625	-0.000879001	0.377227	0.959032	0.959677	0.000640843	0.54308
cg09082985	5	175752311	CLTB;CLTB	S_Shelf	0.791579	0.79301	-0.00270591	0.377227	0.781756	0.78552	-0.000452826	0.882774
cg25699727	2	59544291	NA	NA	0.936385	0.934938	-0.00121493	0.377229	0.935209	0.933577	-0.000881477	0.509683
cg21034183	14	23728024	IPO4	Island	0.00429716	0.00421394	-9.55279e-05	0.37723	0.00475965	0.00451363	-0.000211902	0.106199
cg17504991	16	86552548	BANP;BANP	S_Shelf	0.881936	0.88347	0.00239104	0.377233	0.879434	0.881523	0.00480845	0.0836968
cg24791380	17	5078983	C17orf87	NA	0.345465	0.346167	0.0063296	0.377236	0.384366	0.373378	-0.00250265	0.731439
cg27140441	8	145480459	BOP1	N_Shore	0.937488	0.939244	0.000825223	0.377236	0.93736	0.938378	5.62169e-05	0.955476
cg21495612	16	75226652	NA	Island	0.935758	0.936676	0.00327635	0.377238	0.933281	0.935319	0.00374736	0.328012
cg24862548	19	58189093	ZNF702P	S_Shore	0.47857	0.482074	0.00126303	0.37724	0.478323	0.478373	-0.00135865	0.344314
cg24200893	17	68191889	SLC39A11;SLC39A11	NA	0.81367	0.818469	-0.00384725	0.377243	0.783479	0.789295	-0.00335602	0.4499
cg04484994	17	71363294	WBP2	Island	0.0064539	0.00645386	-0.000120417	0.377244	0.00640424	0.00631	-2.0656e-05	0.885177
cg08545593	2	233458833	NGEF;NGEF	NA	0.949138	0.949475	-0.00126256	0.377245	0.941962	0.943605	-0.000136427	0.934685
cg22683010	21	43369349	CBS	Island	0.0193126	0.0199866	0.000348133	0.377246	0.0192821	0.0195154	-0.000258842	0.490886
cg16000702	8	26490609	DPYSL2	Island	0.0246141	0.0242493	-0.000342448	0.377246	0.0245351	0.0245844	9.34191e-05	0.820604
cg19410143	6	33364143	PFDN6;WDR46;WDR46	N_Shore	0.214609	0.214702	0.00343245	0.377246	0.229215	0.22428	0.000722819	0.843133
cg08452327	7	45927651	IGFBP3;IGFBP3	Island	0.0193808	0.0197843	0.000336181	0.377247	0.0193122	0.0194351	0.000285192	0.444584
cg09708084	1	6065306	KCNAB2;KCNAB2	NA	0.395201	0.378857	-0.00728906	0.377249	0.424433	0.40021	-0.0120257	0.151634
cg19795788	8	11599029	GATA4	Island	0.00441622	0.00404672	-0.000170787	0.377249	0.00492718	0.00406947	-0.00059055	0.0864064
cg25261191	12	6363525	LTBR	Island	0.00433053	0.00398741	-0.000164949	0.377256	0.00470928	0.00390039	-0.000557389	0.0548338
cg02737068	7	150380691	ACCN3;ACCN3;ACCN3	S_Shore	0.945696	0.944198	-0.00105062	0.377258	0.942898	0.943848	0.00139206	0.229783
cg19952095	1	7624191	CAMTA1	NA	0.891896	0.894872	0.00155474	0.377259	0.889935	0.891364	-2.81322e-05	0.986704
cg02821998	9	136020644	RNU6ATAC	S_Shore	0.817464	0.816757	-0.00397238	0.377262	0.812405	0.812044	-0.00345009	0.435488
cg11990770	6	170601114	NA	S_Shelf	0.971159	0.970829	-0.000456908	0.377267	0.969718	0.970296	0.000606867	0.257363
cg16028064	12	4140246	NA	N_Shelf	0.959044	0.959684	0.00104178	0.37727	0.959286	0.959212	0.000165128	0.890172
cg15865771	10	117887131	GFRA1;GFRA1;GFRA1	NA	0.903316	0.902757	-0.00229251	0.377273	0.893098	0.898251	0.00305388	0.278513
cg11917579	7	155290603	SHH	Island	0.0181078	0.0185833	0.000262059	0.377275	0.0182495	0.0186386	0.000488497	0.100431
cg08254266	3	135852664	KY	Island	0.0167328	0.0171035	0.000213218	0.377275	0.0171656	0.0170068	-0.000126297	0.603767
ch.2.233013039R	10	123350295	NA	S_Shelf	0.394332	0.39426	0.00820118	0.377286	0.433564	0.422683	-0.00145114	0.871095
cg01372898	7	50663902	GRB10;GRB10;GRB10;GRB10	NA	0.933239	0.931523	-0.00155227	0.377288	0.930476	0.932948	0.00190046	0.248969
cg04368939	3	16529914	RFTN1	Island	0.0119214	0.0127054	0.000294082	0.377293	0.0126832	0.0121081	-0.000813786	0.00982398
cg18383603	19	52532206	GPR77	NA	0.233576	0.233873	0.00372938	0.377301	0.255137	0.249398	0.000507746	0.90516
cg19230715	15	88238675	AP3S2;AP3S2	S_Shore	0.0153643	0.0152817	-0.000321059	0.377301	0.0170157	0.0162788	-0.000692316	0.106655
cg15784814	10	31932645	NA	Island	0.362165	0.354357	-0.00394417	0.377303	0.362665	0.34864	-0.0161596	0.000772862
cg15217044	1	1068158	NA	NA	0.920749	0.92002	-0.00105729	0.377306	0.917069	0.918571	0.000574823	0.636386
cg09146781	14	23849633	LTB4R2;LTB4R2;LTB4R2;LTB4R;CIDEB	N_Shore	0.155276	0.155219	-0.00260456	0.377308	0.155359	0.151136	-0.0024	0.409746
cg07359379	2	149351196	KIF5C	S_Shore	0.261233	0.267333	0.00265501	0.377308	0.269362	0.28147	0.00852578	0.00461283
cg16190510	15	72513614	SEMA7A;SEMA7A;SEMA7A	S_Shore	0.17491	0.176493	0.00369926	0.377312	0.211231	0.209954	0.0040138	0.37504
cg11113534	7	107171947	CBLL1;CBLL1	Island	0.00872857	0.00847033	-0.00024442	0.377314	0.0088897	0.00859649	2.6331e-05	0.923547
cg06299568	8	1993108	MYOM2	S_Shore	0.941871	0.939659	-0.0013974	0.377316	0.934847	0.935948	0.00140841	0.400401
cg20990694	7	1496414	INTS1	N_Shelf	0.977704	0.978232	0.000481258	0.377317	0.976927	0.97736	0.000408929	0.434277
cg07110949	11	64302685	SF1;SF1;SF1;SF1;SF1;SF1;SF1;SF1	Island	0.0199744	0.02087	0.000423465	0.377318	0.020986	0.0206885	-0.000567767	0.217074
cg01032220	16	87967272	ANKRD11	S_Shore	0.967698	0.96732	-0.000492467	0.377318	0.967334	0.967505	6.68929e-05	0.901512
cg13135121	16	48151983	ZNF423	NA	0.97925	0.978584	-0.000549417	0.377318	0.978134	0.977978	-0.000139358	0.83387
cg09368832	17	38403844	RPL27	Island	0.0148253	0.0150934	0.000203344	0.377318	0.0154353	0.0148879	-0.000505853	0.0269296
ch.4.185753098R	16	1961863	TBL3	Island	0.024196	0.0239982	-0.000334509	0.377326	0.0239847	0.0242689	0.000421648	0.279385
cg14520829	1	116762706	C1orf203;C1orf203;C1orf203;C1orf203;C1orf203	Island	0.0214751	0.0214649	-0.000412525	0.377329	0.0216619	0.0215766	-0.000511724	0.26356
cg17716930	3	187614486	NA	NA	0.00485943	0.00476002	-0.00011152	0.377332	0.00526525	0.00497426	-0.000238184	0.112228
cg17870925	22	44085140	FAM118A;FAM118A	Island	0.00824322	0.00819896	-0.000149193	0.37734	0.00823061	0.0080894	-0.000100368	0.536041
cg15363455	2	85834462	ATOH8;ATOH8	Island	0.0150822	0.015789	0.000360325	0.377345	0.0157375	0.0151414	-0.000776144	0.0524796
cg02332740	1	86634861	ODF2L;ODF2L	S_Shore	0.0410627	0.0399571	-0.000915568	0.377345	0.0424046	0.0405601	-0.00201521	0.0536189
cg07944287	11	566436	PHRF1;LOC143666	Island	0.0115035	0.0113263	-0.0002185	0.377351	0.0112717	0.0111493	-0.000182668	0.466113
cg16538749	8	104203600	NA	NA	0.981752	0.980974	-0.000438418	0.377351	0.980604	0.980575	2.61635e-05	0.960855
cg13042642	19	40711038	SBSN;SBSN;SBSN;SBSN;SBSN;SBSN	NA	0.728481	0.73908	0.00360185	0.377356	0.700286	0.711085	0.0028978	0.482578
cg19670883	11	62170851	GANAB;GANAB	Island	0.00646995	0.00636491	-0.000143007	0.377357	0.00673457	0.00628799	-0.000421391	0.0186913
cg22392700	1	226532114	OBSCN;OBSCN	S_Shore	0.926929	0.92965	0.00106343	0.377359	0.927267	0.928963	-0.000108666	0.92926
cg20026524	20	17497682	DSTN;DSTN	Island	0.16404	0.167428	0.00185103	0.37736	0.16327	0.166263	0.00421652	0.0449783
cg03941577	2	70633959	TGFA;TGFA	Island	0.00939699	0.00924245	-0.000202776	0.377362	0.010194	0.00942452	-0.000647725	0.0134958
cg00145489	16	30597348	NA	NA	0.943693	0.942659	-0.00108865	0.377363	0.943661	0.941808	-0.00179265	0.0816162
cg08469939	19	56793473	NA	N_Shore	0.953322	0.952149	-0.00114221	0.377363	0.950456	0.951911	0.00144894	0.289139
cg06739107	7	157796176	PTPRN2;PTPRN2;PTPRN2	Island	0.978779	0.982951	0.00226728	0.377363	0.980787	0.982344	0.000683816	0.231939
cg20592017	17	8220819	NA	Island	0.00786664	0.00775504	-0.000142177	0.377367	0.0080325	0.00759745	-0.000381342	0.030122
cg05555640	17	37983040	PSMC3IP;PSMC3IP	Island	0.011354	0.0113064	-0.000286587	0.377368	0.0128425	0.0119813	-0.000848646	0.034658
cg09410434	6	160601408	SLC22A2	S_Shore	0.973073	0.971968	-0.00069839	0.37737	0.971757	0.972238	0.000793378	0.297197
cg02788597	7	147954422	NA	NA	0.964517	0.963686	-0.000854577	0.37737	0.961948	0.962017	0.000166098	0.870206
cg17261804	10	1085144	IDI1	Island	0.00238574	0.00218494	-0.000110223	0.377371	0.00271049	0.00221477	-0.00039121	0.0824936
cg14651254	5	38593391	LIFR;LIFR	S_Shore	0.0145773	0.0149393	0.000356154	0.377373	0.0146335	0.0144315	-6.70066e-05	0.866845
cg26892843	5	112553948	MCC;MCC	NA	0.92252	0.918432	-0.00240594	0.377379	0.916306	0.913795	-0.00095269	0.729574
cg11540932	11	117942052	C11orf60;C11orf60	NA	0.0115193	0.0114529	-0.000421033	0.37738	0.0121776	0.0110225	-0.00128727	0.00649766
cg24071500	1	212424711	NA	N_Shelf	0.951391	0.952344	0.000730437	0.377387	0.952666	0.952375	-0.000133354	0.865641
cg13173369	12	1823059	CACNA2D4	NA	0.77726	0.781973	0.00206353	0.37739	0.764109	0.766812	-0.000752983	0.76977
cg26127046	17	3518665	TMEM93;TAX1BP3;TAX1BP3;TMEM93	Island	0.00575264	0.00556691	-0.000137905	0.377391	0.00584839	0.00536813	-0.000334922	0.0477656
cg12590902	10	1024284	GTPBP4	Island	0.00838861	0.008659	0.00017036	0.377392	0.00856896	0.00856419	-8.43298e-06	0.965206
cg25479254	2	20288876	SDC1;SDC1	Island	0.0211405	0.021552	0.000393729	0.377397	0.0223647	0.021894	-0.000823632	0.113922
cg01119585	10	134936861	ADAM8;ADAM8;ADAM8	N_Shelf	0.974599	0.974924	0.000481282	0.377397	0.973778	0.973875	0.000641501	0.276289
cg24845207	13	50380466	RNASEH2B;RNASEH2B	N_Shore	0.835852	0.830753	-0.00309203	0.377398	0.828403	0.824786	0.000344475	0.921412
cg02434121	21	37003565	SIM2;SIM2	Island	0.179034	0.182203	0.00304164	0.377405	0.198825	0.193891	-0.00336704	0.340568
cg08299521	8	1488196	DLGAP2	N_Shore	0.962172	0.960831	-0.00142202	0.377408	0.961025	0.961411	0.000577736	0.730409
cg04374786	8	69027741	PREX2;PREX2	S_Shore	0.0202312	0.0209015	0.000317063	0.377411	0.0214657	0.0205118	-0.000855185	0.0218491
cg04296178	1	155156868	C1orf92	Island	0.00940174	0.00881498	-0.000282202	0.377415	0.0100626	0.00914896	-0.000409801	0.476389
cg21249921	7	28961221	TRIL;TRIL	N_Shore	0.191726	0.195741	0.00236214	0.377416	0.177678	0.186764	0.00777649	0.00567076
cg04207713	16	66242904	RLTPR	N_Shore	0.945961	0.947675	0.000834466	0.377417	0.942806	0.943782	-0.000295597	0.760345
cg00357971	11	48068829	PTPRJ;PTPRJ	NA	0.983581	0.983181	-0.000369681	0.37742	0.982502	0.983066	0.000548471	0.193799
cg14661813	2	242494335	NA	S_Shore	0.976511	0.976958	0.000340336	0.377421	0.976471	0.976636	0.000301832	0.443526
cg24916284	1	204720869	IKBKE	NA	0.973105	0.973973	0.00054883	0.377421	0.973329	0.973448	-3.11596e-05	0.952608
cg05482832	3	24512186	THRB;THRB;THRB	Island	0.00770811	0.00798342	0.000124248	0.377423	0.0079861	0.00799553	-4.25201e-05	0.7595
cg15963913	13	97956699	STK24;STK24	NA	0.972093	0.973054	0.000470186	0.377424	0.972032	0.972969	0.000579193	0.286256
cg10371560	4	166253646	TMEM192	Island	0.0102642	0.0121448	0.00139311	0.377425	0.0104091	0.011334	0.000567761	0.701344
cg14101687	10	121847739	NA	NA	0.64881	0.652205	-0.0045336	0.377425	0.618756	0.624405	-0.00290018	0.58084
cg02794451	15	71712372	NPTN;NPTN;NPTN;NPTN	Island	0.0163677	0.0173735	0.000418658	0.377435	0.0176432	0.0173809	-0.000579606	0.205446
cg16703008	9	139008952	CLIC3	Island	0.774293	0.779212	-0.00412267	0.377436	0.761799	0.761558	-0.00787301	0.101088
cg03680873	2	40813787	NA	NA	0.92221	0.922342	-0.00165176	0.377436	0.916122	0.919041	0.000503615	0.799536
cg16127043	3	120798222	PLA1A	NA	0.455638	0.45638	0.00573885	0.37744	0.469174	0.4727	0.00965434	0.13953
cg04613133	2	96769536	LMAN2L;LMAN2L;LMAN2L;LMAN2L;LMAN2L;LMAN2L;LMAN2L;LMAN2L	Island	0.0206509	0.0221621	0.000581535	0.377442	0.0226671	0.0220198	-0.00115083	0.0873794
cg25951608	11	105453916	KBTBD3;AASDHPPT;KBTBD3	Island	0.0189899	0.0176185	-0.000514426	0.377447	0.0207458	0.018245	-0.00162357	0.0306339
cg03812067	7	1108959	C7orf50;C7orf50;C7orf50	N_Shore	0.95679	0.956816	-0.000666069	0.377447	0.956502	0.956761	-0.000584248	0.426925
cg09575242	12	58276942	NA	S_Shore	0.0157521	0.015472	-0.000251852	0.377449	0.017034	0.0155707	-0.00124697	0.000187452
cg26140394	6	33286929	RING1	N_Shelf	0.97175	0.970266	-0.000828331	0.377451	0.970428	0.97009	-7.54334e-05	0.937409
cg17392018	6	160161350	PNLDC1	NA	0.359396	0.355636	-0.00671947	0.377451	0.370484	0.362059	-0.0120121	0.104655
cg07678904	16	80528184	PLCG2	NA	0.93701	0.938246	-0.00164125	0.377453	0.936322	0.93973	0.000367322	0.851971
cg22706334	11	65526020	EIF1AD;EIF1AD;BANF1;BANF1	Island	0.00688282	0.00672453	-0.000145311	0.377453	0.00739908	0.00687297	-0.000410995	0.0165749
cg05305155	6	88175081	C6orf165;C6orf165	Island	0.00680264	0.00675143	-0.000187001	0.377458	0.0073144	0.00690383	-0.000521376	0.0160639
cg09385972	12	121930347	VPS37B	NA	0.937943	0.937932	-0.00103917	0.377462	0.938502	0.935986	-0.0034002	0.00450363
cg17716724	19	40895672	ZBTB32;ZBTB32	N_Shelf	0.958805	0.960464	0.000914617	0.377463	0.961459	0.962414	0.000140924	0.849521
cg08851719	1	201161172	KLHL12	N_Shore	0.961251	0.962035	0.000635164	0.377467	0.960723	0.961039	0.000169248	0.807841
cg04626721	7	130213426	MIR29B1;MIR29A	NA	0.976573	0.975853	-0.000558863	0.377471	0.97535	0.975612	0.000286671	0.64727
cg26040583	10	104514851	C10orf26	NA	0.905123	0.906425	-0.0022182	0.377472	0.886113	0.891952	0.00155972	0.594811
cg17830174	10	134761037	GPR123	N_Shore	0.931986	0.934529	0.000965929	0.377473	0.928505	0.932985	0.00273392	0.0136527
cg08337065	13	23563543	NA	NA	0.962044	0.962608	0.000660043	0.377477	0.960782	0.961528	0.000650449	0.379346
cg21509821	15	31206187	NA	NA	0.0262249	0.0240776	-0.00138293	0.377481	0.0399629	0.0357015	-0.0028126	0.20619
cg12587386	3	23219066	UBE2E2	Island	0.059644	0.0606222	0.00133596	0.377487	0.0586695	0.0664967	0.00751291	1.29995e-06
cg07035320	3	121944161	GTF2E1;RABL3	NA	0.00585758	0.00574972	-0.000162783	0.377493	0.00621581	0.00587375	-0.000297518	0.0743836
cg16246915	2	170642758	UBR3	NA	0.918195	0.915586	-0.00282678	0.377497	0.91148	0.916806	0.00504098	0.103512
cg05656251	2	149640881	LYPD6B	NA	0.789974	0.794378	-0.00381808	0.377506	0.760493	0.773255	0.00443113	0.318276
cg22605342	2	67477929	ETAA1	Island	0.00788651	0.00837935	0.000212126	0.377506	0.00810649	0.00815547	-7.92122e-05	0.74835
cg17575602	8	104081472	NA	NA	0.908102	0.9075	-0.00215661	0.377512	0.899818	0.90012	-0.00302896	0.253911
cg19416604	13	50690703	NA	N_Shelf	0.968575	0.969546	0.00047588	0.377512	0.969152	0.96987	0.000306965	0.557949
cg03393238	1	28842386	TAF12;TAF12	Island	0.0093351	0.00913062	-0.000193741	0.37752	0.00965125	0.00931607	-0.000129894	0.574821
cg15407965	12	105500326	RFX4	N_Shore	0.0313395	0.0312455	0.000532426	0.377522	0.0333365	0.0315542	-0.00136482	0.0372746
cg18843856	22	49311085	TYMP;SCO2;SCO2;TYMP;SCO2;TYMP;SCO2	Island	0.0201568	0.0207228	0.000419718	0.377525	0.0210639	0.0205021	-0.000874594	0.0606942
cg02694521	19	54738289	RCN3	NA	0.983156	0.984859	0.00118213	0.377527	0.982325	0.984497	0.00160549	0.329183
cg12434898	2	3107830	NA	NA	0.934208	0.937881	0.00210116	0.37753	0.928486	0.931245	0.00139592	0.560718
cg15135166	15	73017333	COX5A	Island	0.0143227	0.0148099	0.000232352	0.377532	0.0144292	0.0148325	0.000250769	0.363762
cg01617280	10	103319330	NA	Island	0.0177966	0.0179546	0.000335544	0.377532	0.0179838	0.0179933	0.000199638	0.620217
cg26086101	11	10693908	NA	NA	0.963711	0.962606	-0.000740632	0.377532	0.962198	0.961993	-3.7631e-05	0.966522
cg05325229	6	30290219	TRIM26	S_Shore	0.00898684	0.00934397	0.000193208	0.377535	0.00943383	0.00924785	-0.000158138	0.481545
cg02087416	11	14498567	PSMA1;PSMA1;PSMA1	Island	0.0123361	0.0126945	0.000200217	0.377536	0.012958	0.0125966	-0.000402316	0.0758238
ch.8.53573583F	22	23281063	C22orf13;SNRPD3;C22orf13	Island	0.00571591	0.00533529	-0.000209288	0.377536	0.00615679	0.00542683	-0.000579892	0.113727
cg16027775	7	4113958	SDK1	NA	0.859417	0.862787	0.00156782	0.377537	0.859292	0.863741	0.00339196	0.0603996
cg08557029	11	4902978	OR51G1	NA	0.975035	0.974414	-0.000566588	0.377537	0.974102	0.97408	0.000153284	0.817953
cg17159098	9	126255535	GPR144	Island	0.1175	0.116209	-0.00188526	0.37754	0.116617	0.117652	-0.000447824	0.834083
cg06795963	12	131774019	POLE;PXMP2	Island	0.0447719	0.0434236	0.000946669	0.377541	0.046901	0.0439693	-0.00105291	0.369732
cg05999287	7	148788668	ZNF777	Island	0.0112821	0.0114906	0.000154952	0.377543	0.0114525	0.0115782	0.000136623	0.404116
cg14565783	19	46561781	TMEM91;B9D2;TMEM91;B9D2	Island	0.0328765	0.0323861	-0.000457443	0.377546	0.0320515	0.0321781	0.000141251	0.783809
cg08201421	1	43628262	C1orf84;MED8;MED8	Island	0.0186873	0.0192199	0.000286043	0.377554	0.0191494	0.0193171	2.6026e-07	0.999355
cg02787852	17	78215007	RAB40B	N_Shore	0.973479	0.973294	-0.000432676	0.377555	0.97213	0.973551	0.000928702	0.0715048
cg21657704	20	29870759	MYLK2	N_Shelf	0.816732	0.817888	-0.0019292	0.377556	0.811568	0.815555	0.000987608	0.644414
cg22731064	13	29893686	NA	Island	0.00903594	0.00897053	-0.000188813	0.377559	0.00904598	0.00868694	-0.000390148	0.0435539
cg18464559	19	4311040	MPND;MPND	N_Shore	0.962239	0.962642	-0.000542649	0.37756	0.962297	0.962581	-0.000378133	0.551567
cg03158606	6	91353512	MAP3K7;MAP3K7;MAP3K7;MAP3K7;MAP3K7;MAP3K7;MAP3K7	Island	0.0109417	0.0109423	-0.00016623	0.377561	0.0110178	0.0107193	-0.000407709	0.0309044
cg04475936	3	48459195	CCDC72	N_Shelf	0.969523	0.968139	-0.000928912	0.377563	0.968389	0.968655	0.000779702	0.425274
cg25237118	6	33269189	COL11A2;COL11A2;COL11A2;COL11A2	Island	0.00528731	0.00517635	-0.000129413	0.377564	0.00562173	0.0050452	-0.000467163	0.00174996
cg07766779	3	142688313	RASA2	Island	0.0130832	0.011892	-0.000469376	0.377565	0.0137073	0.0123844	-0.000367939	0.559025
cg14218480	17	69781623	DNAI2	N_Shore	0.963722	0.963926	-0.000536954	0.377568	0.962103	0.962002	-0.00111875	0.0993883
cg12463550	8	18072351	NAT1	NA	0.961858	0.959489	-0.00128231	0.377568	0.959866	0.95915	-6.78905e-05	0.962926
cg03571225	1	90957616	NA	N_Shore	0.0806478	0.0817369	0.00158507	0.377572	0.0865291	0.0832446	-0.00191291	0.291528
cg23651707	2	219795307	ATG9A;ATG9A	S_Shelf	0.968714	0.969331	0.000483643	0.377573	0.968342	0.968586	8.08419e-05	0.879351
cg04296540	8	22129872	NA	NA	0.908217	0.9108	0.00117654	0.377575	0.903673	0.904707	0.000365216	0.795252
cg19251962	19	60839849	NA	N_Shelf	0.870144	0.873991	0.0014192	0.377578	0.860252	0.862181	-0.000134358	0.938941
cg09097697	19	44158135	FBXO17;FBXO17	Island	0.0176544	0.0175206	-0.000389533	0.377581	0.01802	0.0170393	-0.000781573	0.0687314
cg13788515	17	641845	RNMTL1	NA	0.273809	0.269174	-0.00526056	0.377585	0.283376	0.271761	-0.012679	0.0309876
cg26552067	19	53655874	KCNJ14;KCNJ14	N_Shore	0.966809	0.965843	-0.000865003	0.377588	0.965223	0.966072	0.000848288	0.363854
cg00841090	12	123398509	NCOR2;NCOR2	S_Shore	0.954676	0.956231	0.000774525	0.37759	0.952354	0.955167	0.00223358	0.00926161
cg05237014	5	73807768	NA	NA	0.97868	0.977974	-0.000498428	0.377591	0.977992	0.978145	0.000240295	0.680928
cg10578991	17	43128467	TBKBP1;TBKBP1	Island	0.620174	0.626934	0.00278847	0.377594	0.608024	0.611465	-0.00012411	0.967247
cg07230062	7	3305249	NA	N_Shore	0.886253	0.884014	-0.00454913	0.3776	0.883839	0.892136	0.0062891	0.220488
cg19377421	8	110415032	NUDCD1;ENY2	N_Shore	0.00634678	0.00616886	-0.000179569	0.377601	0.00645535	0.00616453	-0.00014156	0.417363
cg01555122	7	152220722	NA	N_Shore	0.700213	0.709956	0.00671631	0.377603	0.668928	0.686739	0.0130628	0.0730256
cg01476789	10	130117821	NA	NA	0.836704	0.83631	-0.00217864	0.377603	0.83222	0.830613	-0.00325663	0.20821
cg24221853	5	11956651	CTNND2	Island	0.101324	0.102759	0.00180706	0.377603	0.102938	0.102707	0.000359199	0.858609
cg22709783	5	1058292	NA	Island	0.030441	0.0312332	0.000545053	0.377604	0.0319655	0.0323829	0.000463361	0.491625
cg17050632	12	90983210	NA	NA	0.928073	0.927246	-0.00191644	0.377605	0.919014	0.920672	0.000205488	0.931158
cg11071231	1	15940962	TMEM82	N_Shelf	0.653647	0.657099	-0.00348488	0.377606	0.619993	0.630101	0.00186875	0.646544
cg13795840	10	131302569	MGMT	NA	0.964655	0.964191	-0.000949444	0.377615	0.96386	0.963353	-0.000959924	0.370312
cg11230083	1	225572539	CDC42BPA;CDC42BPA	Island	0.0539088	0.0538942	0.00118192	0.377616	0.0616738	0.0620917	0.00140171	0.36504
cg26055446	17	78154269	FOXK2	S_Shore	0.979093	0.978513	-0.000512659	0.377616	0.978795	0.978898	0.000177394	0.756518
cg13787775	1	209895107	NA	NA	0.861039	0.863743	-0.002706	0.377616	0.833729	0.839687	-0.000835634	0.796411
cg08297985	1	100208145	SLC35A3;SLC35A3	Island	0.0197457	0.0177787	-0.000758093	0.37762	0.0203428	0.0180847	-0.00111621	0.120453
cg15759616	2	221649232	NA	NA	0.93018	0.927136	-0.00161238	0.377623	0.927571	0.925435	-0.000861746	0.634919
cg17201307	17	72477303	NA	S_Shore	0.0291439	0.0297315	0.000386459	0.377624	0.0303394	0.0310577	0.000936649	0.0361431
cg23041193	17	24509383	MYO18A;MYO18A	NA	0.899866	0.900639	-0.00204785	0.377625	0.882773	0.884724	-0.00116872	0.664002
cg04826576	6	147871101	SAMD5	Island	0.065487	0.065623	-0.00069491	0.377625	0.0638367	0.0653342	0.000742998	0.339018
cg12747487	6	40008161	MOCS1;MOCS1	N_Shore	0.966342	0.967297	0.000542051	0.377625	0.966639	0.966387	-0.000360978	0.543154
cg08641561	19	41052369	APLP1;APLP1	Island	0.0307674	0.0304685	-0.00053882	0.377626	0.0319641	0.0309275	-0.00123926	0.0560094
cg24809299	22	36154289	ELFN2	S_Shore	0.287675	0.285231	-0.00590105	0.377628	0.269597	0.271881	-0.000900136	0.891308
cg24310319	1	22325731	WNT4	N_Shelf	0.977834	0.978662	0.000371356	0.377631	0.978209	0.977982	-0.000567606	0.189864
cg26709500	12	6586827	CHD4	Island	0.00663656	0.00619175	-0.000253155	0.377634	0.00734047	0.00616944	-0.000870888	0.0172538
cg11587609	3	187258164	ETV5	NA	0.630229	0.622794	-0.00492489	0.377635	0.653932	0.635941	-0.0140111	0.0147682
cg06844159	11	63754296	DNAJC4	Island	0.0157185	0.0162552	0.000242353	0.377647	0.0161173	0.0164179	0.000170632	0.521618
cg26311099	3	9002277	SRGAP3;SRGAP3	Island	0.978424	0.979905	0.000614178	0.377657	0.977953	0.98008	0.00131852	0.050993
cg03879160	11	115035800	NA	S_Shore	0.00479114	0.00432438	-0.000188045	0.377658	0.00522256	0.00443375	-0.000467028	0.134975
cg09067117	15	99663004	PCSK6;PCSK6	NA	0.876964	0.876269	-0.00142328	0.37766	0.87666	0.875929	2.03968e-05	0.989722
cg08231350	6	97076212	KIAA0776	N_Shore	0.0754976	0.0749985	-0.00126577	0.37766	0.0767262	0.0733481	-0.00270038	0.0596969
cg04448709	13	100125173	TMTC4;TMTC4	Island	0.0147595	0.015199	0.000229723	0.377666	0.015147	0.0149987	-0.000397111	0.13734
cg02596233	6	33268930	COL11A2;COL11A2;COL11A2;COL11A2	Island	0.0159136	0.0152234	-0.000997444	0.377667	0.0157642	0.0149284	-0.000889199	0.0178887
cg25388823	1	43170690	SLC2A1	NA	0.15353	0.152818	-0.00213974	0.37767	0.141601	0.142556	-0.000996245	0.662643
cg19789165	6	72187153	C6orf155	Island	0.00592447	0.00586729	-0.000134863	0.377671	0.00615826	0.00583045	-0.000252288	0.112267
cg00097088	12	108823045	TCHP;TCHP	S_Shore	0.00713061	0.00697414	-0.000188993	0.377671	0.00751702	0.00701541	-0.000446457	0.0416241
cg13331542	4	100228772	ADH5	Island	0.0786193	0.077497	0.00126302	0.377672	0.0802036	0.0775588	-0.00111056	0.451558
cg21252859	14	101569473	DYNC1H1	NA	0.947696	0.948513	-0.00081549	0.377673	0.943179	0.945189	0.000694277	0.479093
cg10462778	9	123091524	GSN;GSN;GSN;GSN;GSN;GSN;GSN	NA	0.0810927	0.0839057	0.00257539	0.377674	0.0740199	0.0733099	-0.000456337	0.828386
cg14788660	16	24457918	RBBP6;RBBP6;RBBP6	N_Shore	0.00405169	0.00399993	-0.000114685	0.377679	0.00441586	0.00404973	-0.000350797	0.0101147
cg27175311	12	6037204	VWF	Island	0.940527	0.939422	-0.00205897	0.377683	0.940496	0.939148	-0.00317507	0.192195
cg06790449	1	37272782	GRIK3	Island	0.282644	0.282205	-0.00258227	0.377684	0.290369	0.275212	-0.0147295	2.17092e-07
cg09246878	17	32022442	DHRS11;DHRS11	Island	0.0112577	0.0112466	-0.000244389	0.377684	0.0114332	0.011654	0.000209123	0.456163
cg06118384	16	23372216	COG7	S_Shore	0.0318994	0.0313833	-0.000868376	0.37769	0.0386545	0.0368296	-0.00168187	0.165821
cg02773779	7	147667534	CNTNAP2	Island	0.0257057	0.0265821	0.000506085	0.377691	0.0264164	0.0255389	-0.000983705	0.0338452
cg04146259	6	35590013	TULP1	S_Shore	0.940359	0.936877	-0.00313139	0.377692	0.93921	0.936924	-0.00206755	0.554384
cg13664919	16	88527894	TUBB3	Island	0.9306	0.93365	0.00137849	0.377693	0.927395	0.931827	0.00342716	0.0303703
ch.6.104972868R	19	4590397	TNFAIP8L1;TNFAIP8L1	Island	0.0632789	0.0639394	0.00103127	0.377694	0.0669794	0.0647801	-0.00210707	0.0787836
cg04519327	4	41389493	LIMCH1;LIMCH1;LIMCH1;LIMCH1;LIMCH1	NA	0.380135	0.378644	-0.00540168	0.3777	0.374352	0.383249	0.00363102	0.561974
cg25351572	2	210225040	MAP2;MAP2;MAP2;MAP2	NA	0.941487	0.937561	-0.00223289	0.377702	0.940002	0.938988	0.000242158	0.919263
cg16094073	9	4794014	RCL1	N_Shore	0.929992	0.932043	0.000973402	0.377703	0.927318	0.929219	0.00096476	0.394672
cg09551019	17	77005321	BAHCC1	S_Shore	0.871052	0.871334	-0.00153749	0.377711	0.864679	0.86647	-0.000617574	0.726714
cg18791923	9	133340973	BAT2L1	Island	0.969797	0.971061	0.000553422	0.377714	0.969277	0.969271	-0.000579607	0.35799
cg10171609	7	99530838	MCM7;MCM7;MIR106B;MIR93	NA	0.970396	0.969063	-0.000886713	0.377715	0.968447	0.969434	0.0012112	0.248804
cg14457284	12	120609223	NA	Island	0.00859938	0.00841938	-0.000236544	0.377719	0.00887732	0.00838207	-0.000477183	0.0688044
cg22863637	11	61415902	FADS3	Island	0.00522998	0.00491694	-0.000174806	0.377719	0.00565013	0.00498767	-0.000424777	0.252676
cg14943002	2	232251903	NA	N_Shore	0.975427	0.973977	-0.000930438	0.37772	0.973835	0.974188	0.000591163	0.578679
cg09472802	17	34281631	LASP1	S_Shore	0.275313	0.272766	-0.00304045	0.377723	0.268463	0.270042	-0.000170404	0.959
cg11279857	1	28113779	RPA2;RPA2	Island	0.00416076	0.00426024	0.000103415	0.377727	0.00457048	0.00426874	-0.000268483	0.06189
cg09159795	2	178192202	TTC30A	S_Shore	0.0283239	0.0291408	0.000846823	0.377727	0.0262488	0.026945	0.00110399	0.217774
cg05301383	16	2145645	TRAF7;SNORD60	Island	0.0279544	0.0282481	0.000419094	0.377733	0.0278842	0.0275271	-0.00023013	0.643657
cg08132931	7	138565313	UBN2	N_Shore	0.968848	0.967407	-0.000953689	0.37774	0.967729	0.967418	0.00023767	0.821014
cg04537738	8	142482195	NA	NA	0.389021	0.390487	0.00504984	0.377749	0.415815	0.405464	-0.0042257	0.442466
cg01980454	16	67292236	NA	S_Shelf	0.96159	0.960943	0.00065224	0.377749	0.960398	0.960082	0.00105674	0.194229
cg12008680	17	1583204	WDR81;WDR81;WDR81;WDR81	N_Shore	0.557397	0.553677	-0.00333856	0.377754	0.563544	0.557114	-0.00653913	0.0946479
cg26754262	4	37261756	C4orf19;C4orf19	NA	0.92006	0.9205	-0.00144285	0.377756	0.921229	0.922103	-0.000603116	0.70557
cg07962672	1	199742985	CSRP1;CSRP1;CSRP1;CSRP1	Island	0.0200577	0.019921	-0.000315474	0.377759	0.0198315	0.0201582	0.000290808	0.411467
cg07016939	2	17585081	VSNL1	Island	0.01819	0.0183265	0.000233484	0.37776	0.0184592	0.0186521	0.00041463	0.133186
cg05059749	7	129825221	TSGA14	NA	0.972397	0.971104	-0.00101823	0.377763	0.971441	0.970462	-0.000515756	0.636068
cg08735279	11	67644845	CHKA;CHKA	Island	0.250413	0.245361	-0.00198129	0.377768	0.256988	0.247386	-0.00712625	0.00113338
cg22939524	17	75380109	NA	Island	0.0198458	0.0192515	-0.000447688	0.377773	0.0197929	0.0184937	-0.000975965	0.0286879
cg12283393	4	159313291	FAM198B;FAM198B;FAM198B	NA	0.0113517	0.0110364	-0.00032042	0.377774	0.0123975	0.0112342	-0.000964323	0.00592189
cg07639489	14	73758011	NA	S_Shelf	0.95688	0.958386	0.00119179	0.377775	0.954301	0.956886	0.00273419	0.042108
cg14154082	11	10707549	NA	NA	0.983	0.982601	-0.000425603	0.377777	0.982843	0.982892	6.35187e-05	0.889328
cg13416129	6	15174094	NA	NA	0.79089	0.795328	-0.00346429	0.377781	0.755562	0.763504	-0.0015664	0.693785
cg10718130	6	14641509	NA	NA	0.856649	0.858862	-0.00333277	0.377786	0.827419	0.837723	0.00294802	0.443173
cg09901902	3	187771446	DNAJB11;TBCCD1	S_Shore	0.00718876	0.00697407	-0.000184159	0.377789	0.00742503	0.00692146	-0.000319287	0.0883231
cg04698397	6	31234252	CCHCR1;CCHCR1;TCF19;TCF19;CCHCR1	Island	0.00994725	0.0109335	0.000469157	0.377791	0.0103769	0.0103412	-0.000402701	0.533314
cg09751673	2	112635023	FBLN7;FBLN7	S_Shore	0.81796	0.82043	-0.00313779	0.377792	0.792362	0.800409	0.000812871	0.822827
cg20287221	1	65504424	DNAJC6	Island	0.122491	0.119862	-0.00189461	0.377794	0.135653	0.129962	-0.00444258	0.0582378
cg10881600	14	38642745	SEC23A	S_Shore	0.00962862	0.0093881	-0.000244849	0.3778	0.00994855	0.00924273	-0.000586494	0.0181872
cg26886462	8	1483754	DLGAP2	N_Shore	0.928761	0.927845	-0.00110815	0.377802	0.926142	0.926848	0.000161279	0.90487
cg04931453	6	28999090	TRIM27	Island	0.00944842	0.00967167	0.000124935	0.377803	0.00971382	0.00963595	-8.69412e-05	0.63206
cg14164080	11	60954053	CPSF7;CPSF7;CPSF7;SDHAF2	Island	0.186226	0.180563	-0.00170447	0.377804	0.185047	0.182138	-0.000362583	0.850047
cg06057528	7	45891767	NA	N_Shelf	0.728935	0.729398	-0.00397626	0.377805	0.697897	0.705966	0.00122267	0.790125
cg19687457	19	44113706	MRPS12;MRPS12;SARS2;MRPS12;MRPS12;SARS2	S_Shore	0.00896836	0.00882082	-0.000320128	0.377805	0.00956686	0.00889284	-0.000699981	0.0217165
cg13855862	7	575501	PRKAR1B;PRKAR1B;PRKAR1B;PRKAR1B;PRKAR1B;PRKAR1B	N_Shore	0.96089	0.961648	0.000596139	0.377806	0.961081	0.960796	-0.000457606	0.494785
cg23515921	10	50275713	NA	Island	0.0488093	0.047536	-0.00082242	0.377806	0.0567708	0.0550729	-0.000792793	0.436171
cg26108046	8	86319895	C8orf59;C8orf59;C8orf59;C8orf59	Island	0.0110633	0.0113332	0.000156968	0.377809	0.0118247	0.0116321	-0.000158314	0.381663
cg23982868	8	95723195	ESRP1;ESRP1;ESRP1;ESRP1;ESRP1	Island	0.0331705	0.0341508	0.000421621	0.377809	0.0338683	0.0340489	0.00013535	0.797639
cg23089912	15	83499781	NA	NA	0.97483	0.974181	-0.00121545	0.37781	0.974873	0.97417	-0.00103449	0.490745
cg13405636	7	6622252	ZNF853;ZNF853	Island	0.0104021	0.0107902	0.000157304	0.377812	0.0106194	0.0107537	0.000100839	0.592326
cg13756965	17	78481567	TBCD	Island	0.960899	0.960915	0.000485255	0.377815	0.960419	0.960279	0.000481593	0.426533
cg25310602	12	131237625	NA	N_Shelf	0.589451	0.582664	-0.00563788	0.377816	0.600158	0.592973	-0.00705015	0.275537
cg21665057	1	67545574	IL12RB2	N_Shore	0.295967	0.295816	0.00609785	0.377818	0.334721	0.33079	0.00453766	0.512236
cg10991681	3	133519072	ACPP;ACPP	NA	0.0101435	0.00978266	-0.00024627	0.37782	0.0105613	0.00994214	-0.000457172	0.069536
cg10313879	16	2997960	NA	S_Shelf	0.338576	0.338768	0.00710884	0.377823	0.37548	0.362043	-0.00267535	0.736678
cg24522478	7	132388163	CHCHD3	NA	0.982906	0.983721	0.000844256	0.377826	0.982506	0.983504	0.00096844	0.268298
cg21052025	4	7107001	TADA2B	Island	0.974347	0.974081	-0.000435421	0.37783	0.974331	0.974406	-0.000126418	0.784413
cg27264384	12	92493345	SOCS2	S_Shore	0.962227	0.961643	-0.000751255	0.377832	0.961076	0.961201	-7.07424e-05	0.93299
cg00608534	11	119713013	ARHGEF12	S_Shore	0.0349586	0.0341121	-0.000670154	0.377833	0.0431993	0.040795	-0.000773507	0.456632
cg18835320	17	70381255	FDXR;FDXR	Island	0.0852102	0.0856488	0.00139363	0.377835	0.0847159	0.085363	0.00364764	0.0191154
cg14426167	11	110659585	C11orf53	NA	0.957542	0.954361	-0.00153881	0.377839	0.95487	0.955279	0.00134711	0.418579
cg06488505	21	18113191	C21orf91;C21orf91;C21orf91	Island	0.0357508	0.0359786	0.000905419	0.377839	0.0358366	0.0363184	0.000350203	0.72484
cg25115460	5	180620887	TRIM52	Island	0.0125865	0.0128795	0.000176758	0.377839	0.0128449	0.0128474	7.32448e-05	0.722979
cg27503095	5	1087307	NKD2	N_Shelf	0.944882	0.945768	-0.00124083	0.377845	0.945057	0.945764	0.0002309	0.862818
cg10944799	3	184453540	MCF2L2;B3GNT5	N_Shore	0.0069088	0.00666062	-0.000179808	0.377845	0.00753193	0.00668159	-0.000645609	0.00240448
cg16417118	7	1898302	MAD1L1;MAD1L1;MAD1L1	NA	0.894406	0.900824	0.00263654	0.377846	0.891371	0.897536	0.00215524	0.461823
cg12253753	9	106934247	NA	NA	0.975153	0.975736	0.000427028	0.377849	0.974033	0.975173	0.000889802	0.096828
cg06269397	13	112540043	ATP11A;ATP11A	N_Shore	0.854361	0.857184	-0.00297677	0.377852	0.834807	0.837569	-0.0045719	0.180687
cg06899844	11	2378974	TSSC4	Island	0.00594102	0.00613652	0.00011511	0.377859	0.00617679	0.00601139	-0.000210602	0.158366
cg07614448	8	28988079	KIF13B	S_Shelf	0.957723	0.955944	-0.00121591	0.377863	0.955568	0.956179	0.00114445	0.413405
cg04458023	7	876968	UNC84A;UNC84A	NA	0.979974	0.979955	-0.000410775	0.377869	0.979676	0.979946	0.000103556	0.826247
cg15575249	19	2279991	SPPL2B;SPPL2B;LSM7	Island	0.0108869	0.0106906	-0.000200003	0.377871	0.0110542	0.0109653	-5.57136e-05	0.831406
cg17017161	6	38798832	DNAH8;DNAH8	NA	0.981205	0.980514	-0.000509172	0.377879	0.979837	0.979925	0.000230738	0.703422
cg03770210	17	7863195	GUCY2D	S_Shelf	0.744349	0.756672	0.00353601	0.377882	0.70853	0.720371	0.00316077	0.425323
cg17881660	19	62989285	NA	Island	0.975102	0.974835	-0.000614457	0.377884	0.974219	0.974866	0.000361033	0.596974
cg09278656	20	30046662	XKR7	Island	0.00822265	0.00837867	0.000487011	0.377885	0.0106704	0.0104354	3.90592e-05	0.956647
cg20906291	18	17999456	NA	Island	0.0163732	0.0162618	-0.00027026	0.37789	0.0167086	0.0167494	-0.000312187	0.35157
cg10573181	17	59173628	STRADA;STRADA;STRADA;STRADA;STRADA;STRADA	S_Shore	0.00567696	0.00556763	-0.000141715	0.377892	0.00612338	0.00578428	-0.000263681	0.0959985
cg07900968	14	22141468	ABHD4	S_Shelf	0.979357	0.978607	-0.000558455	0.377893	0.978854	0.978869	0.000127261	0.825481
cg14525458	17	41070945	C17orf69;C17orf69;MGC57346;MGC57346	NA	0.89083	0.891854	-0.00145239	0.377898	0.882846	0.88372	-0.0024309	0.173025
cg05338384	14	93463544	FAM181A;C14orf86	NA	0.82115	0.824608	-0.0031999	0.377898	0.795085	0.802056	0.000470596	0.902846
cg14424363	7	48108274	UPP1;UPP1	NA	0.932112	0.936036	0.00129281	0.3779	0.927895	0.929289	-0.00166152	0.294938
cg23633010	16	4243456	NA	Island	0.0118423	0.0131499	0.00119208	0.377901	0.0119868	0.0125119	0.000920042	0.460947
cg05788089	22	36485521	TRIOBP;TRIOBP;TRIOBP	NA	0.982574	0.98238	-0.000318017	0.377905	0.981478	0.981709	9.11197e-05	0.80667
cg11868916	15	83026051	SEC11A	NA	0.0161753	0.0158946	-0.00036604	0.377916	0.0173728	0.0159466	-0.00132582	0.00233985
cg19732605	12	109207816	ATP2A2;ATP2A2;ATP2A2	S_Shelf	0.908916	0.906187	-0.00199387	0.377916	0.904788	0.905372	0.000596352	0.777994
cg26162582	6	106880473	ATG5	Island	0.0103699	0.0101528	-0.000274284	0.377917	0.0112921	0.0104334	-0.000852176	0.0141542
cg21428148	2	231818971	ARMC9	N_Shelf	0.70645	0.708695	-0.00308946	0.37792	0.667169	0.67627	0.00379294	0.304862
cg00916179	15	81275019	WHAMM	N_Shore	0.509704	0.516452	0.00511561	0.377928	0.483465	0.497476	0.0136792	0.0188
cg01478204	3	46850230	PRSS42	Island	0.971947	0.97291	0.000514506	0.377932	0.971359	0.972987	0.00126735	0.0401644
cg14854658	17	4646362	PSMB6	Island	0.005215	0.00507343	-0.000148391	0.377932	0.0058526	0.00524236	-0.000636278	0.0498796
cg19297245	3	150287952	HLTF;HLTF	S_Shore	0.976408	0.976487	-0.000347383	0.377939	0.976332	0.976759	0.000139403	0.740336
cg11673964	8	59485520	UBXN2B	N_Shore	0.983686	0.983265	-0.000390242	0.377941	0.983046	0.983062	0.000277742	0.546084
cg03603203	16	66154015	CTCF;CTCF	Island	0.00947058	0.00951621	-0.000217509	0.377946	0.00975507	0.00922771	-0.000649571	0.00423033
cg06214716	15	25493017	NA	NA	0.948444	0.950921	0.00198815	0.377948	0.94952	0.953332	0.00306283	0.129
cg13108194	14	92586455	ITPK1;ITPK1;ITPK1	NA	0.967958	0.967351	-0.000682521	0.377949	0.966741	0.967678	0.000505181	0.52159
cg12679261	8	101294091	SPAG1;SPAG1	N_Shore	0.190052	0.179686	-0.00888003	0.377949	0.16647	0.158967	-0.00723389	0.413922
cg22995064	11	104283584	NA	NA	0.970491	0.969301	-0.000793993	0.377949	0.968938	0.969087	0.000331242	0.697797
cg21203775	1	165755783	CD247;CD247	NA	0.919222	0.920833	0.00102522	0.37795	0.920735	0.922832	0.00208573	0.0628347
cg07880943	8	41630145	ANK1;ANK1;ANK1;ANK1;ANK1;ANK1;ANK1;ANK1	Island	0.0185261	0.0188837	0.000506953	0.377953	0.0211723	0.0193396	-0.00121958	0.0631709
cg05467106	15	30798458	GREM1	Island	0.0265427	0.0271905	0.000374338	0.377958	0.0276809	0.0273328	-6.10809e-05	0.893054
cg05533723	3	180524064	ZNF639	Island	0.0560004	0.0560792	0.00110477	0.377958	0.0569842	0.0547573	-2.545e-06	0.998273
cg01624504	22	49489766	SHANK3	Island	0.545563	0.548645	0.00445678	0.377966	0.557725	0.558971	0.00517664	0.328339
cg05100432	7	104231943	LHFPL3	NA	0.950502	0.950368	-0.000934113	0.377968	0.947094	0.948422	0.000513406	0.628907
cg09474175	11	2687192	KCNQ1;KCNQ1	NA	0.775411	0.774943	-0.00253592	0.377968	0.771349	0.770211	-0.00422583	0.1273
cg22026332	5	137118588	HNRNPA0	Island	0.0243202	0.0244561	0.000580993	0.377969	0.0243819	0.0245835	0.000782395	0.23702
cg06215569	10	76473276	DUPD1	N_Shore	0.86402	0.867164	0.0016243	0.377969	0.860209	0.864882	0.00280534	0.156065
cg13305406	1	244926984	NA	NA	0.828017	0.832259	0.00241151	0.377972	0.816455	0.825191	0.00632004	0.0308172
cg02032449	3	45796540	SLC6A20;SLC6A20	NA	0.900842	0.90309	0.00104547	0.377975	0.904942	0.905429	-0.000245953	0.848388
cg05580001	20	54635062	NA	Island	0.0311078	0.0306246	-0.000504982	0.377981	0.0333914	0.0318002	-0.00145479	0.0115945
cg00735962	16	83922944	NA	S_Shelf	0.810611	0.814377	-0.00374025	0.377982	NA	NA	NA	NA
cg24414019	3	62835143	CADPS;CADPS;CADPS	Island	0.0372215	0.0372698	-0.000534972	0.377983	0.0365087	0.0370823	0.000414678	0.466947
cg07224221	5	64021886	FAM159B	N_Shore	0.0204329	0.0196376	-0.000503845	0.377985	0.025515	0.023563	-0.00146091	0.0498783
cg27535687	1	20670989	NA	NA	0.94098	0.938418	-0.00165951	0.37799	0.937042	0.937665	0.00185156	0.352504
cg09403249	12	45506060	SLC38A4;SLC38A4	NA	0.0884319	0.0956425	0.00479474	0.377991	0.0958576	0.10594	0.00791168	0.170228
cg01942654	9	116030457	COL27A1	NA	0.934128	0.932172	-0.00149514	0.378	0.932443	0.931951	9.83017e-05	0.953704
cg07481335	11	92851780	C11orf75	NA	0.958271	0.957097	-0.000731391	0.378	0.955462	0.956049	0.00142465	0.126101
cg08082810	17	72909975	SEPT9;SEPT9;SEPT9;SEPT9;SEPT9	Island	0.972295	0.972987	0.00039489	0.378002	0.971629	0.972019	-1.47985e-05	0.975144
cg00939353	21	43677898	NA	NA	0.949102	0.948899	-0.00150889	0.37801	0.949056	0.952688	0.00230554	0.148009
cg01373473	1	4019484	NA	NA	0.956357	0.954911	-0.00135442	0.37801	0.952211	0.952851	0.00105166	0.532398
cg16430880	7	44246205	CAMK2B;CAMK2B;CAMK2B;CAMK2B;CAMK2B;CAMK2B;CAMK2B;CAMK2B	S_Shore	0.987394	0.98745	0.000185039	0.378011	0.987123	0.987385	0.000381724	0.0736122
cg13983301	19	40849665	UPK1A	NA	0.861208	0.866266	0.00270728	0.378011	0.854665	0.861051	0.00361476	0.25881
cg07178379	2	128332271	POLR2D	Island	0.0162453	0.0165408	0.000260137	0.378012	0.016583	0.0168364	9.64857e-06	0.974571
cg10742605	2	128105677	MYO7B	NA	0.944324	0.946504	0.00081898	0.378013	0.944234	0.945906	0.000963909	0.306218
cg18873763	13	20794616	NA	N_Shelf	0.963844	0.965583	0.000686354	0.378014	0.965195	0.965884	0.000224397	0.745016
cg02252000	2	176735887	HOXD3	Island	0.0200143	0.0196855	-0.000441651	0.378016	0.0232636	0.0230141	-1.22156e-05	0.983709
cg26655873	8	142359058	NA	NA	0.717702	0.721367	-0.00363913	0.378021	0.690884	0.69543	-0.00245769	0.566094
cg03700135	3	11288448	ATG7;ATG7;ATG7	N_Shore	0.97024	0.968937	-0.000924164	0.378028	0.968557	0.969442	0.0011498	0.244828
cg23399011	4	24195287	DHX15	S_Shore	0.00558197	0.00516748	-0.000185425	0.378028	0.00593778	0.00529062	-0.000378378	0.321897
cg13980878	6	158363165	SYNJ2	NA	0.954065	0.952117	-0.00182698	0.378031	0.95333	0.952743	-0.000347673	0.859683
cg00726011	12	42232785	ADAMTS20	S_Shore	0.790537	0.79053	0.00366747	0.378032	0.796329	0.798107	0.00459888	0.241385
cg04330881	11	488943	RNH1;RNH1;RNH1;RNH1;RNH1;RNH1;RNH1;RNH1	S_Shelf	0.986833	0.987082	0.000171206	0.378033	0.986446	0.986736	0.000169829	0.389271
cg12209946	8	68113883	NA	NA	0.963907	0.963135	-0.000881454	0.378039	0.960889	0.961807	0.000961915	0.307769
cg04134818	8	71742537	LACTB2	N_Shore	0.964725	0.963182	-0.00101215	0.37804	0.96301	0.962883	0.000434564	0.70893
cg06135139	2	236683002	AGAP1;AGAP1	NA	0.976966	0.977565	0.000430817	0.378041	0.97672	0.97689	3.11771e-05	0.94928
cg16780860	3	135131274	C3orf36;C3orf36	S_Shore	0.978845	0.978847	-0.000385496	0.378042	0.97868	0.978849	0.000126441	0.750994
cg12757181	15	79829760	NA	NA	0.966446	0.966277	-0.000489447	0.378043	0.96522	0.966557	0.000973069	0.101247
cg16706502	19	44554758	SAMD4B	NA	0.797612	0.801569	-0.00341526	0.378048	0.765668	0.773421	-0.000336502	0.935294
cg15121304	11	119544239	NA	N_Shore	0.951372	0.951713	0.000881471	0.378054	0.951142	0.952707	0.00149582	0.110957
cg18315763	14	93323884	PRIMA1	Island	0.480226	0.483256	0.00482298	0.378054	0.50664	0.502445	-0.000757148	0.886961
cg18678763	14	94305876	GSC	Island	0.0121414	0.0126793	0.000281327	0.378054	0.0126085	0.0124122	-0.000299634	0.341351
cg04748357	1	203692567	NA	Island	0.0157784	0.0156518	-0.000310569	0.378061	0.0160468	0.0158376	-0.00026642	0.435725
cg18530251	15	32663237	GOLGA8B	Island	0.0049512	0.00461411	-0.000167869	0.378061	0.00544585	0.00470074	-0.00056363	0.139144
cg24641993	7	4648103	NA	Island	0.00814848	0.0074873	-0.000416745	0.378065	0.00880395	0.00757567	-0.00114883	0.0121589
cg26107590	21	26866996	CYYR1	Island	0.0161629	0.0165993	0.000269362	0.378076	0.0165515	0.0166184	1.40475e-05	0.962451
cg12436713	8	141629128	EIF2C2;EIF2C2	S_Shore	0.67175	0.672084	-0.00384893	0.378077	0.64979	0.651529	-0.00371071	0.3977
cg10465465	20	48981393	ADNP;ADNP	N_Shore	0.00728904	0.00713072	-0.000208884	0.378078	0.00814724	0.00763763	-0.000414993	0.0976339
cg26710858	16	18902751	TMC7;TMC7	Island	0.00505291	0.00463068	-0.000171182	0.378084	0.00533892	0.00469243	-0.000372309	0.283723
cg04779144	3	5204175	EDEM1	Island	0.0325551	0.0329735	0.000493833	0.378084	0.0327809	0.0327138	0.000115199	0.832556
cg01632188	11	5110410	OR52A5	NA	0.963099	0.961183	-0.00119406	0.378085	0.961267	0.960271	-0.000472659	0.750876
cg02255184	15	53667381	PYGO1	Island	0.0142873	0.0139373	-0.000304819	0.378086	0.0142974	0.0140878	-1.86788e-06	0.9954
cg02905663	1	212518638	NA	N_Shelf	0.971949	0.971077	-0.00078281	0.378088	0.970975	0.970914	0.000221428	0.793384
cg02099410	3	197529029	TCTEX1D2	Island	0.0223758	0.0220126	-0.000554493	0.378091	0.0284953	0.027443	-0.00054319	0.528263
cg02049243	11	850134	TSPAN4;TSPAN4;TSPAN4;TSPAN4;TSPAN4;TSPAN4;TSPAN4	S_Shore	0.792058	0.791843	-0.00410007	0.378093	0.77087	0.772184	-0.0046706	0.342099
cg20823977	11	63730738	FERMT3;FERMT3;FERMT3;FERMT3	N_Shore	0.219168	0.21936	0.00398495	0.378097	0.246596	0.232907	-0.00696876	0.121384
cg21762820	4	43025	ZNF595;ZNF718	N_Shore	0.492541	0.497298	0.00249527	0.378103	0.497743	0.501869	0.00145989	0.62445
cg08594207	8	144706753	GSDMD;GSDMD	Island	0.0252406	0.0237414	-0.00119258	0.378104	NA	NA	NA	NA
cg00355690	8	101391694	RNF19A	Island	0.0127876	0.013171	0.000228448	0.378107	0.0131699	0.0130457	-0.000329565	0.206058
cg05592718	2	183198049	NA	NA	0.978551	0.978126	-0.00042779	0.378118	0.977628	0.977994	0.000408273	0.405489
cg08704536	20	61285275	NA	S_Shelf	0.0468721	0.0474948	0.00119114	0.378124	0.0525793	0.0528534	0.00213485	0.17941
cg14573645	2	238056849	NA	N_Shelf	0.565634	0.575326	0.01101	0.37813	NA	NA	NA	NA
cg04254347	5	16046627	NA	NA	0.814169	0.819652	-0.00367057	0.378132	NA	NA	NA	NA
cg11886965	15	23510021	ATP10A	Island	0.98489	0.985029	0.000208635	0.378132	0.984774	0.984999	0.000221101	0.331649
cg12508715	10	16518916	PTER;PTER	Island	0.0224304	0.0229704	0.000405251	0.378133	0.0225085	0.0224522	0.000332616	0.428612
cg07742492	5	114574938	PGGT1B	NA	0.979228	0.977956	-0.000717856	0.378134	0.977361	0.977952	0.000722292	0.437213
cg13788927	9	79832284	GNAQ	N_Shelf	0.903833	0.90363	-0.00165409	0.378138	0.898123	0.900706	0.000969073	0.625863
cg23983671	1	31213901	SNORD85;PUM1;PUM1	NA	0.91051	0.911313	-0.00190059	0.378139	0.897314	0.897039	-0.00302066	0.221117
cg18082895	2	3678782	NA	S_Shore	0.768281	0.771103	0.00179643	0.378143	0.76489	0.767067	0.000912374	0.684885
cg25597952	19	7848488	NA	S_Shelf	0.799708	0.803549	-0.00342653	0.378144	0.764449	0.777024	0.0041532	0.305973
cg05975928	10	12211460	SEC61A2;SEC61A2;SEC61A2;SEC61A2;SEC61A2	Island	0.0720014	0.0704345	0.00121852	0.378154	0.0734088	0.0702813	-0.00225504	0.106976
cg18244915	9	128427052	LMX1B	Island	0.0349523	0.036035	0.000615496	0.378154	0.0363746	0.0383421	0.00194068	0.0162053
cg12796135	1	36688910	OSCP1;OSCP1	Island	0.0340987	0.0332709	-0.000750602	0.378156	0.0340756	0.03284	-0.00105553	0.113239
cg07818826	12	45760060	AMIGO2;AMIGO2	Island	0.0258643	0.0258162	-0.000326609	0.378156	0.0260628	0.0258436	-0.00039127	0.261392
cg12448003	2	113498558	IL1F8	NA	0.972127	0.971101	-0.000955961	0.378164	0.97084	0.970736	-6.43214e-05	0.949224
cg07894497	6	41757892	NA	N_Shore	0.0142752	0.0146056	0.000392884	0.378165	0.0148661	0.0144624	5.32282e-05	0.90392
cg12840847	19	1713031	ONECUT3	N_Shore	0.0343992	0.0337833	-0.000738984	0.378167	0.0336556	0.0324971	-0.00111756	0.167898
cg19294448	21	35089878	RUNX1;RUNX1	S_Shelf	0.738936	0.742553	-0.004983	0.378167	0.696115	0.706003	-0.00011854	0.983566
cg05102581	11	550921	RASSF7;C11orf35;RASSF7;RASSF7	Island	0.0108102	0.0112671	0.000230254	0.378173	0.0109635	0.0110421	0.00010165	0.697333
cg02827244	20	18435976	SEC23B;SEC23B;SEC23B	N_Shore	0.00434908	0.00429386	-0.000127809	0.378173	0.00462187	0.00432847	-0.00023925	0.092402
cg08921126	14	87921485	SPATA7;SPATA7	N_Shore	0.009135	0.00895396	-0.000193515	0.378181	0.00966481	0.00891409	-0.000615467	0.00706808
cg12478978	16	83864241	NA	S_Shore	0.981138	0.981828	0.000615181	0.378184	0.980277	0.980913	0.00058276	0.365075
cg24521747	17	4561061	ARRB2;ARRB2	Island	0.00920357	0.00892686	-0.000239784	0.378184	0.0100458	0.00918412	-0.000653821	0.0169867
cg05225883	19	6166254	MLLT1	Island	0.86653	0.870288	0.00200187	0.378187	0.858262	0.862842	0.00633956	0.00815671
cg01935221	22	16005996	CECR5;CECR5	N_Shore	0.975838	0.976693	0.000351654	0.378188	0.97588	0.976256	0.000209474	0.62686
cg17351116	5	173863475	NA	NA	0.779127	0.780949	-0.00299436	0.378192	0.757031	0.757813	-0.00432401	0.219008
cg07115519	2	179096099	MIR548N	NA	0.322349	0.316567	-0.00426919	0.378192	0.320891	0.315365	-0.00395246	0.42484
cg02025192	15	69591790	THSD4	NA	0.798227	0.800826	-0.00443247	0.378193	0.757922	0.763473	-0.00257841	0.631021
cg16962412	8	145520897	DGAT1	Island	0.00955701	0.00946544	-0.000227643	0.378203	0.00965419	0.0093803	-0.00031485	0.213197
cg13267619	19	13935320	RFX1	Island	0.92149	0.920522	-0.0013923	0.378204	0.91438	0.912595	-0.00246439	0.14123
cg25479306	1	143751239	PDE4DIP	Island	0.017665	0.017636	0.000360107	0.378204	0.017921	0.0183269	0.000413588	0.315941
cg05047465	10	21693479	NA	NA	0.818603	0.823112	-0.00396345	0.37821	0.778984	0.788988	0.000438289	0.92351
cg01267262	16	68334000	NOB1	S_Shore	0.971352	0.971981	0.000454847	0.378213	0.970674	0.970292	-0.000596607	0.282479
cg13443103	2	236742443	GBX2	Island	0.0920317	0.0903163	-0.00140941	0.378215	0.0974201	0.0949588	-0.00237243	0.110236
cg11653406	17	172159	RPH3AL	S_Shore	0.923052	0.92522	0.00254425	0.378216	0.923279	0.926458	0.00276917	0.299063
cg10583311	1	153323260	EFNA3	N_Shore	0.0065513	0.0069072	0.000366796	0.378221	0.00693415	0.00730751	0.000536121	0.264247
cg19929646	3	144090047	PCOLCE2	Island	0.0172869	0.0163549	-0.000452507	0.378226	0.018833	0.0168721	-0.00138128	0.0265645
cg00150882	8	22607219	EGR3	Island	0.022708	0.0222519	-0.000412958	0.378232	0.025793	0.0244374	-0.000858965	0.118047
cg27038002	9	136532829	NA	N_Shore	0.0855641	0.0870227	0.00147861	0.378232	0.0862633	0.0861563	-0.000378248	0.822583
cg24597927	6	15351902	NA	N_Shore	0.90534	0.903202	-0.0015744	0.378233	0.90637	0.904533	-0.00134273	0.434161
cg02192678	6	32834604	HLA-DQB2	N_Shelf	0.961139	0.961632	0.000585888	0.378237	0.960634	0.961637	0.00103064	0.120867
cg03157182	10	115485886	NA	NA	0.273092	0.270828	-0.00467972	0.378243	0.249443	0.249485	-0.0030437	0.54765
cg24686901	7	75774569	NA	S_Shelf	0.756424	0.766379	0.00550686	0.378245	0.725874	0.73589	0.00282301	0.657191
cg17559785	10	14031800	FRMD4A	NA	0.948098	0.946189	-0.00145763	0.378248	0.943749	0.943891	-2.45708e-05	0.987854
cg12695612	7	106296091	PIK3CG	S_Shore	0.975616	0.975898	0.000403228	0.378248	0.975015	0.975552	0.000591579	0.206161
cg26124016	19	59080234	PRKCG	S_Shelf	0.956235	0.955781	-0.000913109	0.378249	0.952954	0.953119	-0.000124322	0.906984
cg15815061	14	102217999	RCOR1	NA	0.966218	0.964924	-0.000940726	0.37826	0.9637	0.96409	0.000587591	0.574125
cg24280945	16	68533729	NA	NA	0.87253	0.874991	-0.0021013	0.378264	0.865738	0.872446	0.00719773	0.00591686
cg02563906	4	111758801	PITX2;PITX2;PITX2	Island	0.0128349	0.0146201	0.00143336	0.378266	0.0136057	0.0149761	0.00124782	0.440199
cg04747996	5	95323656	ELL2	S_Shore	0.0303152	0.0295253	-0.000869159	0.378267	0.0308139	0.0272781	-0.0033346	0.000396328
cg16254093	2	241107612	ANKMY1;ANKMY1	N_Shore	0.734861	0.736832	-0.00417628	0.378268	0.715814	0.721204	-0.00173013	0.718211
cg02037013	13	113862226	RASA3	S_Shelf	0.760844	0.7647	-0.00396894	0.378269	0.729854	0.733956	-0.00427088	0.367675
cg16065021	9	136834399	COL5A1	S_Shore	0.857937	0.859797	-0.00257509	0.378271	0.839585	0.842996	-0.00124969	0.677624
cg18122606	1	119337340	NA	Island	0.0229319	0.0228925	0.0004724	0.378272	0.0284453	0.0274361	-0.000436973	0.5224
cg19163939	10	34942542	PARD3	NA	0.95321	0.952115	-0.00104816	0.378275	0.952737	0.954241	0.00168863	0.118035
cg23884406	22	43476625	PRR5;PRR5-ARHGAP8;PRR5;PRR5;PRR5;PRR5	Island	0.0133909	0.0139919	0.000234047	0.378278	0.0137454	0.0136384	-0.000384484	0.138404
cg12905735	6	48147681	NA	S_Shelf	0.92585	0.928592	0.00136041	0.378279	0.9276	0.928533	-0.000406019	0.768
cg07099479	5	179495806	RASGEF1C	Island	0.969443	0.969248	-0.000583451	0.378282	0.967004	0.967821	0.000767688	0.256552
cg06615610	8	142803476	NA	Island	0.621747	0.622356	-0.00598829	0.378284	0.600075	0.60481	-0.0038363	0.579249
cg07151236	1	3198964	PRDM16;PRDM16	NA	0.764807	0.764838	-0.00330483	0.378286	0.746111	0.74734	-0.00309204	0.417827
cg06202426	6	167883498	NA	NA	0.95389	0.954622	0.000860935	0.378287	0.952495	0.954446	0.00183604	0.0779113
cg19276318	6	51357986	NA	NA	0.00717313	0.0070978	-0.000152393	0.378289	0.00867796	0.00795816	-0.00057414	0.0159188
cg16436377	3	124651076	ADCY5	Island	0.0115328	0.0112288	-0.000322612	0.37829	0.0119718	0.0117013	-0.00023371	0.431678
cg17126348	15	48765916	TRPM7	Island	0.00630933	0.00587427	-0.000223485	0.378294	0.0067928	0.00610715	-0.000399009	0.315196
cg22247553	15	38127192	NA	NA	0.293378	0.294076	0.0051014	0.378296	0.324806	0.315576	-0.00275694	0.634649
cg23503501	7	157312043	PTPRN2;PTPRN2;PTPRN2	Island	0.984992	0.984436	-0.000288276	0.3783	0.983535	0.983967	0.00068414	0.0564944
cg12758867	7	3996800	SDK1	NA	0.968049	0.97006	0.000723838	0.378301	0.966349	0.969249	0.00143648	0.103788
cg18499339	16	83404437	NA	NA	0.889234	0.88925	-0.00258322	0.378302	0.879141	0.878227	-0.00298508	0.339282
cg25022311	6	32597531	HLA-DRB5	N_Shore	0.755212	0.757062	-0.00607448	0.378305	0.726957	0.729715	-0.00576843	0.42163
cg21071815	22	19180308	KLHL22	Island	0.00299851	0.00274464	-0.000118224	0.378306	0.0033034	0.00284953	-0.000270624	0.308821
cg18675043	3	125982343	ITGB5	NA	0.113737	0.108223	-0.00316774	0.378306	0.126345	0.112621	-0.00874833	0.0136256
cg09954820	7	1928311	MAD1L1;MAD1L1;MAD1L1	NA	0.947807	0.945663	-0.00134108	0.378307	0.94658	0.94561	0.000220775	0.887592
cg06206174	16	80122054	CMIP;CMIP	NA	0.713306	0.715646	-0.00517835	0.378309	0.673054	0.682269	-0.00128394	0.83518
cg16747828	1	45241714	HECTD3	NA	0.93472	0.936091	-0.00188449	0.378311	0.922685	0.922483	-0.0037418	0.140981
cg00372886	19	48771367	XRCC1	N_Shore	0.0158716	0.015523	-0.000300614	0.378311	0.017353	0.0163105	-0.000402961	0.270356
cg05974498	20	56860196	GNAS;GNAS;GNAS;GNASAS	Island	0.660048	0.665226	0.00288599	0.378312	0.668553	0.6645	-0.00465618	0.148042
cg05490565	6	157385068	ARID1B;ARID1B;ARID1B	S_Shore	0.0100385	0.0101726	0.000193634	0.378314	0.0103289	0.0101285	-0.000105094	0.635126
cg21269330	1	2075577	PRKCZ;PRKCZ;PRKCZ	S_Shelf	0.977953	0.977235	-0.000538266	0.378317	0.975882	0.976835	0.000890194	0.179481
cg06816054	19	55002160	FUZ;AP2A1;AP2A1	N_Shore	0.975936	0.975672	-0.000428361	0.378318	0.975282	0.976357	0.000627604	0.163787
cg23781495	10	50031557	NA	NA	0.683835	0.689038	-0.00418925	0.378318	0.654899	0.663652	0.000378079	0.93763
cg25035908	10	5678437	NA	NA	0.764071	0.768095	-0.00447182	0.378322	0.727987	0.738637	-0.000497222	0.9229
cg12908802	19	55046036	PTOV1	Island	0.0133175	0.0138574	0.000278685	0.378329	0.0137631	0.0137556	-0.000191775	0.540244
cg14524704	1	246578698	OR14C36	NA	0.96383	0.961753	-0.00117364	0.378331	0.961747	0.961097	0.000260674	0.855321
cg03078733	11	1742259	CTSD;HCCA2	S_Shore	0.304872	0.305036	-0.00279013	0.378332	0.280814	0.279963	-0.00387971	0.191617
cg03538095	1	216585091	TGFB2;TGFB2	N_Shore	0.00786063	0.0075799	-0.000218056	0.378332	0.00795271	0.00751012	-0.00022984	0.292404
cg23571812	1	215392378	NA	NA	0.944898	0.94593	0.000922459	0.378332	0.945324	0.944637	-0.000964576	0.338153
cg06589246	19	62346780	ZIM3	NA	0.961072	0.960645	-0.000816749	0.378333	0.958361	0.958178	-0.000569193	0.566494
cg15705428	6	30565950	HLA-E	Island	0.00780612	0.00774057	-0.000149353	0.378334	0.00843609	0.00799549	-0.000409366	0.055079
cg08878662	1	165866454	RCSD1	Island	0.0359271	0.0359331	0.000663696	0.37834	0.0376837	0.0371551	0.000231058	0.764595
cg02521750	3	162270362	PPM1L	NA	0.18461	0.182897	0.00329442	0.378345	0.187297	0.192443	0.00774911	0.046553
cg16937902	7	1092343	GPER;C7orf50;C7orf50;GPER;C7orf50	N_Shore	0.97429	0.974978	0.000482965	0.378348	0.975684	0.975381	-0.000576948	0.190748
cg12964187	2	127858625	NA	N_Shelf	0.756892	0.756695	0.00364791	0.378349	0.766878	0.767344	0.00440169	0.307611
cg03951132	1	38006150	NA	S_Shelf	0.961572	0.95952	-0.00112926	0.378349	0.960004	0.959742	0.000475996	0.717668
cg09310564	11	100959527	TRPC6;TRPC6	Island	0.0366427	0.0359019	0.0010794	0.378349	0.0397103	0.035177	-0.00326971	0.0147678
cg10332649	12	123676886	NA	NA	0.0208545	0.0212408	0.000492683	0.378353	0.0201923	0.0191621	-0.000538787	0.194116
cg25458083	3	107659056	NA	NA	0.00883699	0.0108439	0.00183711	0.378353	0.00881935	0.0113137	0.00243523	0.270516
cg15956008	17	78425900	TBCD	S_Shelf	0.817186	0.822276	-0.00336853	0.378354	0.789033	0.793715	-0.00400507	0.321623
cg24242002	13	113941690	NA	N_Shelf	0.800497	0.802713	-0.00296566	0.378356	0.776147	0.780911	-0.00163988	0.640817
cg02508204	5	111121096	C5orf13;C5orf13;C5orf13;C5orf13;C5orf13;C5orf13;C5orf13;C5orf13;C5orf13;C5orf13;C5orf13;C5orf13;C5orf13	N_Shore	0.0074364	0.00724071	-0.000186689	0.378359	0.00804436	0.00723044	-0.000680179	0.00387598
cg12015310	3	113758778	ATG3	N_Shelf	0.843465	0.843756	-0.00284494	0.378361	0.842739	0.846574	0.00434881	0.168669
cg27026831	5	140867486	PCDHGA4;PCDHGC3;PCDHGA12;PCDHGA11;PCDHGA11;PCDHGA9;PCDHGA1;PCDHGB1;PCDHGB6;PCDHGB3;PCDHGB7;PCDHGA6;PCDHGA8;PCDHGA10;PCDHGA5;PCDHGB4;PCDHGC4;PCDHGA3;PCDHGA2;PCDHGA7;PCDHGB2;PCDHGC5;PCDHGB5;PCDHGC3	NA	0.768951	0.765307	-0.00331567	0.378371	0.78858	0.787322	-0.00130891	0.717158
cg10908447	7	133195593	EXOC4	NA	0.978844	0.97757	-0.000685624	0.378377	0.976368	0.976686	0.00064306	0.430003
cg17080138	10	18589042	CACNB2;CACNB2;CACNB2;CACNB2;CACNB2;CACNB2;CACNB2	NA	0.973674	0.972138	-0.000747328	0.378382	0.972095	0.97258	0.00100248	0.241578
cg18948380	5	110876474	STARD4	S_Shore	0.0140727	0.013898	-0.000314298	0.378385	0.0166807	0.0158571	-0.000569405	0.201607
cg02852257	16	1532817	IFT140;TMEM204	S_Shore	0.952882	0.953628	0.000694228	0.378388	0.952553	0.953254	0.000613314	0.409736
cg11772171	7	5701655	RNF216;RNF216	NA	0.551833	0.552868	0.00653406	0.378395	0.587743	0.578945	-0.00336684	0.622643
cg03307380	9	102400879	NA	Island	0.0811875	0.0813232	0.00120736	0.378395	0.0808825	0.082044	0.00385979	0.00715225
cg08047124	15	36954096	NA	NA	0.83638	0.843565	0.00473769	0.378396	0.814837	0.821768	0.00230545	0.711654
cg19228665	5	65542416	NA	NA	0.925059	0.923768	-0.00183324	0.3784	0.913328	0.914845	0.000778592	0.739898
cg13798431	21	37367813	PIGP;PIGP;TTC3;PIGP	Island	0.00887508	0.00804139	-0.00043878	0.378401	0.012155	0.010915	-0.000691527	0.3704
cg19523664	1	36563031	FAM176B	S_Shore	0.856352	0.859203	0.00216863	0.378401	0.855375	0.857752	0.000136874	0.95516
cg17557366	1	36165752	NA	N_Shelf	0.963716	0.962283	-0.00104064	0.378417	0.961689	0.961939	0.000464096	0.700671
cg21685387	1	205207550	FCAMR;FCAMR;FCAMR;FCAMR	NA	0.244909	0.244723	0.00525067	0.378421	0.281894	0.273404	0.000795915	0.893807
cg01663232	9	137592771	PAEP;PAEP	NA	0.958286	0.959753	0.000604666	0.378424	0.958619	0.95826	-0.000987542	0.134671
cg13552026	5	138238942	CTNNA1;LRRTM2;LRRTM2	NA	0.893301	0.89793	-0.00234611	0.378426	0.870307	0.873125	-0.00526782	0.0942722
cg06601494	17	21307961	NA	Island	0.219952	0.220434	0.00268917	0.378429	0.221699	0.21909	-0.000195648	0.949231
cg21192313	10	134450467	NKX6-2	Island	0.00805678	0.00747495	-0.000362587	0.378436	0.00864491	0.0071744	-0.00119991	0.0143031
cg11576436	17	61852855	PRKCA	NA	0.308567	0.307719	0.00563743	0.378439	0.33271	0.322196	-0.00114152	0.858328
cg19500311	19	59865322	LILRB4;LILRB4	NA	0.953371	0.953137	-0.00107189	0.378443	0.953745	0.953176	-0.00148893	0.130295
cg04608190	7	156098024	NA	N_Shelf	0.951	0.950427	-0.000787173	0.378444	0.94971	0.949871	4.63322e-05	0.960707
cg09140029	17	8160038	ARHGEF15	NA	0.686508	0.695089	0.00332188	0.378444	0.666173	0.675687	0.0032047	0.419956
cg08032228	6	30188168	TRIM31	NA	0.962508	0.962617	-0.000642372	0.378445	0.963683	0.96454	0.000376007	0.588708
cg11267390	4	156807625	GUCY1A3;GUCY1A3;GUCY1A3;GUCY1A3;GUCY1A3;GUCY1A3;GUCY1A3;GUCY1A3;GUCY1A3	N_Shore	0.0451086	0.0447411	-0.000520558	0.378446	0.0465578	0.0448994	-0.001335	0.024316
cg09203880	10	27300896	NA	NA	0.967507	0.965438	-0.00171691	0.378447	0.967082	0.965962	-0.00053487	0.769952
cg25243171	3	50372000	TMEM115	Island	0.0334188	0.0344805	0.000468241	0.378451	0.0347691	0.0341765	-0.000831459	0.127334
cg13703871	11	65098237	FAM89B;FAM89B;FAM89B	Island	0.00499407	0.00529386	0.000126216	0.378452	0.0053448	0.00515223	-0.000135849	0.374206
cg17027195	6	46811191	PLA2G7;PLA2G7	Island	0.00992535	0.0104701	0.000215904	0.378453	0.0105897	0.0102068	-0.00049306	0.0523686
cg09414620	13	77391705	EDNRB;EDNRB;EDNRB	S_Shore	0.0179472	0.0179549	-0.000313326	0.378453	0.0186492	0.0185922	-0.000165019	0.644084
cg13168877	6	44548300	NA	NA	0.870163	0.871939	0.00118475	0.378454	0.866956	0.86804	0.000678256	0.622831
cg19574878	4	24706759	NA	Island	0.962059	0.963241	0.000639099	0.37846	0.961649	0.963415	0.00114489	0.093593
cg06958211	17	71486456	C17orf106;ACOX1;ACOX1	N_Shore	0.0119097	0.0123964	0.000198868	0.378461	0.0124713	0.0123823	-7.47184e-05	0.753959
cg10605963	19	1908775	CSNK1G2	Island	0.752592	0.752925	-0.00265833	0.378463	0.742306	0.744736	-0.0013677	0.661709
cg00577167	2	71979682	NA	NA	0.968692	0.970015	0.000510714	0.378467	0.968332	0.969412	0.000434029	0.456125
cg18104091	4	3441195	DOK7;DOK7	N_Shelf	0.872377	0.875374	0.00142679	0.378471	0.869132	0.870861	0.0021483	0.221724
cg21883598	10	134584683	NA	N_Shore	0.853706	0.853925	-0.00171502	0.378479	0.848014	0.848747	-0.00195313	0.320938
cg08311965	1	3378056	ARHGEF16	NA	0.69653	0.704732	0.00369184	0.378485	0.687067	0.701335	0.0109879	0.0112303
cg21147890	11	46255467	CREB3L1	N_Shore	0.757331	0.759189	0.002261	0.378485	0.758568	0.755287	-0.00311675	0.216175
cg02423323	18	9390501	TWSG1	NA	0.708538	0.702153	-0.00783943	0.378488	0.68536	0.70095	0.00874507	0.290026
cg15486572	8	99198682	POP1;POP1;POP1;HRSP12	Island	0.0110748	0.00870475	-0.00193877	0.37849	0.0118268	0.009051	-0.00224303	0.312398
cg00353571	19	7801393	EVI5L	NA	0.00991085	0.00980162	-0.000211716	0.378493	0.0103041	0.00989408	-0.000307624	0.212748
cg04548841	17	59205212	DDX42;CCDC47;DDX42	Island	0.0145825	0.0151462	0.000230968	0.378495	0.0153047	0.0149085	-0.00058418	0.0309214
cg00997310	17	70638094	NT5C	N_Shore	0.654111	0.657709	-0.00359601	0.378495	0.623896	0.630016	-0.000414572	0.922054
cg21773710	14	22660078	NA	NA	0.0119808	0.0118475	-0.000339855	0.378498	0.0130339	0.0123081	-0.000932676	0.0130209
cg02407493	4	55956862	TMEM165;TMEM165	Island	0.00418778	0.00389329	-0.000145788	0.378499	0.00463597	0.00397235	-0.000497723	0.0964801
cg16217908	9	85785272	HNRNPK;RMI1;HNRNPK;HNRNPK;HNRNPK;HNRNPK	Island	0.00805299	0.00789428	-0.000199494	0.378501	0.00868486	0.00813159	-0.000452789	0.0832433
cg05012983	1	223803882	ENAH;ENAH	NA	0.982544	0.980049	-0.00208165	0.37851	0.981878	0.982042	0.00018815	0.692788
cg05368119	11	1027836	MUC6	S_Shore	0.823562	0.824116	-0.00204111	0.378513	0.813311	0.813075	-0.00126646	0.605529
cg03160174	13	112154261	NA	N_Shore	0.917956	0.91987	0.000979533	0.378515	0.915185	0.918521	0.00257182	0.0232203
cg02829345	13	78132716	RNF219	S_Shore	0.942156	0.940198	-0.00147224	0.378519	0.935057	0.936867	0.00187272	0.31527
cg17828307	14	101580442	DYNC1H1	NA	0.962568	0.963728	0.000520155	0.378522	0.962489	0.962467	-0.000392065	0.50229
cg07279802	19	2311282	NA	Island	0.00708186	0.00742321	0.000149382	0.378524	0.00757052	0.00738253	-0.000269849	0.0939414
cg19099296	4	101945793	NA	NA	0.953469	0.952219	-0.00130964	0.378528	0.951163	0.951937	0.000743694	0.613593
cg24990283	19	15058641	OR1I1	NA	0.974427	0.973851	-0.000509267	0.378529	0.973804	0.974057	0.000325344	0.572452
cg00011459	5	141325977	RNF14	N_Shelf	0.930304	0.92995	-0.00122394	0.378531	0.928895	0.931005	0.00187888	0.168877
cg26767085	5	442355	AHRR	NA	0.873063	0.877109	0.00152611	0.378537	0.868124	0.87036	-0.000403413	0.818405
cg04409954	3	52163891	WDR51A;WDR51A;WDR51A	Island	0.0737186	0.0705896	-0.00252068	0.378541	0.07571	0.0704185	-0.00484139	0.0790623
cg02847140	21	46546130	C21orf58	N_Shore	0.945502	0.946325	0.000926748	0.378541	0.944942	0.945563	0.000742238	0.509697
cg11173999	10	21826233	MIR1915;C10orf114	Island	0.00753794	0.0073871	-0.000156523	0.378541	0.00761928	0.00730356	-0.000185675	0.305354
cg05439521	5	17271089	BASP1;LOC285696	Island	0.0079509	0.00782116	-0.000171067	0.378542	0.00814351	0.00801157	-6.0518e-05	0.758797
cg04976746	17	37941469	NAGLU	N_Shore	0.00769943	0.00765225	-0.000156946	0.378543	0.00787273	0.00746336	-0.000327452	0.0645398
cg24213773	8	29686530	NA	NA	0.473237	0.472556	0.0044537	0.378545	0.494217	0.494944	0.00597302	0.226814
cg12453288	1	144218962	RBM8A	Island	0.00999072	0.00984463	-0.000236177	0.37855	0.0105769	0.00961885	-0.000870984	0.00112993
cg02882530	19	3922211	DAPK3	Island	0.0177885	0.0184939	0.000334545	0.378552	0.0181367	0.018092	-0.000274067	0.46827
cg03373646	19	8314202	KANK3	Island	0.0114971	0.0118887	0.000199146	0.378557	0.0122388	0.0121208	-0.000144166	0.521641
cg01275830	1	1285956	NA	NA	0.277836	0.284289	0.0038417	0.378557	0.260514	0.27564	0.0122581	0.00468068
cg26679950	14	22860065	PABPN1;PABPN1	Island	0.00656656	0.00650852	-0.000135465	0.378558	0.00689235	0.00638673	-0.000303783	0.057453
cg27002758	1	25999002	SEPN1;SEPN1	NA	0.0090768	0.00940479	0.000273824	0.378561	0.00971353	0.00898227	-0.000878412	0.116186
cg17493795	17	143233	RPH3AL	NA	0.322997	0.323849	0.00472167	0.37857	0.349765	0.341465	-0.00123449	0.821273
cg20294962	7	148590820	ZNF783	Island	0.769836	0.779099	0.00394154	0.378572	0.742832	0.755133	0.00916171	0.0538577
cg14468481	15	87920331	C15orf42	Island	0.0172096	0.0174169	0.000235155	0.378582	0.0178245	0.0179067	0.000294821	0.304794
cg07265700	17	22889337	KSR1	NA	0.980949	0.9816	0.000338073	0.378583	0.981586	0.981307	-0.000446454	0.231309
cg00163217	12	52806069	LOC400043	Island	0.63068	0.63358	0.0019236	0.378586	0.638785	0.631198	-0.00704363	0.00171958
cg22493172	2	217265861	IGFBP5	N_Shore	0.00877087	0.00866061	-0.000179709	0.378588	0.00899319	0.00857808	-0.00042835	0.0391246
cg01560873	2	75641226	FAM176A;FAM176A	Island	0.00821102	0.00839559	0.00021275	0.378592	0.00823716	0.00820512	9.58561e-05	0.661716
cg10662871	8	141664621	EIF2C2;EIF2C2	NA	0.814159	0.815636	-0.00213373	0.378594	0.814925	0.817382	0.000759635	0.763978
cg15003182	7	4716099	FOXK1	NA	0.982247	0.98185	-0.000353685	0.378598	0.981375	0.981495	7.22966e-05	0.868491
cg14869949	1	3190330	PRDM16;PRDM16	N_Shelf	0.565498	0.573438	0.00313279	0.378599	0.534072	0.543123	0.00400695	0.284921
cg15727252	8	81562693	ZBTB10;ZBTB10	S_Shore	0.0385512	0.0401262	0.00103966	0.378603	0.0404789	0.0388192	-0.00140931	0.218404
cg05063632	8	28230922	PNOC	NA	0.364276	0.366203	0.00788972	0.378604	0.41526	0.400596	-0.00406403	0.654912
cg26352374	9	131516715	PRRX2	NA	0.959971	0.959668	-0.000706848	0.378607	0.959118	0.95946	-0.000439856	0.58497
cg08904369	20	33792905	RBM39;RBM39	Island	0.0129569	0.0127781	-0.000272983	0.378612	0.0136037	0.0130615	-0.000613506	0.042961
cg10029213	2	208697454	CRYGD;CRYGD	Island	0.422097	0.42683	0.00359332	0.378614	0.426849	0.429522	0.00374126	0.350778
cg05618456	8	28988258	KIF13B	S_Shelf	0.982289	0.981786	-0.000460106	0.378617	0.981761	0.981616	-8.28357e-05	0.875526
cg02783999	4	119976668	SEC24D;SEC24D	Island	0.00858181	0.00840519	-0.000177053	0.378618	0.00849559	0.00831197	-0.000128595	0.514632
cg24602417	2	70338884	PCYOX1	Island	0.0880799	0.0928588	0.00285788	0.378619	0.0877145	0.0896281	-0.00268785	0.393862
cg11547355	1	242080531	NA	Island	0.0326822	0.0312976	-0.000816259	0.378619	0.0366004	0.0344475	-0.00104264	0.320244
cg09375205	6	153494417	RGS17	Island	0.00647281	0.00604134	-0.000217994	0.378622	0.00727488	0.00635844	-0.000688676	0.0754242
cg08278357	6	156470706	NA	NA	0.803762	0.806266	-0.00337071	0.378627	NA	NA	NA	NA
cg07153191	13	100125154	TMTC4;TMTC4	Island	0.0116175	0.0106055	-0.000342568	0.378629	0.0122247	0.0107263	-0.000851111	0.111567
cg07784428	3	140879472	NMNAT3;NMNAT3	Island	0.0120143	0.0117991	-0.000254623	0.378631	0.0119624	0.0120548	0.000221589	0.431791
cg16891895	1	1941216	GABRD	Island	0.112823	0.111518	-0.00241964	0.378634	0.104478	0.107479	0.00219294	0.400673
cg04864600	3	128657740	NA	S_Shore	0.0679885	0.0694049	0.00103706	0.378638	0.0666742	0.0664291	-3.92499e-06	0.997419
cg25027603	3	85296361	CADM2;CADM2	NA	0.813248	0.817278	-0.00385716	0.378639	0.775615	0.785182	0.000942412	0.832695
cg15407226	12	54430032	GDF11	NA	0.978587	0.980272	0.000653963	0.378643	0.977109	0.979753	0.00149109	0.0389976
cg05246887	19	618808	NA	S_Shore	0.325197	0.327524	0.00714695	0.378646	0.360426	0.351492	0.000108314	0.989311
cg01806956	17	37144558	HAP1;HAP1;HAP1	Island	0.0444692	0.0451902	0.000632843	0.378648	0.044999	0.0452601	0.000581787	0.459793
cg19267252	10	336227	DIP2C	N_Shore	0.958646	0.95802	-0.000679254	0.378649	0.957899	0.958113	0.000326405	0.662541
cg02062650	2	170742907	MYO3B;MYO3B;MYO3B;MYO3B;MYO3B;MYO3B	NA	0.788227	0.79272	-0.00412298	0.378653	0.752572	0.754439	-0.0071163	0.162878
cg09143949	10	73519632	SPOCK2;SPOCK2	S_Shore	0.981482	0.980925	-0.000464632	0.378654	0.980722	0.98093	0.000220969	0.650919
cg11869150	1	150015284	TDRKH;TDRKH;TDRKH;TDRKH	NA	0.965213	0.966718	0.000508633	0.378658	0.964571	0.966051	0.00103851	0.0728707
cg23035053	14	21075788	SALL2	NA	0.946169	0.944056	-0.00136992	0.378665	0.944404	0.944144	9.62221e-05	0.951805
cg08223241	4	189091215	NA	NA	0.919132	0.920744	-0.00170907	0.378671	0.914441	0.914154	-0.00340879	0.10088
cg18154567	1	31855550	HCRTR1	N_Shore	0.761679	0.768573	0.00272037	0.378672	0.739972	0.750864	0.00555177	0.0847786
cg06972010	1	2145588	NA	N_Shelf	0.110319	0.103427	-0.00270625	0.378672	0.121669	0.1146	-0.00244187	0.434448
cg06957329	20	21448337	NA	N_Shore	0.013796	0.014068	0.000341487	0.378673	0.0141239	0.0145544	0.000425366	0.269572
cg13039704	5	3644609	NA	Island	0.0632902	0.0637468	0.00111045	0.378679	0.0717264	0.0723267	0.000847092	0.487245
cg23634318	5	1725018	NA	S_Shelf	0.963666	0.962702	-0.00104643	0.37868	0.961153	0.961414	0.00027636	0.818464
cg20143092	11	64712768	CAPN1	NA	0.95187	0.95545	0.00084464	0.37868	0.9499	0.951915	0.000259962	0.903218
cg21196132	6	1323676	NA	Island	0.0172482	0.0180428	0.000364739	0.37868	0.0182868	0.0179702	-0.000286776	0.50301
cg13353472	22	40194751	PHF5A;ACO2	Island	0.00990351	0.00935307	-0.000389582	0.378685	0.0149017	0.0128935	-0.00134225	0.166392
cg26135528	22	28114697	AP1B1;AP1B1;AP1B1	Island	0.0154487	0.0153315	-0.000279945	0.378686	0.0151545	0.0156505	0.000538194	0.0866717
cg16707808	7	92250255	CDK6;CDK6	NA	0.973837	0.974682	0.000418935	0.378691	0.974026	0.974322	-6.26485e-05	0.900462
cg24353058	21	25724946	NCRNA00158	NA	0.960479	0.95856	-0.00114739	0.378694	0.959834	0.958754	-0.000436087	0.7351
cg09679979	7	73049679	NA	NA	0.940084	0.94152	0.00069708	0.378699	0.939364	0.940277	0.000484628	0.556804
cg00612625	8	145633079	NFKBIL2	Island	0.952786	0.955984	0.000861111	0.378701	0.952933	0.956219	0.000794374	0.486908
cg25263140	6	31031220	NA	Island	0.013024	0.0126373	-0.00027936	0.378702	0.0136548	0.0127986	-0.00072301	0.0417696
cg13184077	4	84425223	COQ2	S_Shore	0.249075	0.267344	0.00742295	0.378706	0.261607	0.259161	-0.0122117	0.103791
cg14360865	8	142299002	SLC45A4	Island	0.958472	0.960794	0.000752255	0.378707	0.958027	0.960177	0.00107012	0.20074
cg08102547	1	157313561	AIM2	NA	0.913619	0.908936	-0.00679141	0.378709	0.914078	0.905879	-0.00996562	0.18791
cg15233892	9	136017197	NA	N_Shore	0.971634	0.971775	-0.000457633	0.378712	0.970647	0.971791	0.000330624	0.533781
cg23147906	20	44313932	CDH22	S_Shore	0.466162	0.466953	0.00288505	0.378712	0.480102	0.478323	0.000133911	0.967577
cg20584391	5	133888977	PHF15	Island	0.00737058	0.00719104	-0.000190146	0.378714	0.00790235	0.00745313	-0.000395732	0.0893455
cg17357561	1	41400378	SCMH1;SCMH1	NA	0.938165	0.940514	0.000827687	0.378718	0.938107	0.940144	0.00147785	0.110059
cg12683085	17	59694293	TEX2;TEX2	Island	0.138081	0.141111	0.00151483	0.37872	0.140369	0.14183	0.00332073	0.070459
cg08239375	12	54409490	CD63;CD63	S_Shore	0.0108373	0.0106577	-0.000261989	0.37872	0.010851	0.0104027	-0.000514859	0.0736252
cg19438565	8	96214659	PLEKHF2	N_Shore	0.758725	0.761473	-0.00329351	0.378721	NA	NA	NA	NA
cg18976542	9	111908250	AKAP2;PALM2-AKAP2;PALM2-AKAP2	NA	0.976239	0.976967	0.00049804	0.378725	0.976352	0.977653	0.000938636	0.0532288
cg02956093	15	48345343	HDC	NA	0.928181	0.928929	-0.00160064	0.378727	0.922571	0.924466	-0.00110528	0.561506
cg05991902	11	518653	NA	NA	0.985359	0.985493	-0.000267795	0.378731	0.984307	0.985135	0.000510371	0.121771
cg19648954	1	12150287	TNFRSF1B	Island	0.151169	0.152333	0.00379247	0.378739	0.17707	0.174676	0.0015835	0.713081
cg26704043	1	153361819	NA	N_Shelf	0.936873	0.939034	0.00150106	0.37874	0.935328	0.937643	0.00206877	0.168327
cg03372974	7	281642	NA	Island	0.958792	0.958353	-0.000789493	0.378746	0.955781	0.956928	0.000828805	0.393816
cg22387253	12	70122004	LGR5	S_Shore	0.945268	0.946545	0.00107124	0.378748	0.945779	0.947481	0.00157519	0.133393
cg17056062	9	132991101	NUP214	Island	0.00840091	0.00862692	0.000128298	0.378749	0.0087178	0.00860003	-0.000275021	0.0536389
cg08238794	1	1964686	NA	Island	0.968799	0.969141	-0.000634643	0.378749	0.967766	0.96872	1.68865e-05	0.981159
cg06276860	6	30632742	PRR3;PRR3;PRR3;GNL1;PRR3;GNL1	Island	0.00773385	0.00761528	-0.000248179	0.378749	0.00848757	0.00763302	-0.000789302	0.00405984
cg02859443	14	63080597	PPP2R5E	S_Shore	0.00704458	0.00703517	-0.000167305	0.378752	0.00757159	0.0069593	-0.000584776	0.00236152
cg07325233	5	174083649	MSX2	N_Shore	0.0106481	0.0107321	0.000261811	0.378756	0.0118049	0.0111488	-0.000196667	0.537281
cg08862203	5	4154453	NA	NA	0.898485	0.900146	-0.00248633	0.378761	0.883889	0.886219	-0.0018812	0.517112
cg10109215	6	31963413	EHMT2;EHMT2	N_Shore	0.983391	0.984716	0.000403036	0.378767	0.982759	0.984248	0.000635737	0.256398
cg09948111	11	102220230	MMP3	NA	0.879828	0.877022	-0.00231075	0.378772	0.883196	0.879928	-0.00298123	0.250532
cg21341435	15	34966895	LOC145845	Island	0.0187345	0.0181712	-0.000501906	0.378774	0.0211517	0.0185857	-0.00243624	0.000116228
cg24675730	12	122963845	DNAH10	NA	0.983204	0.983594	0.000282336	0.378774	0.982879	0.983471	0.000511501	0.12103
cg06269322	5	115213108	AP3S1	NA	0.972403	0.972178	-0.000540008	0.378776	0.971805	0.971731	-0.000400981	0.488793
cg11493924	7	148824160	ZNF746;ZNF746	N_Shore	0.711231	0.713062	-0.00330433	0.378778	0.687007	0.692415	-0.000757843	0.832452
cg05402634	6	31976928	ZBTB12	Island	0.75468	0.753751	-0.00295208	0.378779	0.742052	0.741666	-0.00326696	0.348693
cg04084157	15	64584204	ZWILCH;SNORD18A;RPL4;RPL4;ZWILCH	NA	0.132109	0.131368	0.00418712	0.378781	0.130723	0.128685	0.00188153	0.68784
cg23188331	20	35589994	BLCAP;BLCAP;BLCAP;BLCAP	Island	0.00894207	0.00915768	0.00020927	0.378781	0.00913455	0.00912536	4.87452e-05	0.842839
cg23038580	4	21308524	KCNIP4;KCNIP4	NA	0.270124	0.276848	0.0049999	0.378782	0.264966	0.276843	0.00876847	0.12107
cg14034782	11	8240888	LMO1	Island	0.00419096	0.00389753	-0.00021554	0.378786	0.00586148	0.0047099	-0.000971578	0.105954
cg16457916	5	32349048	MTMR12	Island	0.00556685	0.005454	-0.000145385	0.37879	0.00574072	0.00530703	-0.000367881	0.0174114
cg13368918	7	718818	PRKAR1B;PRKAR1B;PRKAR1B;PRKAR1B;PRKAR1B;PRKAR1B	S_Shore	0.0300784	0.030917	0.000432047	0.378793	0.0315545	0.0305615	-0.00108827	0.0235781
cg27014435	2	127861739	NA	Island	0.0620639	0.061745	0.00105178	0.378798	0.0626965	0.0639288	0.00101231	0.383416
cg11272705	1	45123118	EIF2B3;EIF2B3	NA	0.806401	0.80947	-0.00507587	0.378808	0.762217	0.767517	-0.00497329	0.418383
cg19290455	17	30890186	SLFN12L	NA	0.914251	0.910506	-0.00193698	0.37881	0.912004	0.909384	-0.00223857	0.308551
cg22793988	3	52236365	TLR9	NA	0.825788	0.826117	-0.00201937	0.378812	0.81973	0.820155	-0.00184529	0.428342
cg25049844	10	1406008	ADARB2	Island	0.903289	0.911945	0.00476804	0.378822	0.905811	0.912229	0.00485589	0.357451
cg17108958	5	137638026	GFRA3;GFRA3	Island	0.00475618	0.00416524	-0.00022851	0.378826	0.00506052	0.004306	-0.000298644	0.372665
cg05659773	1	27404220	NA	S_Shelf	0.970824	0.971599	0.00053805	0.37883	0.969914	0.971124	0.000963447	0.10023
cg09412061	20	2256779	TGM3	Island	0.979155	0.979805	0.000344319	0.378834	0.978511	0.979262	0.000428461	0.324367
cg22927788	4	186175297	NA	N_Shore	0.0293514	0.0290949	-0.000415525	0.378837	0.0313743	0.0309612	-0.000459772	0.337232
cg09174421	1	9865130	CTNNBIP1;CTNNBIP1	NA	0.11403	0.112881	-0.00174848	0.378844	0.120739	0.111695	-0.00756182	0.000152368
cg12155165	13	113811498	RASA3	NA	0.945835	0.947136	0.000686808	0.378847	0.946026	0.947257	0.000927826	0.23271
cg14543764	22	36412295	NOL12;NOL12	Island	0.00811515	0.00734412	-0.000349086	0.378849	0.00868232	0.00731861	-0.000881975	0.0412686
cg00782843	4	4814261	NA	NA	0.682416	0.691278	0.00471934	0.378852	0.682094	0.692058	0.00516443	0.338666
cg00055981	15	47235189	GALK2;COPS2;COPS2	S_Shore	0.0162523	0.0173067	0.000466021	0.378853	0.0172113	0.0167768	-0.000779627	0.129187
cg06777813	8	8379365	NA	NA	0.852551	0.852964	-0.00333364	0.378855	0.830405	0.838008	0.00441925	0.29515
cg13994241	22	16052168	CECR1;CECR1	NA	0.791851	0.79369	-0.00357968	0.378859	0.765386	0.768854	-0.00346196	0.403263
cg27648858	1	112963814	ST7L;ST7L;CAPZA1;ST7L;ST7L;CAPZA1	Island	0.00732811	0.00720366	-0.000165719	0.378859	0.00806866	0.00737034	-0.000520652	0.0182757
cg15476523	12	122323023	CDK2AP1	S_Shore	0.694061	0.696038	-0.00458912	0.37886	0.656268	0.665872	0.00158674	0.769337
cg24088438	5	137118548	HNRNPA0	Island	0.0103233	0.00970949	-0.000365367	0.378864	0.0115949	0.0101188	-0.00107774	0.0533355
cg17381632	3	13654069	FBLN2;FBLN2;FBLN2	Island	0.910029	0.911267	0.00108798	0.378864	0.90933	0.910381	0.000528767	0.683241
cg16112237	10	48011320	RBP3	S_Shore	0.885404	0.88551	-0.00157118	0.378868	0.877849	0.876591	-0.00333048	0.0705994
cg07104388	2	738603	NA	NA	0.945896	0.947472	0.000773243	0.378877	0.946616	0.947293	0.000241255	0.766382
cg20498859	10	29222099	NA	NA	0.958612	0.957786	-0.000987598	0.378883	0.957165	0.957294	-0.000211316	0.856451
cg13788000	15	38550099	CHST14	N_Shore	0.222578	0.222446	0.00354678	0.378884	0.224422	0.21971	-0.0016915	0.646523
cg06874920	2	25244546	POMC;POMC	N_Shore	0.0955952	0.0959441	0.00145224	0.378886	0.097555	0.0969637	0.00257111	0.127591
cg26642369	11	118757651	USP2	Island	0.00611132	0.00643991	0.000129003	0.378889	0.00625627	0.00632259	-1.35419e-05	0.925905
cg19636519	1	233647232	TBCE;TBCE	NA	0.0157056	0.0155862	-0.000471838	0.378891	0.0159484	0.0152222	-0.000749641	0.137353
cg01708458	11	75624634	NA	Island	0.0131366	0.0131472	-0.000247296	0.378892	0.0129362	0.0133986	0.000495632	0.109473
cg27639662	1	53081849	ZYG11A	Island	0.0509413	0.0495872	-0.000972704	0.378893	0.0633173	0.0619383	-0.000115173	0.935372
cg07990939	14	20975120	CHD8	NA	0.0287184	0.0284087	-0.000537262	0.378894	0.0299132	0.0277973	-0.00101989	0.104919
cg11204876	19	56211923	KLK10;KLK10;KLK10	N_Shore	0.0398815	0.0395564	-0.000595774	0.378895	0.0419757	0.0404725	-0.00133016	0.0599263
cg04047146	16	13922213	ERCC4	S_Shore	0.228568	0.230694	0.00283395	0.378898	0.221531	0.224669	0.00408234	0.194848
cg06825166	2	233124026	TIGD1;EIF4E2	Island	0.0117721	0.0115941	-0.000268066	0.3789	0.0125666	0.0119901	-0.00058839	0.0676824
cg01783282	12	54012106	OR6C3	NA	0.946682	0.946449	-0.000858249	0.378901	0.950269	0.949272	-0.0013804	0.179396
cg14152811	15	87959964	C15orf42	NA	0.964997	0.96329	-0.00121081	0.378902	0.963284	0.962368	-0.000412292	0.745609
cg15961092	2	64481362	NA	NA	0.909056	0.912316	-0.00213898	0.378908	0.900306	0.90247	-0.00260814	0.309094
cg14391896	5	139918385	APBB3;APBB3;APBB3;SRA1;APBB3	S_Shore	0.966782	0.968255	0.00100616	0.378909	0.966824	0.968356	0.000948089	0.378559
cg03724728	6	28972811	NA	S_Shore	0.0110549	0.0106641	-0.000294067	0.37891	0.0117884	0.0103771	-0.00119387	0.000451122
cg25142947	7	5520153	FBXL18	S_Shore	0.0125169	0.0131727	0.000229257	0.37891	0.0133115	0.0132762	-0.000304612	0.24054
cg14889658	13	77023150	SCEL;SCEL;SCEL	NA	0.932799	0.93691	0.00192033	0.378915	0.921832	0.927861	0.00399522	0.0897492
cg04658027	17	44036400	LOC404266;LOC404266;HOXB6	N_Shelf	0.465725	0.462885	-0.00721357	0.378917	0.466482	0.456264	-0.0175544	0.0253748
cg06257983	10	122729117	NA	Island	0.0106882	0.0112023	0.000223566	0.378917	0.010813	0.0109113	-0.000129577	0.553099
cg10824007	1	33493117	NA	N_Shore	0.967976	0.96675	-0.00101349	0.378919	0.965769	0.965461	-0.00022045	0.846503
cg21327694	3	180763859	ACTL6A;ACTL6A;ACTL6A	Island	0.00784546	0.00776858	-0.000207561	0.378919	0.00847984	0.0081596	-0.00025577	0.285989
cg12679749	15	99744649	PCSK6;PCSK6;PCSK6;PCSK6;PCSK6;PCSK6;PCSK6;PCSK6	NA	0.981814	0.98135	-0.000305587	0.378925	0.981225	0.981614	0.000358151	0.334413
cg22838050	22	17848342	CDC45L	S_Shore	0.923902	0.924698	-0.00162296	0.378928	0.914221	0.914483	-0.00209843	0.266859
cg22464169	7	1905227	MAD1L1;MAD1L1;MAD1L1	S_Shore	0.968876	0.96835	-0.000673406	0.37893	0.967555	0.967602	9.45584e-05	0.89758
cg10859789	12	1983527	DCP1B	N_Shore	0.0276709	0.027294	-0.000422467	0.378932	0.0293231	0.02761	-0.00136849	0.0105567
cg15501231	2	238673682	ESPNL	N_Shore	0.692273	0.700302	0.00630503	0.378934	0.707137	0.708902	0.00148136	0.830291
cg13504993	14	91642831	ATXN3;ATXN3;ATXN3;ATXN3;ATXN3;ATXN3;ATXN3;ATXN3;ATXN3;ATXN3;ATXN3;ATXN3;ATXN3;ATXN3;ATXN3;ATXN3;ATXN3;ATXN3;ATXN3;ATXN3;ATXN3;ATXN3;ATXN3;ATXN3;ATXN3;ATXN3;ATXN3;ATXN3;ATXN3;ATXN3;ATXN3;ATXN3	Island	0.0120487	0.0127611	0.000216477	0.378935	0.0125731	0.0124417	-0.000440084	0.085152
cg20633941	17	44377062	SNF8	Island	0.00350621	0.00358879	0.000277254	0.378936	0.00400042	0.00343039	-0.000377122	0.242813
cg20564458	16	24648078	TNRC6A	N_Shore	0.00685311	0.00672826	-0.000124232	0.378942	0.0070414	0.00692504	-6.38842e-05	0.675268
cg23611097	5	140188261	PCDHA6;PCDHA2;PCDHA1;PCDHA1;PCDHA6;PCDHA5;PCDHA3;PCDHA4;PCDHA6	Island	0.307802	0.308375	0.00345824	0.378944	0.309923	0.311785	0.00326473	0.41492
cg20288752	3	49686151	APEH	Island	0.0189662	0.0187543	-0.000495101	0.378945	0.0210603	0.020988	0.000174508	0.791586
cg15768080	17	6485015	TXNDC17;KIAA0753;TXNDC17	Island	0.00538223	0.00501887	-0.00020425	0.378952	0.0058119	0.00502673	-0.00059259	0.0725877
cg03121793	7	953937	ADAP1	S_Shore	0.968283	0.967252	-0.000702457	0.378954	0.966385	0.966356	0.000397674	0.640723
cg11266582	1	202366815	ETNK2	NA	0.740355	0.745198	-0.00347109	0.378957	0.709255	0.714111	-0.00432431	0.281252
cg00864768	2	47449640	EPCAM	N_Shore	0.0136924	0.0132958	-0.000410956	0.378958	0.0146173	0.0133596	-0.00115831	0.0103601
cg19918230	7	2525999	LFNG;LFNG;LFNG;LFNG	Island	0.0119752	0.0109176	-0.000364086	0.378962	0.0124541	0.0109923	-0.00118463	0.0147303
cg02002584	3	40473644	RPL14;RPL14	Island	0.0166601	0.0150868	-0.000966061	0.378965	0.0379756	0.0310171	-0.00477651	0.0496265
cg09830552	21	45717260	COL18A1;COL18A1;COL18A1	N_Shore	0.950789	0.950645	-0.000839797	0.378969	0.950026	0.950382	-0.00019755	0.820567
cg13778208	15	97494226	TTC23;TTC23;TTC23;TTC23;TTC23;TTC23;TTC23	NA	0.852973	0.846806	-0.00201053	0.378973	0.847091	0.841078	0.0023099	0.345184
cg24973420	8	1143890	NA	NA	0.803957	0.809506	0.00260577	0.378973	0.797649	0.805165	0.00525742	0.0962131
cg05703198	1	20314166	PLA2G2D	NA	0.199148	0.198643	0.00417656	0.378974	0.224875	0.216881	-1.58264e-05	0.997358
cg13547574	14	63797262	ESR2;ESR2;ESR2	NA	0.945272	0.943664	-0.00148774	0.378975	0.943084	0.942739	-4.51767e-05	0.980358
cg23598068	2	193081987	NA	NA	0.803484	0.797915	-0.0030546	0.378977	0.811253	0.79883	-0.01072	0.00130149
cg15446520	12	41062175	PPHLN1;PPHLN1;PPHLN1;PPHLN1;PPHLN1;PPHLN1;PPHLN1;PPHLN1	NA	0.227304	0.22484	0.0061477	0.378978	0.2741	0.260429	-0.00226161	0.750089
cg20764417	3	131946319	PIK3R4	N_Shore	0.953604	0.951644	-0.00122451	0.378978	0.951014	0.949594	-0.00134875	0.342361
cg06620152	16	21572739	METTL9;IGSF6;METTL9	NA	0.946159	0.946923	0.00079311	0.378979	0.943797	0.946608	0.00269609	0.00456854
cg05130115	4	87488460	MAPK10;MAPK10;MAPK10	NA	0.968997	0.9698	0.000618726	0.378984	0.969814	0.969702	-0.000184734	0.788178
cg12096656	6	31740894	BAT4;BAT4;CSNK2B	Island	0.00376848	0.0034651	-0.000154335	0.378986	0.00423126	0.00346574	-0.000539597	0.0823505
cg25387487	11	65098838	EHBP1L1	Island	0.00431981	0.00427668	-9.29468e-05	0.378987	0.00455752	0.00433091	-0.000188128	0.0852891
cg10667338	18	3002548	LPIN2	Island	0.00590564	0.00575782	-0.000121971	0.378989	0.00631525	0.00596535	-0.000217688	0.153409
cg01937809	11	95163093	FAM76B;CEP57	Island	0.0133469	0.0128282	-0.000524365	0.37899	0.0146117	0.0129161	-0.00186797	0.00286806
cg14974772	5	50301856	NA	S_Shore	0.0893267	0.089663	0.00232293	0.378993	0.11596	0.113947	0.00266824	0.367287
cg06544405	1	20903596	KIF17;KIF17	Island	0.968617	0.969739	0.000627451	0.378993	0.968696	0.969955	0.000795155	0.238732
cg10943179	12	44606260	SFRS2IP	NA	0.964067	0.963863	-0.000620151	0.378993	0.962632	0.963788	0.000825423	0.237383
cg11701022	6	18679527	MIR548A1	NA	0.934466	0.931892	-0.00157961	0.378997	0.928772	0.929609	0.00200986	0.312482
cg14622533	14	85066626	FLRT2;FLRT2	Island	0.0421122	0.0426539	0.00128182	0.378997	0.0408928	0.0424149	0.000640561	0.634978
cg15068428	6	33348068	VPS52;RPS18	Island	0.107883	0.106951	-0.00160048	0.378999	0.110962	0.10985	0.00129099	0.497714
cg04554929	12	130978391	PUS1;PUS1;PUS1	N_Shore	0.849535	0.849687	-0.0027243	0.378999	0.837955	0.844389	0.00392202	0.244227
cg04727332	10	1481207	ADARB2	NA	0.94339	0.944109	0.000859678	0.379004	0.943212	0.944262	0.000926309	0.332006
cg06634441	2	112136569	NA	NA	0.666134	0.670534	-0.00417046	0.379011	0.633418	0.641559	-0.00144785	0.755543
cg11391732	8	144724713	C8orf73	N_Shore	0.0224808	0.022948	0.00040739	0.379012	0.0240287	0.0238639	0.000362153	0.490665
cg02700172	13	20190142	IL17D	N_Shelf	0.909937	0.909545	-0.00123179	0.379017	0.910581	0.911045	0.000554827	0.696306
cg09611642	14	33490131	EGLN3	Island	0.0270626	0.0276286	0.000365674	0.379018	0.0268069	0.0273506	0.000662568	0.102845
cg16405960	1	11909429	KIAA2013	S_Shore	0.610198	0.60708	-0.00337255	0.37902	0.594813	0.596113	-0.000906608	0.819226
cg08670715	3	129694376	GATA2	Island	0.0192143	0.0193957	-0.000361481	0.379026	0.020622	0.0203396	-0.000451426	0.280571
cg18208654	2	171378380	NA	Island	0.100226	0.0954826	-0.0016579	0.379028	0.0994768	0.0974324	-0.000989878	0.594927
cg11889876	11	94140951	AMOTL1	N_Shore	0.00607683	0.00626455	0.000124066	0.37903	0.00640763	0.00622294	-0.00012645	0.408675
cg25729922	15	66584237	NA	NA	0.700051	0.703946	0.00242741	0.379031	0.70706	0.710464	0.00341171	0.258625
cg07293520	1	143766136	PDE4DIP	NA	0.968425	0.969804	0.0024575	0.379032	0.964994	0.96691	0.00224772	0.612757
cg13500113	6	29703470	GABBR1;GABBR1;GABBR1	Island	0.0533281	0.054177	0.0007375	0.379034	0.0607956	0.0618346	0.0010656	0.256009
cg17984469	3	124227262	SEMA5B	N_Shore	0.90921	0.907599	-0.00199709	0.379035	0.903222	0.907399	0.00366088	0.139429
cg15414698	11	3132201	OSBPL5;OSBPL5;OSBPL5	NA	0.332584	0.33426	0.00621299	0.379041	0.367891	0.3538	-0.00617431	0.397522
cg06014251	4	1192694	LOC100130872-SPON2;LOC100130872	N_Shore	0.872006	0.873652	-0.00343707	0.379041	0.862596	0.869422	0.00287783	0.445703
cg21686694	8	141115698	TRAPPC9;TRAPPC9	NA	0.883412	0.889066	0.00410294	0.379042	0.898175	0.89486	-0.00495956	0.2581
cg19636366	5	176382147	ZNF346	Island	0.00644273	0.00631478	-0.000142106	0.379045	0.00664961	0.00625652	-0.000218847	0.137082
cg21519900	11	16993157	PLEKHA7	S_Shore	0.0111146	0.0108568	-0.000354199	0.379045	0.012308	0.0120556	-0.000315408	0.488499
cg02471325	7	35262738	NA	N_Shore	0.0789265	0.079549	0.00115811	0.379046	0.0962071	0.0952055	0.00175874	0.272445
cg08211801	1	236014038	RYR2	Island	0.976731	0.976484	-0.000417137	0.379046	0.976584	0.97652	-0.000369373	0.417577
cg16154416	4	41443433	PHOX2B	N_Shore	0.0980784	0.0955408	-0.00149714	0.379048	0.104612	0.101587	-0.00190184	0.282662
cg19150916	2	112749641	ZC3H6	Island	0.0169254	0.0171454	0.000216355	0.37905	0.0174997	0.0176771	0.000247496	0.503526
cg22718540	1	191357426	CDC73	Island	0.00435372	0.00424002	-9.88285e-05	0.37905	0.00481425	0.00450512	-0.00020675	0.200408
cg27345924	2	130832945	PTPN18;PTPN18	S_Shelf	0.971438	0.972049	0.000387061	0.379053	0.97093	0.971686	0.00079195	0.0697414
cg11789530	15	23024043	SNORD115-15;SNORD115-21;SNORD115-32	NA	0.95612	0.957974	0.00251813	0.379055	0.95756	0.957902	0.000309807	0.894289
cg08527566	6	7196395	RREB1;RREB1;RREB1;RREB1	S_Shelf	0.971865	0.969513	-0.00113699	0.379065	0.96947	0.96928	0.000878373	0.51447
cg14780282	4	3313952	RGS12;RGS12	S_Shelf	0.436857	0.436402	0.00627486	0.379065	0.468375	0.460984	0.00106737	0.879568
cg11317909	3	56764150	ARHGEF3;ARHGEF3;ARHGEF3	NA	0.292849	0.293131	0.00532183	0.379069	0.323762	0.316262	-0.000208054	0.972364
cg23039250	7	86687421	C7orf23	Island	0.0168538	0.0172229	0.000205391	0.379076	0.0171681	0.0173171	0.000203662	0.404488
cg02457207	14	100198199	C14orf70	NA	0.959067	0.956865	-0.00137532	0.379077	0.957029	0.956828	0.000265124	0.856757
cg00442308	12	51979626	C12orf10	N_Shore	0.0156834	0.0153156	-0.000373039	0.379077	0.0162309	0.015788	-0.000378403	0.356125
cg18820914	11	125958944	KIRREL3;KIRREL3	NA	0.967346	0.968316	0.000529495	0.379079	0.967431	0.967422	-0.000635909	0.303104
cg10631716	8	105670872	LRP12;LRP12	Island	0.00616733	0.00604825	-0.000156441	0.37908	0.00637001	0.0058839	-0.000420067	0.00947871
cg26775558	7	2380744	EIF3B;EIF3B	NA	0.919292	0.919667	-0.00110652	0.379092	0.917929	0.918803	-0.000148181	0.909254
cg06341701	7	37210272	ELMO1	NA	0.966302	0.966653	0.000542351	0.379097	0.964882	0.966332	0.00153823	0.0184584
cg27393502	19	11455640	ZNF653	Island	0.92885	0.929182	-0.00232795	0.3791	0.932731	0.932625	-0.00324669	0.236666
cg14350120	17	23722837	SARM1;VTN	Island	0.00731034	0.00722368	-0.000137288	0.379104	0.00754432	0.00725475	-0.000256911	0.145986
cg08073142	6	37575777	C6orf129	Island	0.0144499	0.0141159	-0.000315656	0.379104	0.0158544	0.0151098	-0.000524575	0.21258
cg19375210	15	70276882	GRAMD2	Island	0.00796468	0.00825815	0.000140295	0.379104	0.00804431	0.00799756	-0.00011314	0.49412
cg10036892	10	564553	DIP2C	N_Shore	0.912132	0.91326	0.00108451	0.379108	0.909436	0.910008	0.000443883	0.723251
cg17462478	19	4860468	UHRF1;UHRF1	Island	0.00293417	0.00268773	-0.00011089	0.379112	0.00326211	0.0026871	-0.000410495	0.149343
cg25354716	11	65108808	EHBP1L1	Island	0.746877	0.75005	-0.00348565	0.379113	0.745989	0.745457	-0.00780581	0.0636209
cg17497490	15	66357047	FEM1B	Island	0.0320783	0.0317185	-0.000538415	0.379121	0.0372474	0.0355384	-0.00147487	0.047286
cg19646729	10	86517214	NA	NA	0.898267	0.898184	-0.00111797	0.379123	0.896815	0.898233	0.000592479	0.630082
cg23174760	1	245308666	ZNF670;ZNF670	Island	0.00758773	0.00787924	0.000166244	0.379125	0.0079278	0.00790676	2.4154e-06	0.989872
cg07587786	7	88226558	ZNF804B	Island	0.00534919	0.00526797	-0.000114249	0.379126	0.00560166	0.00529641	-0.00023044	0.105432
cg02443652	8	26780151	ADRA1A;ADRA1A;ADRA1A;ADRA1A	Island	0.0225778	0.0219245	-0.000529736	0.379128	0.0257605	0.0241522	-0.000895431	0.213891
cg02021485	5	34951565	RAD1;BRIX1;RAD1	Island	0.0359157	0.0364338	0.000741376	0.379133	0.0375251	0.036256	-0.0017124	0.092777
cg04434871	2	176661176	NA	Island	0.0539795	0.0510014	-0.00144427	0.379141	0.0715993	0.0674415	-0.00164009	0.384108
cg15081033	6	99378665	NA	N_Shore	0.106506	0.103364	-0.00174024	0.379141	0.113824	0.113949	0.001773	0.364194
cg11282474	1	14092412	NA	S_Shore	0.039503	0.0404822	0.000613569	0.379149	0.0403374	0.0402508	0.000103537	0.87539
cg12989719	1	11963000	MFN2;MFN2;MFN2;MFN2	Island	0.100332	0.102087	0.00139666	0.379153	0.102673	0.102285	0.00221869	0.157181
cg05886087	19	15732304	NA	Island	0.777967	0.777844	-0.00278309	0.379153	0.778674	0.779062	-0.000239581	0.939351
cg03405173	15	58075696	NA	N_Shore	0.0910713	0.0870496	-0.00146625	0.379154	0.101909	0.0967461	-0.0026128	0.157109
cg23909173	6	33053737	BRD2;BRD2	NA	0.350685	0.351515	0.00694961	0.379156	0.386284	0.375394	-0.00188409	0.816775
cg06892501	2	20049528	WDR35;WDR35	N_Shelf	0.95807	0.958464	-0.000658826	0.37916	0.956879	0.956925	-0.000366714	0.620073
cg07873178	13	45185313	SPERT	Island	0.973339	0.972711	-0.000595641	0.379165	0.972011	0.972613	0.000650944	0.35689
cg16108823	20	61676320	PRIC285	Island	0.0149941	0.0153322	0.000288947	0.379165	0.0147998	0.0148051	0.000124133	0.686009
cg18841634	7	155546119	NA	N_Shelf	0.941717	0.942616	-0.00122216	0.379166	0.937563	0.938335	-0.00127812	0.361274
cg07850464	5	34966001	DNAJC21;DNAJC21	Island	0.00305443	0.0029996	-7.69517e-05	0.37917	0.00322605	0.00295609	-0.00023885	0.00601155
cg12035893	12	122160977	PITPNM2	NA	0.93923	0.941463	0.00134561	0.379174	0.940418	0.940688	-0.000782027	0.598622
cg18991611	14	99220816	CYP46A1	Island	0.028828	0.0283171	-0.000647419	0.379174	0.0299495	0.0279923	-0.0017611	0.0230104
cg12010396	12	130101356	GPR133	NA	0.917632	0.917338	-0.00117934	0.379178	0.916262	0.918429	0.000997304	0.438062
cg05923105	17	16533257	CCDC144A	N_Shore	0.866517	0.866586	0.00281305	0.379179	0.871581	0.873872	0.00561203	0.0775438
cg22103414	13	49408152	C13orf1;C13orf1;C13orf1	Island	0.00378425	0.00341088	-0.000157083	0.379179	0.00409581	0.00344546	-0.000398464	0.171921
cg24147849	16	79626794	ATMIN	N_Shore	0.00305937	0.00293667	-0.000102563	0.379183	0.00326007	0.00290091	-0.000321941	0.0106492
cg01532168	11	73981149	POLD3	N_Shore	0.0424216	0.0425917	0.000653146	0.379183	0.0427635	0.0420364	-0.00021447	0.758707
cg23342455	13	112677250	MCF2L	NA	0.973416	0.972603	-0.00070423	0.379194	0.971705	0.972566	0.00106925	0.193293
cg16125214	20	4650581	PRND;PRND	NA	0.94773	0.947155	-0.00097284	0.3792	0.945017	0.946442	0.000520491	0.639049
cg18264173	3	130463501	COPG	NA	0.973119	0.97214	-0.000782773	0.379204	0.971417	0.972891	0.00145778	0.0946065
cg10377903	8	42028987	MYST3;MYST3;MYST3	Island	0.0227761	0.0241692	0.00102711	0.379204	0.0243691	0.0236064	-0.000786209	0.548546
cg22111527	15	98692387	ADAMTS17	NA	0.976603	0.977059	0.000480005	0.379204	0.976227	0.977527	0.00139662	0.00912611
cg10364645	6	168245737	NA	S_Shore	0.275111	0.279873	0.00339893	0.379205	0.285878	0.287767	0.00238861	0.539938
cg23933399	2	178986914	MIR548N	Island	0.0094997	0.00932381	-0.000213575	0.379214	0.0102696	0.00972773	-0.00045245	0.0681283
cg26032974	1	44208145	DPH2;DPH2	Island	0.0143965	0.0145522	-0.000275303	0.379217	0.0146567	0.0145437	-0.000379181	0.228504
cg26534477	22	18341060	ARVCF	Island	0.904674	0.906497	0.0010535	0.379221	0.902388	0.904722	0.001963	0.0999799
cg09214616	1	229624538	EGLN1;EGLN1	Island	0.0096458	0.00945097	-0.000190839	0.379221	0.00976681	0.00928704	-0.000365672	0.0933673
cg05797367	16	29905342	TAOK2;TAOK2	Island	0.9454	0.948189	0.000880885	0.379224	0.944452	0.947175	0.00117604	0.316508
cg16773768	9	129899427	SLC25A25;SLC25A25;SLC25A25;SLC25A25	NA	0.97257	0.973666	0.000776781	0.379226	0.973753	0.973772	-0.000111225	0.822781
cg06618322	1	17816943	ARHGEF10L;ARHGEF10L	NA	0.968159	0.966628	-0.000901225	0.379229	0.965839	0.966074	0.000915017	0.378229
cg09069193	7	113510805	NA	N_Shore	0.166683	0.167769	0.00364152	0.379234	0.190869	0.188822	0.00292647	0.478581
cg05500575	11	95533688	MAML2	NA	0.977981	0.977785	-0.000367773	0.379234	0.977329	0.977677	0.000330106	0.436043
cg25934954	17	76985533	NA	Island	0.00786697	0.00735547	-0.000227719	0.379235	0.00843936	0.00726604	-0.00082294	0.0277077
cg03752104	2	382873	NA	NA	0.862712	0.865961	0.00279286	0.379236	0.868184	0.868692	-0.000291078	0.934783
cg19438966	8	11376085	NA	NA	0.721441	0.726083	-0.00396523	0.379236	0.68578	0.694067	-0.000204193	0.965046
cg04902729	10	89613137	PTEN;KILLIN;KILLIN	Island	0.00547561	0.00528191	-0.000165215	0.37924	0.00645033	0.00542898	-0.000874161	0.0290875
cg24251800	3	99795234	CPOX	Island	0.00385972	0.00357119	-0.000134426	0.37924	0.0042517	0.00367166	-0.000370813	0.249225
cg13518968	12	119283980	MSI1	Island	0.286726	0.281211	-0.00267531	0.37924	0.294718	0.284242	-0.00859629	0.00453271
cg25384714	8	144309996	NA	N_Shelf	0.884302	0.887575	0.00147107	0.37924	0.882284	0.884088	0.00101079	0.527115
cg04515534	15	99631569	SELS;SELS	N_Shelf	0.979485	0.979879	0.000321415	0.379244	0.978838	0.979687	0.000758304	0.0453244
cg18071348	21	45231432	NA	N_Shore	0.921549	0.924142	0.00130866	0.379249	0.916482	0.919192	0.00128314	0.375874
cg19712652	17	76724618	AATK	S_Shore	0.839469	0.843583	0.00179132	0.379251	0.834293	0.839819	0.00319828	0.118765
cg01374047	7	70215106	NA	NA	0.977296	0.978196	0.000904916	0.379252	0.976719	0.978131	0.00150454	0.133994
cg02155927	1	233848201	GNG4;GNG4;GNG4	NA	0.97868	0.977506	-0.000643908	0.379257	0.977696	0.977391	-9.16331e-05	0.894852
cg10249098	15	43457698	GATM;LOC145663	Island	0.0159483	0.0156918	-0.000286661	0.37926	0.0161038	0.0157505	-0.0002959	0.369815
cg22613854	8	672091	ERICH1	S_Shore	0.946964	0.946435	-0.000935068	0.379262	0.941736	0.942907	0.000809923	0.4883
cg00385620	8	41505502	GINS4	N_Shore	0.448918	0.44282	-0.0045925	0.379262	0.452826	0.451887	-0.00027455	0.9585
cg10597322	11	1901040	TNNT3;TNNT3;TNNT3;TNNT3	N_Shelf	0.950754	0.952607	0.00121779	0.379264	0.951751	0.953478	0.00137686	0.310216
cg04808672	11	63843682	PRDX5;PRDX5;PRDX5	S_Shore	0.0556107	0.0529346	-0.00272329	0.379273	0.0418464	0.0384634	-0.0034703	0.00172752
cg04461949	2	223228870	FARSB	Island	0.0157414	0.0163026	0.000312026	0.379276	0.0157384	0.0156123	-0.000480031	0.193269
cg22353097	5	66335348	MAST4;MAST4	N_Shore	0.0103432	0.0106677	0.000292622	0.379277	0.0106744	0.0102376	-0.000323949	0.286303
cg03257047	8	103362900	UBR5	NA	0.894094	0.897968	-0.00236584	0.37928	0.867695	0.874918	0.000868182	0.767198
cg22266211	15	38364617	NA	S_Shore	0.795045	0.796432	-0.00328646	0.379285	0.769345	0.774663	-0.00114067	0.779242
cg19716433	3	108423579	LOC100302640	NA	0.962426	0.96082	-0.00110024	0.379286	0.960895	0.961236	0.000656941	0.587469
cg18251222	1	8689934	RERE;RERE	S_Shelf	0.743209	0.747725	-0.0048486	0.379287	0.700366	0.710617	-0.000545994	0.921233
cg18831409	7	105188218	ATXN7L1;ATXN7L1	NA	0.870936	0.872566	-0.00323931	0.379287	0.83503	0.845372	0.00378033	0.334383
cg07942497	20	773052	FAM110A;FAM110A;FAM110A	N_Shore	0.0149567	0.0155612	0.000366043	0.379302	0.0166348	0.0157841	-0.00076777	0.0785554
cg23457837	1	109838649	CYB561D1;CYB561D1;CYB561D1;CYB561D1;CYB561D1	S_Shore	0.0107285	0.0131302	0.00264245	0.379306	0.0116766	0.0132687	0.00219304	0.453919
cg27249304	6	31219055	CCHCR1;CCHCR1;CCHCR1	NA	0.884885	0.886013	-0.00164586	0.37931	0.880358	0.880628	-0.00219606	0.237319
cg00221718	13	113813411	RASA3	NA	0.871719	0.876327	0.00219864	0.379313	0.861638	0.872955	0.00761295	0.00319391
cg01058602	17	76511295	RPTOR;RPTOR	Island	0.977632	0.977809	0.000275509	0.379313	0.97736	0.977339	5.22599e-05	0.873897
cg04882394	6	49538982	CENPQ;MUT;MUT	Island	0.00437661	0.00397012	-0.000169052	0.379315	0.00485928	0.00413796	-0.000419188	0.216782
cg07832178	4	2233630	MXD4	Island	0.00504523	0.00467372	-0.000191139	0.379317	0.00541839	0.00477099	-0.000382297	0.232573
cg22872906	16	52295582	RPGRIP1L;FTO;RPGRIP1L;FTO	Island	0.0172477	0.0183363	0.000450298	0.379317	0.0183923	0.0179452	-0.000678063	0.166362
cg00547445	1	89343133	NA	NA	0.966933	0.96824	0.000561439	0.37932	0.967406	0.968319	0.000318712	0.624332
cg12517027	19	3526538	HMG20B	N_Shore	0.733392	0.736455	0.00188902	0.379321	0.739028	0.74038	-0.000176742	0.937021
cg21374324	6	31886763	HSPA1L	S_Shelf	0.96912	0.970371	0.000508877	0.379322	0.968559	0.969526	0.000261638	0.647348
cg00925722	17	75372965	CBX2	N_Shore	0.973823	0.974383	0.00039127	0.379324	0.973511	0.974314	0.000723725	0.12231
cg07949165	9	99198053	LOC286359	NA	0.954475	0.955904	0.000640206	0.379328	0.953315	0.954981	0.000780094	0.27768
cg18571757	8	67507560	ADHFE1	S_Shore	0.0169281	0.0164411	-0.000464544	0.379328	0.0165642	0.0153805	-0.00122076	0.00164251
cg18453200	12	48047145	SPATS2;SPATS2	Island	0.00351258	0.00317472	-0.000150008	0.379332	0.0037713	0.00311236	-0.000511171	0.0532206
cg07151966	13	19885517	CRYL1	N_Shore	0.960132	0.959781	-0.000696248	0.379332	0.958904	0.96	0.00149461	0.0495242
cg12244665	8	26361934	NA	Island	0.0120022	0.0114828	-0.000335358	0.37934	0.0125836	0.0113556	-0.00120542	0.0109893
cg14105000	7	39739816	LOC349114	S_Shore	0.0152078	0.0149715	-0.000366371	0.379346	0.0154745	0.0152218	2.95693e-07	0.999439
cg09543200	10	117875018	GFRA1;GFRA1;GFRA1	Island	0.956756	0.958044	0.000694267	0.379352	0.958278	0.95949	0.000552932	0.451605
cg01833521	15	29950437	NA	NA	0.0183148	0.0189681	0.000350651	0.379359	0.0187301	0.0185203	-0.000401429	0.364224
cg02635236	5	43549156	C5orf34	N_Shore	0.981201	0.981838	0.00034732	0.37936	0.981095	0.981518	0.000229234	0.520076
cg18283386	11	14870333	CYP2R1	Island	0.00771261	0.00788841	0.00016832	0.379362	0.00861968	0.00799783	-0.000532741	0.0144871
cg03683946	1	67797614	NA	NA	0.808533	0.813712	-0.00323778	0.379363	0.780195	0.786142	-0.00354031	0.344242
cg04256864	20	4752581	RASSF2	S_Shore	0.108219	0.110428	0.00173736	0.379363	0.10868	0.113564	0.00518566	0.0105576
cg25890275	9	138486293	SEC16A	N_Shore	0.973432	0.973368	-0.000469209	0.379367	0.972274	0.973023	0.000531233	0.335697
cg22580353	19	55765347	NA	S_Shelf	0.730063	0.734352	0.00227752	0.379367	0.715272	0.723764	0.00523329	0.0541334
cg13024761	11	56015819	OR8U8;OR5M8	NA	0.952867	0.951926	-0.00100735	0.37937	0.950462	0.951697	0.000774956	0.537786
cg03602029	3	185537817	FAM131A;FAM131A	N_Shore	0.913185	0.91411	-0.00180417	0.379378	0.89494	0.894265	-0.00405982	0.0656345
cg08887961	22	38214701	MGAT3;MGAT3	Island	0.964115	0.964265	-0.000675177	0.379379	0.964082	0.963619	-0.000855437	0.282938
cg20658100	11	34894509	PDHX;PDHX;PDHX;APIP;PDHX;APIP;PDHX	Island	0.0346442	0.031936	-0.000785898	0.379379	0.0365696	0.0325137	-0.00264168	0.00739504
cg08657449	15	72006698	LOXL1	Island	0.0429338	0.0419687	0.00121024	0.37938	0.04293	0.0421875	-0.000180297	0.900046
cg07930874	7	151353404	GALNT11	N_Shore	0.00545539	0.00499074	-0.000208534	0.379382	0.00579045	0.00485643	-0.000666562	0.0806695
cg12156833	3	16932613	PLCL2	NA	0.969846	0.968729	-0.000808062	0.379384	0.967803	0.968075	0.000560428	0.561843
cg25143652	4	174680104	NA	Island	0.0277235	0.0281023	0.000515998	0.379386	0.0298403	0.0278541	-0.00159786	0.00893153
cg11854259	4	62471285	LPHN3	NA	0.939449	0.93863	-0.00144916	0.379388	0.933491	0.930979	-0.00396027	0.0259649
cg22632069	10	134211009	INPP5A	Island	0.96969	0.972147	0.000942846	0.379388	0.971376	0.974376	0.00178249	0.0299062
cg10357989	10	7452948	SFMBT2	S_Shelf	0.972491	0.972987	0.0010368	0.379389	0.971057	0.972518	0.00202028	0.148942
cg04536957	11	6182113	C11orf42	NA	0.943187	0.940204	-0.00161913	0.379391	0.942395	0.94236	0.00108651	0.481804
cg13131263	10	63092636	C10orf107	Island	0.0257027	0.0249715	-0.000905506	0.379391	0.0257534	0.0246142	-0.000890149	0.43691
cg18594706	3	10190652	IRAK2	NA	0.123062	0.122751	0.00250513	0.379394	0.139574	0.135883	-0.000823914	0.775108
cg05448332	20	59978327	NA	Island	0.970328	0.969499	-0.000512677	0.379396	0.969842	0.969639	0.000255521	0.663195
cg21775668	1	163591035	LMX1A	Island	0.0260719	0.0254842	-0.00057612	0.3794	0.0278951	0.0275774	0.000224759	0.756928
cg05622422	3	129271147	SEC61A1	NA	0.957123	0.958905	0.000726075	0.379403	0.956371	0.956846	-0.000725039	0.420934
cg04302388	19	965481	C19orf6;C19orf6	Island	0.889828	0.894633	0.00196408	0.379407	0.879539	0.887623	0.00585337	0.0136739
cg04173048	1	53300012	PODN	N_Shore	0.0284597	0.0287667	0.0006159	0.379409	0.0351674	0.0344794	-0.000174395	0.851405
cg16000544	1	112100125	DDX20;C1orf183	Island	0.0605019	0.0609844	0.00122004	0.37941	0.0603458	0.0605862	0.00243503	0.0707997
cg08935410	6	32169456	TNXB	N_Shelf	0.900755	0.901634	-0.00132819	0.37941	0.89887	0.897915	-0.00413405	0.00720014
cg00682158	15	88617766	NA	N_Shore	0.975748	0.974077	-0.000837754	0.379415	0.974481	0.974954	0.000851766	0.333634
cg19924989	11	110631382	C11orf53	NA	0.942094	0.939595	-0.00197952	0.379421	0.93964	0.9389	-0.000519464	0.824472
cg18040241	15	60146777	C2CD4A	N_Shore	0.00594599	0.00586517	-0.000137491	0.379423	0.00593062	0.00565485	-0.000246251	0.0830116
cg01789499	19	52243738	TMEM160	Island	0.0236646	0.0232403	-0.000450182	0.379424	0.0233417	0.0226174	-0.0002167	0.651063
cg25472539	2	158431537	ACVR1;ACVR1	NA	0.943242	0.944748	0.000760717	0.379424	0.944891	0.945436	0.000213194	0.812089
cg19494574	1	3304303	PRDM16;PRDM16	S_Shelf	0.805651	0.805767	-0.00256122	0.379436	0.791317	0.793189	-0.00187973	0.530483
cg05794325	16	1205607	CACNA1H;CACNA1H	Island	0.967033	0.966089	-0.000636332	0.379444	0.965339	0.966191	0.000971074	0.189781
cg22745437	7	157802913	PTPRN2;PTPRN2;PTPRN2	N_Shore	0.846412	0.844034	-0.00318062	0.379448	0.851953	0.849389	-0.00203899	0.547925
cg01989504	10	134000496	LRRC27;LRRC27;LRRC27;LRRC27;LRRC27	NA	0.389948	0.389836	0.00561377	0.379449	0.417181	0.410071	-0.000125816	0.98442
cg06369076	19	47413908	DEDD2	Island	0.0308914	0.0320943	0.000546411	0.379455	0.0316554	0.0318476	-0.00014317	0.810288
cg02390209	6	42219902	C6orf132	S_Shore	0.962413	0.963357	0.000625283	0.379461	0.960953	0.960856	-0.000683489	0.339979
cg12569089	19	59157999	CACNG8	N_Shore	0.0714624	0.0693486	-0.00161938	0.379464	0.0701582	0.0701036	0.000417674	0.830758
cg19817767	8	130561357	NA	NA	0.975542	0.976304	0.000422145	0.379465	0.976169	0.975847	-0.000684025	0.148554
cg10167888	11	20818066	NELL1;NELL1	NA	0.553669	0.554928	-0.00464106	0.379467	0.524765	0.534057	0.00375117	0.499574
cg00459953	16	56070489	DOK4	NA	0.302927	0.293748	-0.0061241	0.379475	0.337759	0.31332	-0.0180186	0.00860649
cg01419670	14	100594388	MIR154	NA	0.933717	0.933687	-0.00106266	0.379477	0.932865	0.933001	0.000690623	0.57217
cg11068930	19	5063710	KDM4B	S_Shore	0.949287	0.947498	-0.000914809	0.379479	0.943975	0.946451	0.00236388	0.32822
cg16708464	2	221101670	NA	NA	0.889371	0.897053	0.00259413	0.379484	0.86543	0.872702	0.00105823	0.748741
cg11721953	20	60982317	DIDO1	N_Shore	0.912725	0.911986	-0.00144822	0.379493	0.9122	0.911261	-0.000952404	0.586154
cg13610333	2	3260043	TSSC1	NA	0.928514	0.934458	0.00224975	0.379496	0.926339	0.936319	0.00680055	0.00209577
cg05845879	10	98336450	TM9SF3	Island	0.0307775	0.0305079	-0.000492085	0.379497	0.0315676	0.0309588	-0.000410219	0.473576
cg07362800	5	141062756	NA	Island	0.0176659	0.0175122	-0.000485204	0.379497	0.0211147	0.0202501	-0.000471967	0.508591
cg05950192	6	99380106	NA	S_Shore	0.0245703	0.0247508	0.000498174	0.379498	0.0273019	0.0268729	0.00024104	0.69347
cg09608008	12	119352775	NA	NA	0.00954274	0.0097779	0.000151799	0.379507	0.00973029	0.00960908	-0.000227118	0.184557
cg01182973	4	1981522	WHSC2	S_Shore	0.0076854	0.00753787	-0.000161916	0.379508	0.00823909	0.00778579	-0.000382302	0.0638297
cg19294816	11	93940149	PIWIL4;PIWIL4	NA	0.94874	0.948812	-0.00262347	0.379518	0.943469	0.947933	0.00166723	0.569843
cg25273520	4	1273560	MAEA;MAEA	Island	0.00388383	0.00358014	-0.000132575	0.379518	0.0044029	0.00371841	-0.000454465	0.18858
cg07179770	8	1909313	KBTBD11	Island	0.00496767	0.00447161	-0.000194331	0.379522	0.00535898	0.00464851	-0.000363979	0.311569
cg03729670	12	119136254	PXN;PXN;PXN	Island	0.94446	0.946317	0.000856194	0.379524	0.942743	0.943979	0.000786861	0.416025
cg22989649	9	109267652	NA	N_Shore	0.00907249	0.00866869	-0.000265966	0.379526	0.0124181	0.0111016	-0.000690737	0.19185
cg05754148	9	136738996	COL5A1	NA	0.870209	0.86987	-0.00425855	0.379527	0.845446	0.851738	-0.000953876	0.863358
cg13580382	10	94446626	NA	S_Shore	0.965092	0.966186	0.00046381	0.379528	0.965306	0.965567	-0.000119793	0.82813
cg12187069	6	28357250	PGBD1	Island	0.0188452	0.0193268	0.000288331	0.379528	0.0193004	0.0191836	-0.000189853	0.54832
cg08122885	3	96139712	LOC255025	Island	0.962399	0.963785	0.000595461	0.379529	0.963239	0.963692	-1.00877e-06	0.998812
cg12042590	16	84166572	NA	NA	0.934406	0.932593	-0.00122248	0.379535	0.934078	0.934267	0.000206352	0.873968
cg01452175	19	57564918	ZNF880	Island	0.0267886	0.0273994	0.000361555	0.379536	0.0267702	0.0274963	0.000234399	0.580863
cg08222513	8	141060083	TRAPPC9;TRAPPC9	NA	0.960986	0.963739	0.0010245	0.379542	0.960573	0.963432	0.00147802	0.23493
cg16360777	12	131692711	NA	S_Shelf	0.919627	0.922602	0.00132526	0.379542	0.916432	0.920221	0.00262625	0.0942888
cg09696159	2	70968738	NA	Island	0.0114032	0.0103981	-0.00070639	0.379543	0.0173626	0.0154466	-0.00117064	0.322324
cg06130159	2	173402046	RAPGEF4;RAPGEF4	NA	0.961552	0.962035	0.00055572	0.37955	0.961622	0.962179	0.000438778	0.479357
cg09415601	14	103691881	KIF26A	Island	0.929841	0.928994	-0.00135412	0.379551	0.929183	0.927929	-0.00192816	0.193748
cg07930620	13	35842469	SPG20	NA	0.976967	0.97626	-0.00057277	0.379554	0.975549	0.976206	0.000839014	0.216564
cg20999737	11	70010880	SHANK2;SHANK2	Island	0.895284	0.895512	-0.00139589	0.379558	0.890652	0.894157	0.00204683	0.156909
cg19808047	4	111774889	PITX2;PITX2	Island	0.0280472	0.0278335	-0.000565296	0.379558	0.0344366	0.0300161	-0.00440421	3.49536e-06
cg16184736	3	194441542	MGC2889;HRASLS	Island	0.0321563	0.0327187	0.0004892	0.379559	0.0331814	0.0330942	-0.000129666	0.806771
cg06850526	19	40322228	FXYD1;FXYD1	N_Shore	0.382554	0.384115	0.00398577	0.379559	0.406356	0.397348	-0.00497218	0.270861
cg17342864	16	83269117	NA	NA	0.922645	0.923061	-0.00136706	0.379563	0.920835	0.924933	0.00226428	0.154722
cg26344250	2	111209827	ACOXL;ACOXL;ACOXL	S_Shelf	0.707005	0.709137	-0.00390342	0.379563	0.679977	0.688976	0.0020291	0.657003
cg17456678	19	17442292	SLC27A1	Island	0.0151929	0.0159849	0.000297896	0.379563	0.0161699	0.0160031	-0.000497659	0.184926
cg06212747	1	159459173	APOA2	NA	0.296298	0.297079	0.00403559	0.379563	0.320227	0.308047	-0.00664937	0.139198
cg07184698	8	102771690	NCALD;NCALD;NCALD;NCALD;NCALD;NCALD;NCALD;NCALD	NA	0.746285	0.749966	-0.00350511	0.379564	0.716573	0.722384	-0.00205593	0.618246
cg03555424	16	69822080	HYDIN;HYDIN	Island	0.0137161	0.0144809	0.000299786	0.37957	0.0144437	0.0145428	-0.000142285	0.676264
cg14918353	7	45923905	IGFBP3;IGFBP3	N_Shelf	0.00959401	0.00947671	-0.000226725	0.379573	0.0100698	0.00934347	-0.000585071	0.0222765
cg19360104	4	152549557	FAM160A1	Island	0.0148181	0.0152364	0.000331402	0.379573	0.0159311	0.0155342	-0.000251242	0.507204
cg01043134	8	143403862	TSNARE1	N_Shore	0.978404	0.978754	0.000376147	0.379586	0.97893	0.978001	-0.000989853	0.0171793
cg03062665	11	33354821	NA	Island	0.0352319	0.034897	-0.000745745	0.379592	0.035311	0.0348512	-0.00127993	0.166694
cg10549753	22	24898302	SEZ6L	S_Shelf	0.871844	0.869765	-0.00331988	0.379606	0.861069	0.861858	9.50735e-05	0.981933
cg05942128	16	19375443	TMC5;TMC5;TMC5;TMC5	NA	0.976057	0.975879	-0.000402259	0.379607	0.975216	0.97614	0.00067923	0.139261
cg14723307	6	29824616	LOC285830;LOC285830	Island	0.0124218	0.0128232	0.000171715	0.37961	0.0128666	0.0129519	-0.000132985	0.529931
cg16946445	7	6489778	KDELR2;KDELR2	Island	0.00600538	0.00589737	-0.000128648	0.379613	0.00625819	0.00611229	-7.27353e-05	0.667593
cg12387154	19	47073790	CD79A;CD79A	NA	0.367243	0.368076	0.00523706	0.379614	0.400489	0.392438	-0.000217515	0.971461
cg17560267	5	159438549	PWWP2A	NA	0.981923	0.979615	-0.00213936	0.379615	0.980826	0.979431	-0.0014682	0.528424
cg14652203	5	117571865	NA	NA	0.891574	0.895259	0.00163669	0.379618	0.888694	0.892284	0.00257909	0.186273
cg26663810	3	127856825	NA	Island	0.00948491	0.00928943	-0.000227579	0.379621	0.0106389	0.00969945	-0.000882667	0.00415179
cg18489614	3	128814788	MCM2	NA	0.0201168	0.0186023	-0.00157765	0.379622	0.020705	0.0165871	-0.00335878	2.50719e-05
cg02613713	14	103247283	XRCC3;XRCC3;XRCC3	N_Shelf	0.672514	0.675559	-0.00343929	0.379628	0.642516	0.647938	-0.00296505	0.47143
cg05588341	1	53697351	DMRTB1	N_Shore	0.98119	0.981619	0.000332567	0.379628	0.980174	0.981095	0.000901355	0.0337254
cg03788004	9	36125378	GLIPR2	N_Shore	0.928569	0.927149	-0.00178074	0.379635	0.924997	0.929627	0.0043598	0.0486796
cg26734696	9	123686119	TTLL11	NA	0.876096	0.879992	0.00204405	0.379635	0.885178	0.887355	-0.000224133	0.927678
cg03734104	1	50347104	ELAVL4;ELAVL4;ELAVL4;ELAVL4;ELAVL4	NA	0.237015	0.235915	0.00562138	0.379639	0.273066	0.268155	0.00538068	0.39989
cg05168468	6	11308427	NEDD9;NEDD9	NA	0.964114	0.962591	-0.000985125	0.379639	0.962692	0.962332	0.000153539	0.889094
cg03146733	8	21980458	EPB49;EPB49;EPB49;EPB49;EPB49;EPB49	Island	0.0225219	0.023277	0.000431922	0.379646	0.0232336	0.0230312	-0.000814993	0.116557
cg01741836	22	36412054	NOL12	N_Shore	0.454074	0.461452	0.00256875	0.379646	0.412363	0.423138	0.00587801	0.0370067
cg15674813	12	129524293	RIMBP2	NA	0.954235	0.955352	0.000730713	0.37965	0.953829	0.953581	-0.000935053	0.279661
cg24622439	10	116381754	ABLIM1;ABLIM1;ABLIM1	Island	0.0109466	0.0112807	0.000168275	0.37965	0.0112709	0.0112185	-0.00019925	0.299727
cg16109369	14	33464600	EGLN3	NA	0.954767	0.953279	-0.00105057	0.379656	0.954073	0.953688	-2.39828e-05	0.98344
cg10399369	14	56927006	NAA30	Island	0.0134956	0.0139597	0.00027069	0.379665	0.0139	0.01363	-5.96561e-05	0.861454
cg16398289	10	75241331	NDST2;NDST2	Island	0.0101376	0.00947025	-0.000315907	0.379667	0.0111016	0.00962551	-0.0010968	0.0395464
cg07974719	6	24775469	ACOT13;TTRAP;ACOT13;ACOT13;ACOT13	S_Shore	0.00893936	0.00896028	-0.00018161	0.379669	0.0094086	0.00925834	-8.23536e-05	0.717961
cg07649586	17	72596923	SCARNA16;C17orf86	S_Shore	0.0111127	0.0120757	0.000946896	0.379675	0.0120037	0.0121445	9.08789e-05	0.923252
cg00239074	1	43197004	SLC2A1;SLC2A1	Island	0.0282275	0.0276141	-0.000435379	0.37968	0.0278937	0.0282536	0.000740522	0.118481
cg15355719	18	41449039	SLC14A2;SLC14A2	NA	0.919086	0.91687	-0.00149948	0.379681	0.912826	0.913271	0.00144404	0.402831
cg21277243	20	3399609	ATRN;ATRN	Island	0.0199909	0.0203815	0.000342009	0.379683	0.020189	0.0200132	-0.000601565	0.104411
cg09781601	16	22215987	POLR3E	N_Shore	0.00768938	0.00746784	-0.000205366	0.379683	0.00826338	0.00733435	-0.000939914	0.000958665
cg14737613	20	60485080	GATA5	Island	0.052845	0.0532259	0.000848067	0.379685	0.057961	0.0569742	-4.94785e-05	0.962658
cg02566698	2	152272726	NEB;NEB;NEB	NA	0.575313	0.578245	-0.00336026	0.379689	0.554967	0.55469	-0.00666418	0.0889493
cg19754658	7	535944	NA	N_Shore	0.944984	0.94271	-0.00169751	0.379697	0.943313	0.941871	-0.000803433	0.660602
cg05231226	17	8252360	NA	NA	0.920901	0.92484	0.00156614	0.379701	0.908013	0.913364	0.00217201	0.300774
cg08500112	7	116907199	CFTR	NA	0.0123147	0.0119928	-0.000384356	0.379702	0.0126397	0.0117717	-0.000799671	0.057222
cg01604429	12	8125957	NECAP1;NECAP1	Island	0.0095477	0.00994098	0.000280688	0.379702	0.0108589	0.0098101	-0.00108287	0.00119504
cg25999267	4	292097	NA	S_Shelf	0.959874	0.957988	-0.00102325	0.379705	0.957356	0.95696	0.000195182	0.872961
cg06133771	2	46146627	PRKCE	NA	0.965118	0.963436	-0.000920154	0.379711	0.963419	0.963514	0.000494348	0.638699
cg02484343	7	148626908	NA	S_Shelf	0.890382	0.893457	0.00131134	0.379714	0.892373	0.89472	0.000478185	0.74538
cg13892828	20	33336058	EIF6;EIF6;EIF6	Island	0.00848438	0.00879957	0.000203603	0.379718	0.00897749	0.00874708	-0.00034694	0.155016
cg12874092	5	172646091	NA	S_Shelf	0.947251	0.945762	-0.00119572	0.379718	0.942699	0.942999	0.000157179	0.912903
cg17838778	15	40575467	SNAP23;SNAP23	NA	0.0173309	0.0169397	-0.000470295	0.379724	0.0193651	0.0185809	-0.000640234	0.331129
cg17733100	4	103747137	NFKB1;NFKB1	NA	0.946267	0.941377	-0.00276479	0.379734	0.941533	0.942853	0.00322973	0.269581
cg22362802	8	61250896	NA	S_Shelf	0.942251	0.942152	-0.00101296	0.37974	0.936535	0.939432	0.00174405	0.154928
cg14391832	15	48357765	GABPB1;GABPB1	NA	0.403706	0.387341	-0.0078973	0.379749	0.443809	0.420982	-0.0113278	0.216907
cg03093230	5	137542197	BRD8;KIF20A;BRD8;BRD8	N_Shore	0.00961164	0.00963767	-0.000285894	0.37975	0.0101282	0.00917824	-0.0011559	3.7019e-05
cg14286099	10	125794050	CHST15	Island	0.970896	0.972074	0.000496711	0.379753	0.971243	0.971172	-0.000479992	0.382338
cg20069115	19	61710881	ZNF471	Island	0.0108526	0.0108495	-0.000295875	0.379753	0.0108103	0.0103674	-0.000616404	0.0136389
cg00795915	16	85162355	NA	S_Shelf	0.944383	0.945047	0.00148313	0.379756	0.940975	0.943902	0.00339878	0.0667143
cg08574423	4	1764437	FGFR3;FGFR3;FGFR3	Island	0.0174636	0.016328	-0.0004837	0.379756	0.0187272	0.0175662	-0.000638277	0.3948
cg01838853	13	88851524	NA	NA	0.0198198	0.0183539	-0.000838393	0.379757	0.0188656	0.0180103	-0.000351935	0.660796
cg12063688	2	174899620	NA	Island	0.02006	0.0195241	-0.000425076	0.379757	0.0204999	0.0189001	-0.00102003	0.0552934
cg23973899	10	133441723	NA	NA	0.973929	0.972865	-0.00076513	0.379757	0.971885	0.971892	0.000124291	0.887518
cg01083040	20	61791503	RTEL1;RTEL1	Island	0.882818	0.887376	0.00233161	0.379759	0.876565	0.879728	0.00262459	0.343621
cg01373721	6	13819702	RANBP9	Island	0.00458429	0.00414157	-0.000175949	0.379762	0.00501802	0.00413187	-0.000626177	0.0824758
cg26863891	2	21199831	NA	NA	0.931995	0.930909	-0.00108369	0.379766	0.933465	0.932846	-0.000524459	0.663933
cg00718518	2	241149121	DUSP28	Island	0.0376084	0.0352341	-0.000747888	0.379768	0.0399685	0.0356588	-0.00309186	0.00188261
cg12797828	7	112513777	GPR85;GPR85;GPR85;GPR85;GPR85	NA	0.0140881	0.0139426	-0.000355682	0.379773	0.0147656	0.0140375	-0.000885384	0.0330604
cg12980000	8	32248861	NRG1	NA	0.677898	0.680129	-0.00417402	0.379773	0.638974	0.648052	0.000401216	0.936484
cg05501666	16	12266798	SNX29	S_Shelf	0.98189	0.981491	-0.000370729	0.379773	0.980641	0.981503	0.000872964	0.0357324
cg22127314	22	49106157	FAM116B	N_Shore	0.976682	0.976056	-0.000556146	0.379786	0.974508	0.975595	0.00120988	0.0709197
cg14118160	7	70234313	WBSCR17	Island	0.067735	0.0679505	0.000816727	0.37979	0.0674168	0.0673821	0.000451921	0.629527
cg13284081	19	9185694	OR7D4	NA	0.953448	0.954772	0.000819571	0.379793	0.952773	0.953243	0.000283319	0.761328
cg07926644	16	87711144	ACSF3;ACSF3;ACSF3	N_Shelf	0.974711	0.973949	-0.000689504	0.379802	0.973253	0.97409	0.000883044	0.272557
cg18514065	17	39340600	MPP2;MPP2	S_Shore	0.00749818	0.00737266	-0.000158908	0.379803	0.00786602	0.00741813	-0.000323775	0.0976129
cg05145233	12	131635733	FBRSL1	Island	0.98261	0.982314	-0.000359596	0.379804	0.981965	0.982209	0.000149807	0.709639
cg20438404	12	12656065	CREBL2	Island	0.0207401	0.0213134	0.000327732	0.379804	0.021522	0.0213698	-0.00036833	0.36005
cg25372165	1	32346190	KPNA6	N_Shore	0.0139493	0.0148895	0.000404719	0.379804	0.0147891	0.0140919	-0.000825869	0.0481436
cg03806175	2	28621518	PLB1;PLB1	NA	0.308718	0.306898	-0.00507239	0.379804	0.280854	0.288097	0.00541951	0.326136
cg04037038	7	101823762	PRKRIP1	Island	0.0505197	0.0505184	0.000760907	0.379805	0.0530298	0.0503048	-0.00172275	0.0506831
cg11466523	6	31132170	HCG22	NA	0.91718	0.920535	0.00134354	0.379806	0.914372	0.92018	0.00533849	0.000471099
cg00951869	2	10971145	KCNF1	Island	0.960375	0.961411	0.000609773	0.379807	0.959606	0.96162	0.00169331	0.0381263
cg07467448	21	33774526	TMEM50B	Island	0.0175628	0.0186151	0.000425388	0.379807	0.0183032	0.0182227	-0.000477281	0.341188
cg00407150	13	41077326	KIAA0564	NA	0.980944	0.980181	-0.000500115	0.379808	0.980101	0.979831	-0.000123678	0.837322
cg08063317	17	75810113	SLC26A11;SLC26A11;SLC26A11;SLC26A11;SGSH	S_Shore	0.919001	0.91885	-0.000989094	0.379813	0.917426	0.918585	0.000124696	0.909236
cg07952643	17	70778636	MIF4GD	Island	0.0172218	0.0169444	-0.000379857	0.379815	0.0179707	0.0166713	-0.000947797	0.0303433
cg12511277	17	35587687	RAPGEFL1	Island	0.0237103	0.022908	-0.00059552	0.37982	0.0236246	0.0222875	-0.000429413	0.457834
cg04749433	13	97594646	FARP1;FARP1	S_Shore	0.0680034	0.0656253	-0.00164744	0.379821	0.0741399	0.0710347	-0.00108603	0.561514
cg22963777	7	134506314	C7orf49;C7orf49;C7orf49	S_Shore	0.00463002	0.00456376	-8.50412e-05	0.379822	0.00502008	0.00475686	-0.000169518	0.120444
cg20902566	4	74343835	ANKRD17;ANKRD17	Island	0.0131197	0.0128369	-0.000295554	0.379822	0.0133132	0.0126933	-0.000648824	0.0520581
cg24970327	11	58667046	FAM111A;FAM111A;FAM111A	Island	0.00535796	0.00535773	-0.00011189	0.379826	0.00537445	0.00544674	2.33178e-05	0.848456
cg02715140	8	55690503	RP1	NA	0.907445	0.910197	0.00113215	0.379827	0.906937	0.907755	-0.000518623	0.712496
cg22193436	7	28417221	CREB5;CREB5	S_Shore	0.157966	0.157924	0.00292336	0.379828	0.164837	0.165921	0.00334777	0.323396
cg08830502	4	148871884	ARHGAP10	N_Shore	0.164725	0.164876	0.00443927	0.379832	0.202721	0.190654	-0.00577527	0.286541
cg18253591	6	30402948	HCG18;TRIM39;HCG18;TRIM39	Island	0.0329605	0.0338236	0.000728551	0.379833	0.0339062	0.0347827	0.000307732	0.756676
cg09274040	4	740851	PCGF3	N_Shore	0.943102	0.941536	-0.00219128	0.379834	0.939974	0.943561	0.00391852	0.116429
cg01441308	3	51722236	GRM2;GRM2	N_Shelf	0.980519	0.980539	-0.000308456	0.379835	0.980659	0.980675	-5.97806e-05	0.861399
cg07377985	19	50150652	CLPTM1	Island	0.0260472	0.0271329	0.000477036	0.379839	0.0269727	0.0271741	-9.39706e-05	0.862538
cg17309530	16	56455188	NA	NA	0.0165725	0.0159877	-0.000358966	0.379847	0.0162298	0.0156395	-0.00029047	0.483574
cg06221695	1	219116603	NA	N_Shore	0.262885	0.264694	0.00544964	0.379852	0.307594	0.296056	-0.00399818	0.509528
cg07558833	1	227470734	NA	N_Shelf	0.82623	0.830301	-0.00332064	0.379854	0.794659	0.799563	-0.00371507	0.3293
cg18768784	17	45401662	DLX4;DLX4	Island	0.0121415	0.0118971	-0.00029074	0.379863	0.0127118	0.0118093	-0.000760532	0.0133152
cg26185340	16	87414822	GALNS	N_Shelf	0.947244	0.946734	-0.000955061	0.379864	0.946142	0.946148	-0.000815814	0.506254
cg19233757	13	112046075	NA	Island	0.971783	0.971621	-0.000602953	0.379864	0.97126	0.971012	-0.000753712	0.287135
cg26554834	17	45557672	SAMD14	N_Shelf	0.975009	0.975717	0.000394254	0.379873	0.974999	0.975015	-0.00022308	0.612303
cg15417654	1	223738527	NA	NA	0.95246	0.950076	-0.00136304	0.379881	0.94911	0.949419	0.000990999	0.493368
cg16183450	17	45604791	HILS1;HILS1;SGCA;SGCA	NA	0.80507	0.808291	0.00177558	0.379885	0.801058	0.804137	0.00412059	0.0331039
cg12984948	2	113385890	IL1F7;IL1F7;IL1F7;IL1F7	NA	0.97134	0.972016	0.000478054	0.379896	0.97141	0.970954	-0.000673698	0.198411
cg17370195	1	14958944	KIAA1026;KIAA1026	NA	0.689063	0.69138	-0.00483159	0.3799	0.651981	0.66004	0.000509312	0.926142
cg26606257	3	133923549	NPHP3;NCRNA00119	Island	0.00746021	0.00720386	-0.000211659	0.379907	0.00759836	0.0070807	-0.000403509	0.0131837
cg08349573	17	10264230	MYH8	NA	0.95755	0.955399	-0.00122957	0.37991	0.956057	0.955108	-0.000440234	0.765093
cg16579337	10	17848676	FAM23A	NA	0.969554	0.970429	0.000460594	0.379913	0.969164	0.970352	0.000862689	0.0889998
cg11119235	6	31754040	LY6G5C	N_Shelf	0.572317	0.574482	0.00268729	0.379924	0.582936	0.577112	-0.00457337	0.153029
cg01189917	6	83014020	IBTK;IBTK	Island	0.0180352	0.0177961	-0.000325841	0.379931	0.018493	0.0185692	0.000432528	0.2695
cg12443462	9	124016417	LHX6;LHX6	Island	0.104691	0.102796	-0.00120254	0.37994	0.12731	0.126576	-0.000207334	0.900788
cg08155325	8	100030097	OSR2;OSR2	Island	0.0143406	0.0135226	-0.000409349	0.379943	0.01495	0.0133876	-0.000960761	0.10143
cg09910464	18	59294610	SERPINB5	NA	0.919903	0.921044	-0.00201395	0.37995	0.912111	0.909165	-0.00614287	0.00922105
cg00891995	1	199684344	NA	NA	0.605213	0.613159	0.0026889	0.379952	0.586022	0.595322	0.00482621	0.135857
cg01942962	1	234295248	NID1	Island	0.0299096	0.0320249	0.00116965	0.379952	0.0320846	0.032085	-0.0010772	0.395098
cg05417162	13	31900247	N4BP2L1;N4BP2L1;N4BP2L1;N4BP2L1	S_Shore	0.00852817	0.00850847	-0.000170154	0.379954	0.00873708	0.00852082	-0.00014423	0.511038
cg07628558	5	17270093	LOC285696;BASP1	N_Shore	0.0189427	0.0187056	-0.000417261	0.379955	0.0194989	0.0184081	-0.000824822	0.0770821
cg08212821	17	74184864	CYTH1;CYTH1	NA	0.947476	0.948859	0.000766566	0.379959	0.947463	0.947998	-0.000295933	0.718083
cg07035875	6	147566670	STXBP5;STXBP5	N_Shore	0.0202998	0.0213463	0.000520939	0.379961	0.0215239	0.0210207	-0.000895301	0.167769
cg09177659	16	696034	FBXL16	Island	0.010304	0.01025	0.00034089	0.379962	0.0108529	0.0108063	0.000431046	0.39039
cg05952202	12	119451087	COQ5	N_Shore	0.0116323	0.0120565	0.000344381	0.379972	0.0118816	0.012023	0.000225254	0.611531
cg02459355	19	53819322	SPHK2	Island	0.0131132	0.0132487	0.000200089	0.379975	0.0129747	0.0130212	0.000198053	0.375276
cg00036408	6	35857786	C6orf127	NA	0.941661	0.941689	-0.0012691	0.379975	0.937173	0.936945	-0.00143724	0.344478
cg01568317	3	30721569	NA	NA	0.943949	0.945065	-0.000991779	0.379983	0.937141	0.939959	0.000889649	0.478546
cg22014112	19	43519045	CATSPERG	Island	0.0139679	0.0136708	-0.000270498	0.379984	0.0146797	0.0138506	-0.000567948	0.133746
cg13694824	6	166828748	RPS6KA2;RPS6KA2	NA	0.944864	0.947051	0.00285394	0.379984	0.947042	0.947007	0.000314923	0.920142
cg04144533	7	21974102	NA	NA	0.22782	0.22613	0.0047857	0.379986	0.269711	0.261351	-0.000585907	0.916259
cg25609183	9	130354977	SPTAN1;SPTAN1	Island	0.00703749	0.00679538	-0.00021406	0.379989	0.00742289	0.00677381	-0.000527793	0.171242
cg24681845	3	184295918	MCCC1	N_Shelf	0.891065	0.893575	-0.0024788	0.379994	0.870639	0.87063	-0.00548618	0.0679391
cg06973760	12	27058843	TM7SF3	S_Shore	0.00877687	0.00870492	-0.000176304	0.380001	0.00910117	0.0087809	-0.000314418	0.214497
cg05997793	4	178351887	NA	NA	0.980354	0.980001	-0.000368908	0.380002	0.979451	0.97995	0.0004189	0.304988
cg03225003	3	10264910	TATDN2	Island	0.00860291	0.00843219	-0.000166922	0.380002	0.00862652	0.00831972	-0.000210411	0.246864
cg07025432	12	113363941	NA	S_Shore	0.0797715	0.0785163	-0.00152759	0.380003	0.0774675	0.0775335	-0.000376847	0.829872
cg12938159	15	39015881	DLL4	Island	0.97002	0.971183	0.000509243	0.380004	0.969076	0.970173	0.00049751	0.410868
cg17331461	5	71026796	NA	NA	0.870223	0.871551	-0.00252289	0.380005	0.846781	0.848553	-0.00212778	0.498257
cg17526103	6	80000217	HMGN3;HMGN3	Island	0.00469608	0.00433748	-0.000171119	0.38001	0.00520672	0.00453277	-0.000385228	0.302272
cg08553539	6	160401670	IGF2R	NA	0.972173	0.970575	-0.000999203	0.380014	0.970256	0.970431	0.000623803	0.584176
cg09181473	17	9877510	GAS7;GAS7	NA	0.931934	0.930255	-0.00141759	0.38002	0.933427	0.93245	-0.000512506	0.749986
cg18486541	14	96161273	NA	NA	0.721092	0.723226	-0.00341262	0.380022	0.703285	0.703768	-0.00529773	0.172327
cg05287297	17	9748892	RCVRN	Island	0.972287	0.972709	-0.000445335	0.380022	0.972885	0.973655	-3.48532e-05	0.945462
cg07757460	6	18096603	KIF13A;KIF13A;KIF13A;KIF13A	S_Shore	0.0084461	0.00823103	-0.000190205	0.380027	0.0088698	0.00830868	-0.000481616	0.0391441
cg03507412	1	110570242	KCNC4;KCNC4	S_Shelf	0.937495	0.939386	0.000878473	0.380028	0.938531	0.938963	-0.00052193	0.606525
cg23428905	2	31659474	SRD5A2;SRD5A2	Island	0.153782	0.151364	-0.00211565	0.380033	0.156466	0.15548	-0.00105804	0.644993
cg01220033	12	115802153	HRK	N_Shore	0.118053	0.116991	-0.00164531	0.380034	0.119488	0.116526	-0.003425	0.0800556
cg22964929	17	72957500	SEPT9;SEPT9;SEPT9;SEPT9;SEPT9;SEPT9	N_Shore	0.857062	0.859994	-0.00204997	0.380035	0.842379	0.846207	-0.000796037	0.756607
cg14919823	2	11839301	LPIN1	N_Shelf	0.969414	0.968039	-0.000898797	0.38004	0.967292	0.967977	0.000994205	0.344368
cg21560142	20	5048792	PCNA;PCNA	Island	0.00653197	0.00644277	-0.000159573	0.380047	0.00658424	0.00652938	-0.000115732	0.526565
cg15337154	10	21854625	C10orf140	N_Shore	0.00866965	0.00927152	0.00066872	0.380052	0.0102967	0.00889937	-0.00121619	0.00603417
cg25664402	19	37788364	ANKRD27	Island	0.972116	0.967936	-0.00273688	0.380054	0.969406	0.968293	0.000184137	0.956955
cg11599526	16	1200578	CACNA1H;CACNA1H	NA	0.956227	0.957534	0.000706465	0.380054	0.956113	0.955867	-0.00057099	0.495731
cg19584660	6	166502191	T	Island	0.0116462	0.0107916	-0.000831232	0.380055	0.0162619	0.0132432	-0.0022611	0.0333394
cg26817972	4	77177085	ART3;CXCL11	NA	0.903896	0.905989	-0.00248831	0.380058	0.889502	0.89475	-0.000209116	0.945843
cg14850784	16	55449961	MIR138-2	NA	0.41965	0.420228	0.00653036	0.38006	0.445387	0.430909	-0.0071952	0.34622
cg00747372	4	7333720	SORCS2	NA	0.774678	0.779238	-0.00460198	0.38006	0.733501	0.743732	-0.000444822	0.93587
cg03998871	21	15357992	NRIP1	N_Shore	0.00621272	0.00606334	-0.000174347	0.380061	0.00727694	0.00664751	-0.000433675	0.0529181
cg09303582	15	57516845	FAM81A	N_Shore	0.0147914	0.0150741	0.000219569	0.380063	0.0152212	0.0151091	2.84847e-06	0.991125
cg25443851	13	99295454	CLYBL	NA	0.963315	0.961709	-0.0011062	0.380072	0.961073	0.961603	0.000828456	0.504768
cg14794189	1	16349207	EPHA2	S_Shore	0.874771	0.87661	-0.00252723	0.38008	0.853841	0.858654	-0.000769057	0.806878
cg13451370	11	18430351	NA	N_Shelf	0.928256	0.927529	-0.00173921	0.380082	0.922054	0.921996	-0.0008353	0.710755
cg16592301	2	47863840	MSH6;MSH6	Island	0.00790704	0.00823801	0.000174888	0.380084	0.00815554	0.00783726	-0.000246506	0.214827
cg26504421	6	83831577	UBE2CBP	N_Shore	0.00852011	0.00822901	-0.000358175	0.380088	0.00942866	0.00860388	-0.000695628	0.0422033
cg07419795	19	58528992	ZNF845	Island	0.0153891	0.0150586	-0.000411864	0.380089	0.0199902	0.0179827	-0.00156911	0.00850205
cg15087455	17	24944207	ANKRD13B	Island	0.0131739	0.0127399	-0.00029749	0.38009	0.0130707	0.0122901	-0.000448076	0.177746
cg10679266	16	1622447	CRAMP1L	NA	0.972266	0.972541	0.000372467	0.380093	0.971589	0.971173	-8.07259e-05	0.859563
cg02331291	1	155156506	C1orf92	N_Shore	0.744077	0.753864	0.00348651	0.380097	0.720118	0.734792	0.0080531	0.0460704
cg13503476	6	112754666	NA	NA	0.889411	0.891767	0.00137123	0.380098	0.891033	0.89144	-0.000312383	0.827971
cg24420366	12	106012726	CRY1	S_Shore	0.955957	0.955983	-0.000843247	0.380111	0.953894	0.955071	0.000641517	0.474063
cg19534906	10	76665813	COMTD1	Island	0.00719409	0.00702556	-0.000131004	0.380117	0.00730999	0.00729853	7.58553e-06	0.962947
cg18567268	7	158361467	WDR60	N_Shore	0.954766	0.954719	0.000732018	0.380119	0.95394	0.953096	0.000261424	0.750468
cg20858454	8	143461395	TSNARE1	NA	0.678793	0.68065	-0.00465047	0.380127	0.654121	0.657567	-0.00390719	0.463588
cg07805345	7	69854144	AUTS2;AUTS2	NA	0.963164	0.961441	-0.00112264	0.380127	0.96092	0.961892	0.00113185	0.340617
cg15128200	9	138804977	TMEM141	N_Shore	0.0111767	0.0109275	-0.00040847	0.380128	0.0119842	0.0106931	-0.00129195	0.00323273
cg03188200	8	96351191	C8orf37	S_Shore	0.0051841	0.00498036	-0.00017599	0.380132	0.00552218	0.00506832	-0.00036504	0.013807
cg02070354	13	113119303	NA	S_Shelf	0.847736	0.848275	-0.00216577	0.380133	0.839591	0.840428	-0.00174363	0.496894
cg10492152	3	129709508	LOC90246	NA	0.951802	0.950374	-0.00137207	0.380133	0.948072	0.950711	0.00263384	0.0834265
cg03217227	18	13717230	C18orf19;RNMT;C18orf19	Island	0.0133424	0.0126538	-0.000748158	0.380135	0.0160183	0.0124048	-0.0033566	0.0117659
cg12344546	14	105669116	NA	NA	0.962876	0.963639	0.000516653	0.380137	0.962355	0.962591	-0.000122448	0.837992
cg16809280	14	52327917	GNPNAT1;GNPNAT1	Island	0.0087072	0.00856423	-0.000225178	0.380143	0.00893596	0.00808017	-0.000892088	0.000285648
cg07151160	11	118798811	THY1	Island	0.0136386	0.0139963	0.000221469	0.380147	0.0140917	0.0137016	-0.000387383	0.115487
cg14023159	17	727825	NXN	NA	0.890179	0.890318	-0.002575	0.380155	0.887954	0.888498	-0.00232827	0.452257
cg08129914	10	70096936	TET1	NA	0.969718	0.967394	-0.00139896	0.380156	0.9677	0.966723	-0.000330367	0.839703
cg08774368	1	211897991	NA	NA	0.881032	0.883622	0.0016254	0.38016	0.88307	0.884875	0.002077	0.271651
cg04798796	11	63040569	LGALS12;LGALS12;LGALS12;LGALS12;LGALS12	NA	0.966163	0.965697	-0.000558621	0.380161	0.965006	0.966101	0.00078048	0.207528
cg13266119	6	145260724	NA	NA	0.912427	0.914291	-0.00194228	0.380163	0.894107	0.902391	0.00382961	0.133459
cg08733315	15	57572598	FAM81A	NA	0.0113735	0.0111487	-0.000303225	0.38017	0.0128175	0.0117308	-0.00100731	0.00670969
cg04496081	6	164296566	NA	NA	0.970298	0.969197	-0.000726642	0.380175	0.968453	0.968725	0.000517298	0.535843
cg26607103	7	105067118	ATXN7L1;ATXN7L1	NA	0.847673	0.849965	-0.00261144	0.380184	0.852231	0.854157	-0.00297998	0.307636
cg11142525	12	56312811	B4GALNT1	Island	0.0916715	0.0915426	0.00173731	0.380184	0.0905748	0.0924529	0.00426618	0.0370457
cg21641186	9	131983856	FREQ	NA	0.75456	0.757898	-0.00535833	0.380187	NA	NA	NA	NA
cg15602102	2	43305279	ZFP36L2	Island	0.0109508	0.0106716	-0.000224962	0.380189	0.0112783	0.0105148	-0.000655384	0.0221754
cg13719843	10	72123981	ADAMTS14;ADAMTS14	NA	0.972301	0.971558	-0.000760421	0.380202	0.970638	0.970819	2.10489e-05	0.978392
cg03556015	16	56128600	CCDC102A	S_Shore	0.0114916	0.0112247	-0.000521722	0.38021	0.0124763	0.0111511	-0.00129583	0.0480844
cg01069451	7	5494453	FBXL18	Island	0.427515	0.421634	-0.00442067	0.380213	0.459948	0.442573	-0.012327	0.0162766
cg06361108	7	150711934	WDR86	S_Shore	0.949349	0.951076	0.000822911	0.380215	0.947671	0.94988	0.00212172	0.0244131
cg08320225	11	74335114	XRRA1	N_Shelf	0.839618	0.837374	-0.00246253	0.380216	0.843412	0.840817	-0.0031872	0.249632
cg06536868	7	137790285	NA	NA	0.922995	0.922672	-0.00262577	0.380218	0.920608	0.922745	0.000343928	0.902613
cg06372718	16	7508268	A2BP1;A2BP1;A2BP1;A2BP1;A2BP1;A2BP1	Island	0.970414	0.969205	-0.00091683	0.38022	0.967635	0.968901	0.00145715	0.172481
cg07823670	17	78582459	B3GNTL1	Island	0.984523	0.985594	0.000350072	0.380224	0.984348	0.985603	0.00066753	0.191624
cg07250462	8	70541199	SULF1;SULF1	NA	0.0918319	0.0980695	0.00387662	0.38023	0.100386	0.106132	0.0031416	0.495948
cg05514257	1	2070570	PRKCZ;PRKCZ;PRKCZ	N_Shore	0.280744	0.280879	0.00499149	0.380231	0.310574	0.298147	-0.00428653	0.455756
cg20548977	19	43574955	SPRED3;SPRED3	N_Shelf	0.642788	0.645284	-0.00341205	0.380232	0.600412	0.611034	0.00209179	0.607099
cg00733683	22	49516869	SHANK3	Island	0.878646	0.883952	0.00188724	0.380235	0.890141	0.892294	0.000334387	0.867763
cg20826416	20	48057974	NA	N_Shore	0.88728	0.891529	0.0017236	0.380237	0.878367	0.885628	0.00373818	0.0656281
cg23265210	12	47913277	NA	N_Shore	0.142023	0.142337	0.00315125	0.380237	0.172643	0.163598	-0.00246052	0.513336
cg22825780	18	46007744	CCDC11	NA	0.937734	0.937892	-0.00172166	0.380242	0.935758	0.938376	0.0011436	0.479992
cg25157839	11	112760814	NA	N_Shelf	0.539797	0.539654	-0.00544412	0.380244	0.513942	0.524489	0.00426264	0.497203
cg18697006	4	710144	PCGF3	S_Shelf	0.754262	0.756382	0.00432819	0.380246	0.738445	0.731451	-0.004467	0.3736
cg03906434	1	45760451	PRDX1;PRDX1;PRDX1	S_Shore	0.012158	0.0117391	-0.000452555	0.380247	0.0127155	0.011699	-0.000813459	0.0233
cg05998333	17	37591286	HCRT	S_Shore	0.836313	0.837597	-0.00247392	0.380248	0.820723	0.826949	0.00305895	0.296228
cg08175935	9	78821047	NA	Island	0.0352007	0.0357996	0.000796329	0.38025	0.0389771	0.0375788	-0.000980706	0.281495
cg10469520	5	180220510	ZFP62	Island	0.0135734	0.0133173	-0.00035519	0.380251	0.0144398	0.0130109	-0.00125709	0.00288245
cg10078009	16	4695156	ANKS3	NA	0.866617	0.867702	-0.00235028	0.380252	0.861275	0.861271	-0.00447506	0.124561
cg19949550	2	44858868	NA	NA	0.369597	0.376797	0.00540268	0.380253	0.347116	0.362509	0.0128314	0.0349286
cg26834993	6	160178232	NA	NA	0.949865	0.948769	-0.000842789	0.380254	0.948972	0.949036	0.00059767	0.561487
cg22810163	11	68609974	TPCN2	S_Shelf	0.898621	0.902838	0.00152535	0.38026	0.892745	0.893234	-0.00214772	0.231045
cg10704923	16	87795327	NA	Island	0.0212908	0.0219746	0.000341032	0.380263	0.0218088	0.0213947	-0.000649792	0.0967805
cg16330195	3	132095561	ATP2C1;ATP2C1;ATP2C1;ATP2C1	Island	0.00596548	0.00585725	-0.000150016	0.380264	0.0062308	0.00592531	-0.000213142	0.256538
cg16000683	5	60493933	C5orf43;C5orf43	Island	0.0118561	0.0118661	-0.000236024	0.38027	0.0123755	0.0116655	-0.00067233	0.0137222
cg13636636	12	131647552	FBRSL1	Island	0.024434	0.0222326	-0.00151711	0.380274	0.0268333	0.0223994	-0.00417447	0.0419381
cg17903782	19	10352173	TYK2;TYK2	Island	0.00733815	0.00725188	-0.000160379	0.380278	0.00778605	0.00726641	-0.000465778	0.0284511
cg22531668	10	13550342	BEND7;BEND7	N_Shelf	0.960651	0.96137	0.000549931	0.380282	0.960335	0.96137	0.000576931	0.347421
cg11812238	20	22512325	FOXA2;FOXA2	Island	0.0238151	0.0233645	-0.000574418	0.380287	0.025276	0.023739	-0.00126556	0.0630302
cg19444779	15	87744287	NA	Island	0.0142245	0.0139287	-0.000268622	0.380288	0.014368	0.0141984	-0.000150318	0.625745
cg09323793	6	28200399	ZSCAN16;ZSCAN16	NA	0.00334316	0.00328298	-9.07755e-05	0.380289	0.00340555	0.00318511	-0.000199834	0.0314996
cg26333454	12	50717573	NA	Island	0.0978861	0.096292	0.00153146	0.380291	0.100841	0.0968606	-0.00173028	0.3453
ch.11.310923R	14	50416990	ABHD12B;ABHD12B	NA	0.906314	0.908051	-0.00170679	0.380294	0.900683	0.903097	-0.00022629	0.905145
cg06308720	18	5186874	LOC642597	Island	0.00592997	0.00537808	-0.0002127	0.380296	0.00665311	0.00559428	-0.000621816	0.124964
cg20011208	1	9221404	H6PD	S_Shelf	0.420264	0.419282	0.00365203	0.380299	0.440955	0.432667	-0.00235669	0.562873
cg00504919	2	231285117	CAB39;CAB39;CAB39	N_Shore	0.595932	0.598404	0.00306742	0.380305	0.59999	0.60944	0.0116727	0.00145132
cg14501281	19	9883875	OLFM2	N_Shore	0.703751	0.707287	-0.00282189	0.380308	0.687879	0.694423	0.00204415	0.534287
cg00340382	11	16717866	C11orf58;C11orf58	S_Shore	0.594325	0.594032	-0.00294339	0.380308	0.573609	0.575965	-0.0019565	0.574303
cg26215887	1	85947230	ZNHIT6;ZNHIT6	S_Shore	0.862713	0.864801	-0.00310654	0.380309	0.841366	0.851978	0.00631625	0.091598
cg05627365	7	4196669	SDK1;SDK1	NA	0.809185	0.816763	0.00296789	0.380311	0.792069	0.797439	0.00101606	0.767956
cg00992117	12	123375752	NCOR2;NCOR2	Island	0.978258	0.977457	-0.000931221	0.380311	0.977413	0.977154	-0.000410376	0.681655
cg21220336	16	84547671	NA	NA	0.955818	0.957045	0.000679754	0.380311	0.956376	0.956194	-0.00101663	0.219424
cg03008815	11	2505565	KCNQ1;KCNQ1	NA	0.965974	0.966903	0.000492093	0.380311	0.965571	0.966406	0.000323623	0.580046
cg22249986	13	76498454	FBXL3	N_Shore	0.00470816	0.00466316	-9.38099e-05	0.380313	0.00494474	0.00463921	-0.000275139	0.0190981
cg11268628	17	35014356	NEUROD2	N_Shore	0.0614601	0.0607373	-0.000846441	0.380314	0.0635264	0.0618816	-0.0015051	0.127954
cg15135914	8	6395084	ANGPT2;ANGPT2;ANGPT2;MCPH1	NA	0.943557	0.945792	0.00152253	0.380315	0.944188	0.946002	0.00142067	0.34703
cg24852135	7	65694885	NA	S_Shore	0.0460406	0.0436481	-0.00126047	0.380329	0.0488522	0.0456721	-0.002529	0.118141
cg02986546	17	70623700	ARMC7	NA	0.84992	0.853063	-0.00326695	0.38034	0.820755	0.822482	-0.00588864	0.150935
cg12871534	20	18245604	ZNF133;ZNF133	NA	0.97453	0.973529	-0.000767729	0.380341	0.97295	0.973393	0.000529164	0.546738
cg08185808	19	54006273	BCAT2;BCAT2;BCAT2;BCAT2	N_Shore	0.0151638	0.015151	-0.000301046	0.380343	0.0152454	0.0150604	-0.000263238	0.419331
cg11099586	14	89046340	FOXN3	NA	0.946238	0.944604	-0.00128207	0.380346	0.947361	0.946083	-0.000645279	0.639989
cg20899446	1	27084948	GPN2	N_Shelf	0.969355	0.970479	0.000464827	0.380354	0.969152	0.969982	0.000543335	0.312514
cg22986488	1	170679855	PIGC;PIGC;C1orf105	Island	0.0124433	0.0112	-0.00127943	0.380361	0.0126674	0.0111766	-0.00140817	0.354188
cg02916459	2	96791172	CNNM4	S_Shore	0.80734	0.804925	-0.00520157	0.380363	0.812885	0.808426	-0.00676366	0.217059
cg17687442	12	51860723	CSAD;ZNF740	Island	0.0286403	0.0277655	-0.000487508	0.380366	0.0294917	0.0282553	-0.00128643	0.0183136
cg05003973	6	130830308	NA	NA	0.951613	0.952003	0.0010131	0.380367	0.949586	0.950368	0.000940437	0.395696
cg16385933	13	105930364	NA	NA	0.960796	0.959613	-0.000796334	0.380369	0.96096	0.96099	0.000198449	0.825157
cg15598789	11	76184824	TSKU	N_Shelf	0.907573	0.911595	0.00161427	0.38037	0.892666	0.896362	0.00070566	0.738177
cg10336792	21	44613550	TRPM2	Island	0.476275	0.475763	-0.00423589	0.380372	0.470233	0.476649	0.000950471	0.841624
cg07573985	4	166097487	C4orf39;TRIM61	Island	0.057022	0.0624439	0.0047444	0.380375	0.0585831	0.0623479	0.00464642	0.386466
cg18419977	10	97657589	C10orf131	Island	0.00732339	0.00408533	-0.00201831	0.38038	0.00773447	0.00444466	-0.00225675	0.322321
cg27561949	10	102986555	FLJ41350	Island	0.0210407	0.0216929	0.000784039	0.380384	0.0257975	0.0256232	0.000277045	0.785557
cg24583305	19	45796219	LTBP4;LTBP4	N_Shore	0.0254051	0.0258596	0.000489992	0.380384	0.0271477	0.0257377	-0.00104949	0.0749752
cg08602515	8	19139594	NA	Island	0.951368	0.952513	0.000974581	0.380388	0.949471	0.951761	0.00224858	0.0533428
cg07064156	17	78364630	TBCD	N_Shore	0.973887	0.973317	-0.000601786	0.38039	0.971751	0.97322	0.00112082	0.105175
cg18927067	11	432077	ANO9	NA	0.0652724	0.0652953	-0.00110678	0.380391	0.0655782	0.0689654	0.00287962	0.0290077
cg24009656	14	73296307	C14orf43;C14orf43;C14orf43	Island	0.0129142	0.0135166	0.000308457	0.380395	0.0133581	0.0129429	-0.000459659	0.197916
cg26276650	6	7052790	RREB1;RREB1;RREB1;RREB1	Island	0.0157097	0.0161665	0.000217307	0.380395	0.0160137	0.0161191	0.000121585	0.631153
cg27536187	11	61479242	BEST1;BEST1	N_Shore	0.0232827	0.0237968	0.000535579	0.380397	0.0291563	0.0271695	-0.000717463	0.362535
cg24501758	6	32919672	PSMB8;PSMB8	Island	0.00771035	0.00809692	0.000152306	0.380399	0.00813025	0.00778639	-0.000356074	0.0415829
cg02921207	3	174597946	NLGN1	N_Shore	0.0175691	0.0173795	-0.000645804	0.380405	0.0184144	0.0175264	-0.00107166	0.132797
cg15428140	12	24946529	BCAT1	N_Shore	0.00933532	0.00910094	-0.000311715	0.380407	0.00924603	0.00874058	-0.000451332	0.0824331
cg07437919	9	99108237	KIAA1529	N_Shore	0.9843	0.983918	-0.000392038	0.380408	0.983514	0.983921	0.000358319	0.412281
cg14662756	1	112099624	DDX20;C1orf183	Island	0.00731575	0.00709268	-0.000202528	0.380412	0.00786585	0.00720795	-0.000487628	0.0293789
cg08748207	5	176172580	UNC5A	S_Shore	0.0135094	0.0130458	-0.00036651	0.380428	0.0162256	0.0145503	-0.0015815	0.0492563
cg19250764	1	159414221	B4GALT3	S_Shore	0.0154057	0.0170651	0.00152825	0.380432	0.0163539	0.0172392	0.000864217	0.626353
cg00078940	4	140823132	MGST2	NA	0.78872	0.795868	0.00618	0.380435	0.763054	0.772977	0.00689038	0.322992
cg17127511	8	142099732	NA	NA	0.984468	0.98453	-0.000298536	0.380438	0.984031	0.984641	0.000280717	0.417031
cg14943113	5	140583445	PCDHB14	N_Shore	0.203736	0.199551	-0.00295661	0.38044	0.20966	0.20353	-0.00469045	0.16135
cg10131657	13	112772114	MCF2L;MCF2L	S_Shore	0.94226	0.943145	0.000795611	0.380444	0.942505	0.942683	-0.000167533	0.858488
cg25363527	13	19632889	GJA3	N_Shore	0.0195706	0.0192195	-0.000276659	0.380444	0.0197702	0.0192951	-8.15779e-05	0.806933
cg12255505	6	33330270	VPS52	NA	0.960629	0.958995	-0.00105112	0.380447	0.958687	0.958668	0.00012677	0.917574
cg20900869	6	169893557	TCTE3;C6orf70;TCTE3	Island	0.00424066	0.00384229	-0.000168898	0.380449	0.00460123	0.00390532	-0.000428269	0.166297
cg23087149	14	53933300	CDKN3;CDKN3	Island	0.00617184	0.00602851	-0.00015066	0.380454	0.00626794	0.00600173	-0.000226864	0.163791
cg15956490	17	75048040	NA	NA	0.935319	0.937078	0.000822214	0.380454	0.933855	0.936431	0.00146406	0.128242
cg23338668	10	25547167	GPR158	NA	0.792648	0.792717	-0.00229762	0.380457	0.789838	0.798603	0.00662979	0.0066807
cg15995714	17	77045612	BAHCC1	Island	0.954833	0.957207	0.00126745	0.380462	0.954636	0.957404	0.00205656	0.196804
cg26860507	14	92743057	UBR7;UBR7;C14orf142	Island	0.0158848	0.0158293	-0.000216239	0.380462	0.0159247	0.0161784	0.000137779	0.557386
cg16353851	8	145518703	DGAT1	N_Shelf	0.0494528	0.0467685	-0.00134744	0.380466	0.0462951	0.0442709	-0.00124503	0.427446
cg11594452	12	75268912	NA	S_Shelf	0.977506	0.976878	-0.000479473	0.380468	0.976184	0.976371	0.000300468	0.586549
cg02829601	7	150513516	ASB10;ASB10;ASB10	NA	0.978334	0.977773	-0.0005099	0.380468	0.977105	0.977641	0.000548648	0.349512
cg13345683	2	131438744	ARHGEF4;ARHGEF4	S_Shore	0.444771	0.447447	0.00612621	0.38047	0.472826	0.464302	-0.00214598	0.748554
cg09658645	8	43224958	NA	S_Shelf	0.927587	0.930225	0.00128593	0.380476	0.922619	0.926965	0.00319902	0.0320599
cg25042710	2	227372597	IRS1	Island	0.00301422	0.00276912	-0.000122169	0.380477	0.0033771	0.00277923	-0.000429077	0.117368
cg22266967	7	154934251	NA	Island	0.0107782	0.0112803	0.000247673	0.38048	0.0111361	0.0109037	-0.000350205	0.229284
cg03087607	1	149298740	CDC42SE1;CDC42SE1;CDC42SE1;MLLT11;CDC42SE1	Island	0.0935014	0.0900086	-0.00178539	0.380482	0.0948287	0.0951969	-0.000603271	0.772002
cg04578677	10	5556543	CALML3	N_Shore	0.649675	0.653095	-0.00438999	0.380482	0.614982	0.626246	0.00246108	0.634425
cg02389067	18	32021224	MOCOS	Island	0.0122326	0.0121511	-0.00027382	0.380483	0.0123867	0.0114229	-0.000735838	0.0156204
cg17185810	20	10361424	MKKS;MKKS	N_Shore	0.935877	0.9343	-0.00120333	0.380484	0.934463	0.93475	0.0011831	0.393031
cg04089674	1	149287173	C1orf56	Island	0.0145102	0.0135279	-0.000457345	0.38049	0.0185312	0.0157853	-0.00223684	0.00383082
cg26661922	4	57468705	REST	Island	0.0295244	0.0307541	0.00090196	0.38049	0.0312663	0.0274717	-0.0042261	8.72889e-05
cg22304612	16	2960220	PAQR4	Island	0.0185722	0.0191762	0.00040822	0.38049	0.0196594	0.0183769	-0.00165873	0.000940123
cg21594328	11	58100820	LPXN;LPXN	N_Shore	0.948488	0.945658	-0.00160894	0.380491	0.94557	0.945478	0.000826098	0.649818
cg10475341	5	2027795	NA	NA	0.928602	0.928808	-0.00278477	0.380495	0.913563	0.916686	-0.000295611	0.926746
cg19554255	2	242264907	DTYMK;DTYMK;DTYMK	N_Shore	0.952248	0.953193	0.000668531	0.380495	0.95225	0.952905	0.000288067	0.720869
cg16652790	11	15214888	INSC;INSC	NA	0.956606	0.955705	-0.000947936	0.380496	0.953727	0.953828	-0.000111288	0.926843
cg01758799	4	156807473	GUCY1A3;GUCY1A3;GUCY1A3;GUCY1A3;GUCY1A3;GUCY1A3;GUCY1A3;GUCY1A3;GUCY1A3;GUCY1A3;GUCY1A3	N_Shore	0.00826833	0.00819041	-0.000187747	0.380498	0.00861359	0.00825901	-0.000302761	0.164546
cg00219282	1	160263889	NA	S_Shelf	0.965004	0.963107	-0.000960906	0.380499	0.963768	0.963708	0.000470618	0.64917
cg16299590	6	41804275	TFEB;TFEB	NA	0.855094	0.8552	-0.00199537	0.380503	0.83535	0.844989	0.00751568	0.00514416
cg17517997	22	40012287	RANGAP1	Island	0.00447257	0.00406875	-0.000171367	0.380506	0.00479743	0.00415832	-0.000363857	0.227478
cg08491964	12	120322144	RNF34;RNF34	Island	0.00463478	0.0045685	-9.79022e-05	0.380511	0.00489789	0.00451452	-0.000389894	0.00281222
cg08239804	19	1055863	GPX4;GPX4;GPX4	Island	0.00537571	0.00497284	-0.000214448	0.380514	0.00571732	0.0051011	-0.000366565	0.327219
cg18493147	4	121206857	MAD2L1	N_Shore	0.00556114	0.00542974	-0.000140175	0.380519	0.00612784	0.00545744	-0.000564574	0.00150671
cg25523261	1	196155092	LHX9;LHX9	S_Shore	0.0347091	0.032561	-0.000979437	0.380519	0.0399511	0.0375241	-0.0010246	0.397161
cg14940698	1	9478230	NA	Island	0.0446506	0.04503	-0.000876081	0.38052	0.045471	0.0464493	4.11772e-05	0.968403
cg04752042	5	115183423	NA	S_Shelf	0.0371696	0.0364428	-0.000947642	0.380521	0.0393121	0.0375729	-0.0021678	0.120025
cg05311412	17	30724368	SLFN11;SLFN11;SLFN11;SLFN11;SLFN11	N_Shore	0.0190875	0.0190676	-0.000329474	0.380522	0.0198168	0.0188312	-0.00097531	0.00637989
cg13718827	5	167628976	NA	NA	0.00365303	0.00329308	-0.000176919	0.380522	0.0039875	0.00330819	-0.00042596	0.155559
cg23916167	15	90735813	NA	N_Shore	0.313127	0.31241	0.00626653	0.380526	0.340776	0.331471	0.000194533	0.978984
cg06412669	1	27121570	NUDC	S_Shore	0.373392	0.370318	-0.00595021	0.380527	0.328338	0.32824	-0.00348107	0.6113
cg14802876	12	1900484	NA	NA	0.367168	0.366329	0.00680706	0.380527	0.400973	0.388697	-0.00221826	0.770031
cg22715760	10	113933458	GPAM;GPAM	Island	0.0189894	0.0184488	-0.000333588	0.380528	0.0190454	0.0182837	-0.000243786	0.552656
cg27395190	2	66409611	NA	NA	0.927329	0.926614	-0.00122936	0.38053	0.930809	0.92817	-0.00283891	0.0469485
cg07219844	2	190153973	SLC40A1	Island	0.00377975	0.00354358	-0.000126879	0.380535	0.00401934	0.00359508	-0.000261035	0.395141
cg12715395	22	22584624	NA	N_Shore	0.967926	0.968617	0.00051715	0.380543	0.967807	0.968425	0.000455929	0.422283
cg13101652	1	154657797	C1orf61;MIR9-1	Island	0.00686604	0.006789	-0.000155936	0.380547	0.00728327	0.00676018	-0.000532285	0.00332731
cg26386852	9	138932178	TRAF2	NA	0.399581	0.401445	0.00502526	0.380548	0.421389	0.403603	-0.0108036	0.0657236
cg11739051	8	144718082	NA	N_Shelf	0.913493	0.913628	-0.00132752	0.380549	0.906721	0.906152	-0.00293268	0.0694273
cg19344795	7	150385963	CDK5;CDK5;CDK5;CDK5	Island	0.0183089	0.018747	0.000252005	0.38055	0.0185755	0.0191636	0.000576215	0.0574507
cg20552747	6	46205480	ENPP4	N_Shore	0.0236148	0.0229364	-0.000520292	0.380551	0.0261884	0.0246848	-0.00086115	0.149529
cg02846219	8	27404094	EPHX2	N_Shore	0.296923	0.308136	0.00732212	0.380553	0.265976	0.278688	0.00916828	0.235911
cg03037150	17	70075815	NA	NA	0.942104	0.940693	-0.0020039	0.380553	0.941455	0.939253	-0.00314557	0.181119
cg15030465	3	126787313	OSBPL11	NA	0.0178826	0.0173899	-0.000391606	0.380562	0.0178023	0.016705	-0.000737327	0.088453
cg08271842	16	83797459	NA	N_Shelf	0.756731	0.758931	-0.00355562	0.380563	0.726028	0.734399	0.00240352	0.571826
cg04831656	2	1631487	PXDN	Island	0.979587	0.97995	0.000387855	0.380566	0.978427	0.979175	0.000624967	0.214714
cg06259881	15	50259009	GNB5;GNB5	Island	0.00376089	0.00347782	-0.000146353	0.380566	0.00422534	0.0036812	-0.000358681	0.306289
cg07232241	13	113109813	NA	NA	0.592043	0.595436	0.00305263	0.380569	0.59394	0.597786	0.00418718	0.240532
cg25320668	8	145896898	NA	Island	0.0544705	0.0572669	0.00107441	0.380575	0.056292	0.0559744	-0.00110315	0.348302
cg16794345	11	281905	ATHL1	S_Shore	0.977724	0.977921	0.000353658	0.38058	0.977257	0.977385	0.000471511	0.256389
cg03559831	1	44218126	B4GALT2;B4GALT2	Island	0.012957	0.0127328	-0.000273842	0.380581	0.0132752	0.0128669	-0.000255043	0.436972
cg12623544	14	53490867	BMP4;BMP4;BMP4	Island	0.026927	0.025849	-0.00113265	0.380582	0.0339684	0.0337068	0.000780923	0.631183
cg02414045	7	127791675	NA	S_Shelf	0.912971	0.913328	-0.00209099	0.380585	0.896124	0.895224	-0.00390336	0.14562
cg07890065	8	1436904	DLGAP2	NA	0.946198	0.948081	0.000950862	0.380585	0.946182	0.94886	0.00184787	0.123943
cg07019697	11	1976200	H19	Island	0.595489	0.597198	0.00169148	0.38059	0.597425	0.593312	-0.00372438	0.0567906
cg14002960	10	134948652	TUBGCP2	Island	0.950711	0.951179	-0.000939158	0.380594	0.94655	0.948664	0.00112672	0.321821
cg17805199	12	130906414	NA	NA	0.746387	0.753851	0.00288421	0.380599	0.729327	0.737249	0.00397876	0.260389
cg23635663	8	118216381	SLC30A8	NA	0.957851	0.956412	-0.00118102	0.380601	0.956476	0.955901	-0.000730745	0.531322
cg27230534	2	9061198	MBOAT2;MBOAT2	Island	0.0133079	0.0132212	-0.000252809	0.380602	0.0128563	0.0132648	0.000546968	0.0601695
cg00735239	1	85821128	CYR61	S_Shore	0.98291	0.982246	-0.000349619	0.380606	0.982001	0.982512	0.00064874	0.106427
cg03669367	6	31945424	SLC44A4	NA	0.954193	0.957212	0.000798894	0.380606	0.952481	0.956142	0.00146479	0.179707
cg12358443	14	68934811	SLC39A9;ERH	Island	0.0074662	0.00737495	-0.00019461	0.380608	0.00876382	0.00801484	-0.000566909	0.0333651
cg12312338	2	224411033	AP1S3	Island	0.00902454	0.00887171	-0.000198901	0.380612	0.00913641	0.00861677	-0.000347367	0.0880549
cg06872136	11	128280901	KCNJ5;C11orf45	NA	0.011731	0.0117159	-0.000195946	0.380612	0.0115668	0.0116412	0.00016011	0.466205
cg25718438	12	123375050	NCOR2;NCOR2	Island	0.943364	0.945366	0.00188633	0.380619	0.941444	0.944456	0.00210304	0.257678
cg25188238	19	48866335	PLAUR;PLAUR;PLAUR;PLAUR;PLAUR;PLAUR	S_Shore	0.00597036	0.00586478	-0.000126588	0.380631	0.00624073	0.00589088	-0.000307661	0.047563
cg01208537	15	88528564	SEMA4B	N_Shore	0.623306	0.62353	-0.0056573	0.380632	0.594633	0.603365	-0.000218212	0.974132
cg19856728	9	138154796	NA	S_Shore	0.0296165	0.0283844	-0.00117474	0.380634	0.0293865	0.0285874	-0.000876116	0.48921
cg27043547	1	159358604	DEDD;DEDD;DEDD	S_Shelf	0.320112	0.318041	0.0058592	0.380634	0.350003	0.347732	0.0068188	0.306198
cg27099500	9	134671673	C9orf98	NA	0.956615	0.956069	-0.0014111	0.380639	0.954171	0.954617	-0.000768362	0.627856
cg12539349	16	29174214	NA	S_Shelf	0.9303	0.92971	-0.000864077	0.380639	0.929286	0.930288	0.000471121	0.634122
cg04891611	6	43705228	MAD2L1BP;GTPBP2	Island	0.0118667	0.0115261	-0.000241285	0.380645	0.012416	0.0114542	-0.000882963	0.0160411
cg14719951	2	106567378	NA	NA	0.508027	0.508674	-0.0055158	0.380647	0.504984	0.502653	-0.00903405	0.149342
cg02456292	11	31792153	PAX6	Island	0.00537847	0.00502153	-0.000207239	0.380647	0.00692568	0.00566851	-0.000888423	0.0740568
cg00184512	22	34073547	TOM1;TOM1;TOM1;TOM1;TOM1;TOM1	NA	0.955945	0.958341	0.00103578	0.380651	0.956458	0.958108	0.0006982	0.593097
cg01218720	7	75769774	HSPB1	Island	0.0120058	0.0122492	0.000260817	0.380651	0.0122579	0.0118087	-0.00042791	0.143573
cg02835822	15	25690236	OCA2	Island	0.962334	0.962115	-0.000549242	0.380652	0.962502	0.961144	-0.00155564	0.0198096
cg03493774	1	30964921	MATN1	N_Shore	0.00841196	0.00822241	-0.000193542	0.380652	0.00870243	0.00826304	-0.000382349	0.0611163
cg19064258	2	113545939	IL1F10;IL1F10	NA	0.979366	0.978928	-0.00039797	0.380654	0.978279	0.978139	-2.36799e-05	0.961437
cg11235411	7	1102484	C7orf50;C7orf50;C7orf50	Island	0.791634	0.790261	-0.00349473	0.380654	0.779603	0.7761	-0.00630906	0.131628
cg25409308	4	141231853	MAML3	NA	0.727686	0.727407	-0.00216621	0.380656	0.719086	0.719092	-0.00291576	0.266407
cg14595252	7	45110599	TBRG4;TBRG4;SNORA5A;TBRG4	NA	0.921198	0.921605	-0.00104691	0.380658	0.915705	0.914777	-0.00260045	0.0306816
cg02230225	10	32027236	NA	NA	0.245182	0.23564	-0.00488841	0.38066	0.249583	0.233719	-0.00911244	0.0875576
cg21794994	6	29682897	GABBR1;GABBR1;GABBR1	NA	0.969867	0.970779	0.000492609	0.380662	0.969836	0.971364	0.00112632	0.0282307
cg25753555	10	102883970	TLX1	Island	0.0375358	0.0379905	0.000881632	0.380667	0.0421536	0.0405496	-0.00140426	0.373159
cg19438750	13	102248964	BIVM;BIVM;KDELC1	Island	0.0184619	0.0185238	-0.000276385	0.380668	0.0191765	0.0189732	-0.00028485	0.385029
cg03655402	15	61356666	APH1B;APH1B	Island	0.00579717	0.00543266	-0.000217724	0.380669	0.00634239	0.00544859	-0.000635999	0.0894964
cg03723510	6	99398599	NA	N_Shore	0.249448	0.249442	0.00291652	0.380669	0.275595	0.274317	0.00113551	0.756643
cg06281235	7	2066555	MAD1L1;MAD1L1;MAD1L1	Island	0.972399	0.971353	-0.000610572	0.38067	0.971632	0.971678	0.000319215	0.654915
cg22318170	4	106614832	PPA2;PPA2;PPA2;PPA2;PPA2	S_Shore	0.00510752	0.00500029	-0.000130545	0.380673	0.00564717	0.00530935	-0.000287781	0.0684144
cg13970341	2	236738582	NA	Island	0.147268	0.143955	-0.00219417	0.380674	0.155277	0.148746	-0.0047434	0.0596082
cg16084830	6	30399328	HCG18;HCG18	N_Shelf	0.925796	0.924621	-0.00106723	0.380676	0.925454	0.925702	0.000332876	0.770294
cg08382542	10	850989	LARP4B	NA	0.977745	0.978489	0.00037537	0.380678	0.97787	0.978548	0.000467116	0.274912
cg17462107	1	888715	KLHL17	Island	0.741831	0.744283	-0.00415528	0.380681	0.720275	0.721744	-0.00652774	0.16596
cg20804191	16	1961875	TBL3	Island	0.0227575	0.0226579	-0.000346564	0.380686	0.0237158	0.0233856	-0.000440095	0.253475
cg03673684	5	1161315	SLC12A7	N_Shore	0.250453	0.248771	0.00597249	0.380687	0.297339	0.281833	-0.00458199	0.505983
cg06288869	16	29726600	MAZ;MAZ	Island	0.0149015	0.0146006	-0.000281775	0.380692	0.0145522	0.0146531	0.000255987	0.404094
cg07007807	4	54450356	NA	NA	0.949725	0.950967	0.00105861	0.380696	0.949509	0.951588	0.0021306	0.0903705
cg20320200	1	52603868	CC2D1B	N_Shore	0.0165295	0.0174364	0.0004645	0.380698	0.0178333	0.0169706	-0.00091949	0.0677213
cg11423556	6	46811210	PLA2G7;PLA2G7	Island	0.0130188	0.0128997	-0.000322053	0.3807	0.0138585	0.0126863	-0.00125057	0.00168471
cg13689003	1	199102511	NA	NA	0.762831	0.767031	-0.00315662	0.380702	0.739688	0.747127	-0.000204862	0.956712
cg21503377	8	131439511	ASAP1	Island	0.00491674	0.00486992	-0.000137615	0.380711	0.0053791	0.00473847	-0.000625825	0.000143188
cg26605335	2	2749112	NA	N_Shelf	0.807144	0.808134	-0.00214837	0.380714	0.792788	0.795874	-0.000418848	0.868149
cg08047827	12	131820629	ANKLE2	S_Shore	0.980291	0.979624	-0.000701688	0.380715	0.979956	0.979166	-0.000782995	0.411007
cg03187299	17	58094898	MRC2	N_Shelf	0.88376	0.883377	-0.00129733	0.380716	0.882943	0.88165	-0.00222534	0.134227
cg10679878	16	49272693	SNX20;SNX20;SNX20;SNX20;SNX20;SNX20	NA	0.388201	0.389179	0.00663286	0.380719	0.419654	0.409593	-0.00124952	0.865972
cg06390077	13	24844838	ATP8A2	Island	0.0322567	0.0330813	0.000626866	0.380723	0.0352206	0.035042	2.14208e-05	0.977744
cg04802407	5	141684844	SPRY4;SPRY4	Island	0.0712389	0.0683857	-0.00114001	0.380723	0.0751186	0.0696621	-0.00369809	0.00473031
cg06677239	14	94745344	CLMN	NA	0.960594	0.961417	0.000670286	0.380729	0.961073	0.9611	-5.07746e-05	0.94639
cg11066776	6	31937772	NEU1	N_Shore	0.724044	0.727286	0.003359	0.380731	0.706122	0.715325	0.00583503	0.122921
cg11073558	1	12338955	VPS13D;VPS13D	NA	0.978587	0.979032	0.000453907	0.380744	0.977557	0.978522	0.00103569	0.0619473
cg24686153	19	61841625	NA	S_Shore	0.707911	0.71612	0.00286756	0.38075	0.696329	0.701898	1.40942e-05	0.996506
cg04567334	10	8243897	NA	NA	0.96902	0.968019	-0.000752368	0.38076	0.968094	0.968289	0.000383595	0.642568
cg08483834	11	795666	LRDD;LRDD;LRDD	S_Shore	0.0255733	0.0259785	0.000424919	0.380764	0.0260609	0.0259416	0.000149477	0.748121
cg17491365	16	809561	NA	S_Shore	0.15617	0.145226	-0.00434254	0.380773	0.189883	0.179145	-0.0013045	0.798525
cg04339312	11	102208593	NA	NA	0.942082	0.943039	0.000875718	0.380777	0.94025	0.94168	0.00138613	0.16648
cg19176453	19	11318250	TMEM205;CCDC159;TMEM205;CCDC159;TMEM205	Island	0.0108098	0.0112237	0.000258782	0.380779	0.0114504	0.0106793	-0.000746338	0.00772076
cg09677724	6	168129647	NA	N_Shelf	0.914724	0.916636	0.00130531	0.380788	0.910944	0.910996	0.000311498	0.837743
cg12001078	7	158551259	VIPR2	S_Shore	0.934559	0.933833	-0.00111024	0.38079	0.929546	0.930349	-0.000237363	0.854245
cg07090401	12	21702058	LDHB	S_Shore	0.0180796	0.0180326	-0.000489204	0.380795	0.019039	0.0180655	-0.00124557	0.037147
cg14340089	1	3178948	PRDM16;PRDM16	NA	0.895226	0.895176	-0.00195563	0.380795	0.875485	0.873709	-0.00569298	0.0326331
cg19194784	11	67560527	NDUFS8	N_Shelf	0.233298	0.23313	0.00428043	0.380796	0.259116	0.249617	-0.00303656	0.538343
cg21742058	15	65886045	MAP2K5;MAP2K5	NA	0.983778	0.983679	-0.000204834	0.380798	0.983649	0.983912	6.03373e-05	0.799869
cg22806907	16	87983829	ANKRD11	Island	0.817713	0.818524	-0.00221337	0.380804	0.819639	0.817203	-0.00140148	0.582635
cg05917416	5	37874628	GDNF	Island	0.102526	0.101182	-0.00152512	0.380808	0.105954	0.100654	-0.00498186	0.00397831
cg08443845	2	68445853	PLEK;PLEK	NA	0.218393	0.217947	0.00425262	0.380809	0.2478	0.244693	0.00262248	0.593387
cg05810949	11	9073159	FLJ46111	S_Shelf	0.848586	0.850331	0.00124803	0.38081	0.848084	0.84711	-0.00150376	0.325942
cg04864846	4	1630500	FAM53A	N_Shore	0.914537	0.915978	0.000965503	0.380812	0.917194	0.916123	-0.00070423	0.523523
cg23274123	2	51113201	NRXN1;NRXN1	NA	0.00911477	0.00889759	-0.000202705	0.380821	0.00976395	0.00903503	-0.000597673	0.0117022
cg06859084	19	3113988	GNA15	Island	0.929306	0.932389	0.00109396	0.380822	0.930311	0.933003	0.00105599	0.392158
cg12061640	3	193927734	FGF12	NA	0.0155274	0.0157256	0.000440567	0.380822	0.0167424	0.016372	0.000315475	0.581445
cg08600218	7	1104185	C7orf50;C7orf50;C7orf50	S_Shore	0.974012	0.979686	0.00418995	0.380826	0.974317	0.980134	0.00563858	0.224811
cg10890302	6	99904273	C6orf168	Island	0.0156809	0.0161266	0.000421915	0.380835	0.0169338	0.0155511	-0.0013728	0.0042426
cg01394349	7	30484931	NOD1	Island	0.00267239	0.00243565	-0.000107816	0.380841	0.00292175	0.00241585	-0.00034149	0.172987
cg17436460	10	25179523	PRTFDC1	NA	0.874157	0.875077	0.00142149	0.380842	0.8729	0.87091	0.000662199	0.700604
cg12321669	2	28469769	FOSL2;FOSL2	Island	0.00980943	0.0096777	-0.000196909	0.380842	0.00993933	0.00955489	-0.000390539	0.0913338
cg04105597	17	45940639	MYCBPAP	Island	0.0167715	0.0164526	-0.000402535	0.380844	0.0180602	0.0162931	-0.00145269	0.0047149
cg22439198	8	22024200	NUDT18	S_Shore	0.980204	0.979943	-0.000337634	0.380847	0.97935	0.979888	0.000303674	0.436924
cg20365330	15	88696345	ZNF774	N_Shore	0.0118933	0.0118151	-0.000260633	0.380848	0.0130803	0.0120914	-0.00074675	0.0374694
cg07292994	8	144383299	NA	Island	0.980172	0.980715	0.000387906	0.380848	0.979537	0.980239	0.000417549	0.306896
cg07326016	2	174909788	SP9	Island	0.00531328	0.00515506	-0.000128869	0.380856	0.00577826	0.00527285	-0.000391738	0.00920326
cg17027138	13	23360838	PCOTH;PCOTH;MIPEP	N_Shore	0.00703485	0.00692474	-0.000200555	0.380865	0.00772813	0.00696988	-0.0007178	0.00306842
cg23021329	8	1390457	NA	N_Shore	0.871743	0.873458	0.00149785	0.380866	0.872142	0.870969	-0.00143732	0.408388
cg26042490	3	139317281	DZIP1L	Island	0.0155832	0.0149589	-0.000422853	0.380867	0.0160284	0.014611	-0.000665814	0.149456
cg26487082	3	171037607	LRRIQ4	NA	0.927821	0.925563	-0.00336782	0.380867	0.924522	0.920549	-0.00571351	0.26542
cg18729728	11	124968649	STT3A	S_Shore	0.00643212	0.00638915	-0.000139413	0.380872	0.00680484	0.00625287	-0.000546849	0.000318307
cg19003397	1	197012109	NA	NA	0.965203	0.963419	-0.00114101	0.380872	0.963291	0.962164	-0.000867499	0.536369
cg15466177	17	46057157	CACNA1G;CACNA1G;CACNA1G;CACNA1G;CACNA1G;CACNA1G;CACNA1G;CACNA1G;CACNA1G;CACNA1G;CACNA1G;CACNA1G;CACNA1G;CACNA1G	NA	0.53099	0.532226	0.00501754	0.380873	0.549976	0.544868	-0.0015647	0.771573
cg17509220	8	119703025	SAMD12;SAMD12	N_Shore	0.00420905	0.00408631	-0.000143633	0.380874	0.00449239	0.0039748	-0.000490025	0.00208609
cg21144270	22	39818997	EP300	Island	0.0100256	0.00990679	-0.000190479	0.380874	0.0105521	0.010062	-0.000470978	0.0535839
cg26636835	3	143370916	GK5	NA	0.977081	0.978009	0.000379338	0.380876	0.975079	0.976676	0.00109156	0.0187835
cg18677101	19	13999639	RLN3	N_Shelf	0.970087	0.96874	-0.00113552	0.380878	0.967845	0.96805	0.000381702	0.742251
cg12211285	5	10494665	ROPN1L	Island	0.00364627	0.00338414	-0.00014185	0.380878	0.00401527	0.00348965	-0.000377951	0.204788
cg18183042	11	66034617	BBS1	NA	0.0117873	0.0121429	0.000166953	0.380884	0.0120869	0.0119968	-0.000103637	0.598171
cg26081812	19	9938007	COL5A3	N_Shore	0.302068	0.302923	0.00253233	0.380884	0.319278	0.319416	0.00416702	0.155781
cg21344537	12	52625091	HOXC13	Island	0.00458121	0.00420749	-0.000175569	0.380887	0.00529023	0.00452452	-0.00051093	0.16216
cg23737737	15	23513044	ATP10A	S_Shelf	0.8895	0.889852	-0.00139011	0.380888	0.893339	0.891486	-0.00327832	0.0403813
cg03255953	11	1914892	TNNT3;TNNT3;TNNT3;TNNT3	N_Shore	0.817582	0.817267	-0.00149271	0.380889	0.811133	0.811237	-0.00217573	0.205666
cg18484068	12	130829586	SFRS8	Island	0.784104	0.781629	-0.00460018	0.380891	0.771417	0.780921	0.0101228	0.0606912
cg10606415	15	89332155	PRC1;PRC1;PRC1	NA	0.763001	0.757028	-0.00834764	0.380894	0.746497	0.740726	-0.00867027	0.363555
cg16171867	7	98994718	ZNF655;ZNF655;ZNF655;ZNF655;ZNF655;ZNF655;ZNF655;ZNF655	Island	0.0120455	0.0117888	-0.000222935	0.380899	0.012401	0.0114141	-0.000657851	0.00881498
cg15183092	6	147534874	NA	NA	0.00526798	0.00513667	-0.000210189	0.380899	0.0061633	0.00544524	-0.000675779	0.00446691
cg19589251	1	16271341	FAM131C	N_Shore	0.973993	0.973029	-0.000687784	0.380905	0.972202	0.973576	0.00132702	0.105793
cg24496223	10	112822748	NA	N_Shelf	0.967206	0.96557	-0.0010364	0.380906	0.965419	0.965259	-2.00812e-05	0.986982
cg19863655	16	15857117	MYH11;MYH11;MYH11;MYH11	N_Shore	0.65865	0.664577	0.00358937	0.380907	0.654507	0.662082	0.00707129	0.0764523
cg25407972	18	647522	TYMS;C18orf56	Island	0.011633	0.0119159	0.000151919	0.380911	0.0124405	0.0126208	0.000237439	0.289537
cg05856230	10	94819080	NA	S_Shore	0.348606	0.349057	0.00283139	0.380913	0.360648	0.357906	-0.000478007	0.879531
cg09541000	13	42902267	ENOX1;ENOX1	NA	0.961578	0.961122	-0.000681878	0.380914	0.959362	0.959442	-0.00025618	0.753618
cg09282500	7	107997792	THAP5;THAP5;DNAJB9	Island	0.0072489	0.00705502	-0.000235657	0.380914	0.00788431	0.00710284	-0.000744797	0.00640002
cg12332454	5	113781019	KCNN2	NA	0.965577	0.964626	-0.000973929	0.380914	0.96544	0.964532	-0.000830176	0.458514
cg26014796	14	103262248	ZFYVE21	N_Shore	0.930683	0.933757	0.00112138	0.380919	0.924761	0.928868	0.00233417	0.122552
cg13168221	10	133619258	PPP2R2D;PPP2R2D;PPP2R2D	NA	0.952832	0.952329	-0.000757334	0.38092	0.951452	0.953094	0.00164745	0.0615281
cg02552097	16	1072016	NA	S_Shore	0.920033	0.925319	0.00424572	0.380922	0.923303	0.927607	0.00471389	0.314233
cg11142489	2	44165422	NA	N_Shelf	0.395008	0.387076	-0.00437242	0.380923	0.418253	0.402087	-0.0124578	0.0133941
cg05193116	1	1710397	GNB1	NA	0.861912	0.865725	0.00159107	0.380925	0.858309	0.862275	0.00113129	0.529972
cg14897563	7	31059495	ADCYAP1R1	Island	0.0156188	0.0160376	0.000397693	0.380926	0.0172009	0.0167379	-0.000362113	0.440676
cg04914290	20	29526357	REM1	N_Shore	0.0603662	0.0598843	-0.00113313	0.380926	0.0678501	0.0650123	-0.00257342	0.0697397
cg05747105	14	27151289	NA	NA	0.932619	0.93116	-0.0011916	0.380928	0.931422	0.931958	0.000889507	0.51579
cg17337514	9	96888557	C9orf3	S_Shore	0.874916	0.876319	-0.00214183	0.380931	0.857034	0.85957	-0.000826417	0.763085
cg13992236	7	117611269	NAA38	Island	0.0123038	0.0131522	0.000380267	0.380932	0.0132264	0.0129011	-0.000539267	0.191599
cg20355735	10	92621265	RPP30;RPP30	NA	0.00730205	0.00719111	-0.000185672	0.380933	0.00825381	0.00734542	-0.000859353	0.000322577
cg16013485	17	77943480	C17orf101;C17orf101	Island	0.96934	0.97041	0.000515774	0.380934	0.969098	0.970653	0.00122647	0.0514579
cg17338430	6	84799955	MRAP2	N_Shore	0.0861457	0.0850963	-0.00129918	0.380936	0.0816885	0.0807361	-0.000845701	0.544141
cg18383660	1	247087082	SH3BP5L	Island	0.0139321	0.0138295	-0.000259521	0.380941	0.0131588	0.0135821	0.000325351	0.238993
cg20176285	7	150565756	CHPF2;MIR671	Island	0.939739	0.93979	-0.000802264	0.380942	0.937991	0.938389	-0.000393848	0.647013
cg26508164	12	12656019	CREBL2	Island	0.00576914	0.0056408	-0.000116663	0.380943	0.00596263	0.00557558	-0.000359541	0.00963075
cg03087334	20	55757470	NA	Island	0.0574853	0.0589675	0.00102135	0.380943	0.0593649	0.0578471	0.00108177	0.345671
cg01067062	7	4877548	RADIL	NA	0.330588	0.330329	0.00705324	0.380946	0.365596	0.361069	0.00574998	0.455627
cg22580937	19	17200528	OCEL1	S_Shore	0.929905	0.931715	0.000933129	0.380949	0.925822	0.927262	0.000281997	0.811663
cg14095148	1	210940670	BATF3	Island	0.00847027	0.00823198	-0.000297195	0.38095	0.00928053	0.00885902	-0.000262299	0.404787
cg22995449	17	74366236	TIMP2	S_Shelf	0.982961	0.982683	-0.000315464	0.380951	0.981573	0.981981	0.000387922	0.341045
cg08871964	16	80035365	CMIP	Island	0.0630657	0.0638943	0.00103186	0.380952	0.0581449	0.0580938	8.8953e-05	0.937213
cg26777074	16	19204193	LOC728276	NA	0.976396	0.975575	-0.000524077	0.38096	0.974976	0.975418	0.000773989	0.213876
cg17682541	14	44623386	PRPF39	S_Shore	0.0219242	0.0227262	0.000388735	0.380966	0.0235064	0.023305	-9.37294e-05	0.848778
cg07991704	16	30293645	MYLPF;MYLPF	N_Shelf	0.909017	0.906065	-0.00202465	0.380971	0.901703	0.903015	0.00300371	0.199267
cg06581033	7	139124310	TBXAS1;TBXAS1;HIPK2;HIPK2	Island	0.0193168	0.020342	0.000471814	0.380974	0.0206329	0.0198885	-0.000872077	0.108156
cg22893247	14	53933994	CDKN3;CDKN3	Island	0.00920667	0.009172	-0.000230072	0.380976	0.00960072	0.00897773	-0.000699742	0.00875271
cg23087358	8	22074025	SFTPC	S_Shelf	0.98041	0.980652	0.000416782	0.380983	0.980073	0.980858	0.000840954	0.0452373
cg08747717	12	75983222	E2F7	Island	0.0213264	0.0207806	-0.00042561	0.380986	0.0228146	0.0211934	-0.00101057	0.0405408
cg20555138	12	74160766	GLIPR1	NA	0.0109313	0.0107591	-0.000410861	0.380986	0.012284	0.0111758	-0.00106962	0.0215374
cg16052317	12	7709111	APOBEC1	NA	0.959622	0.957905	-0.00112708	0.380994	0.956634	0.957015	0.000741175	0.558171
cg01753815	2	191917200	MYO1B;MYO1B;MYO1B	NA	0.9641	0.965958	0.00103782	0.380997	0.963364	0.96534	0.00169121	0.145148
cg20789081	3	198241112	MFI2;MFI2	Island	0.014302	0.0147697	0.000256468	0.380997	0.0149382	0.0145875	-0.000352027	0.242284
cg23109344	13	49088585	NA	NA	0.570826	0.555343	-0.0102225	0.380998	0.60005	0.594975	0.00145107	0.894053
cg13701355	2	47863609	MSH6	Island	0.00747655	0.00691182	-0.00026349	0.380999	0.00794129	0.00700448	-0.000565845	0.156661
cg01329057	22	39072648	ADSL;ADSL	Island	0.0155001	0.0149055	-0.00043787	0.381	0.0158887	0.0145357	-0.000756545	0.0551419
cg02533235	15	81410041	HOMER2;HOMER2;HOMER2;HOMER2	N_Shore	0.9551	0.95286	-0.00109475	0.38101	0.953127	0.953023	0.000430247	0.726236
cg21517261	6	30539678	NA	Island	0.0318231	0.0329969	0.00164984	0.381013	0.0381009	0.0373412	-0.000133225	0.944718
cg01678049	6	52392902	EFHC1	Island	0.00651692	0.00593255	-0.000238712	0.381015	0.00697909	0.00607892	-0.000540456	0.11603
cg23938553	7	24840822	OSBPL3;OSBPL3;OSBPL3;OSBPL3	NA	0.965361	0.967318	0.00177301	0.381016	0.966062	0.968279	0.00193681	0.329653
cg17851230	8	15260221	NA	NA	0.964342	0.962711	-0.00104216	0.381017	0.961786	0.961291	0.000153136	0.906671
cg27175471	2	160667056	ITGB6	NA	0.907927	0.909283	-0.00187212	0.381018	0.908761	0.907341	-0.00405795	0.0768105
cg00397859	2	202607150	FZD7	Island	0.00979271	0.00925155	-0.000270296	0.381023	0.0106557	0.00943998	-0.00086748	0.0488725
cg24101283	7	157960017	PTPRN2;PTPRN2;PTPRN2	NA	0.965102	0.964794	-0.000582453	0.381028	0.963906	0.964342	-4.28593e-05	0.948361
cg02784696	14	64076112	HSPA2	N_Shore	0.0256294	0.0260952	0.000367752	0.381029	0.0257174	0.0260868	0.000125265	0.760243
cg14353508	20	47328936	SNORD12B;C20orf199;MIR1259;C20orf199;SNORD12C;ZNFX1;C20orf199	S_Shore	0.0119109	0.0115011	-0.000315755	0.381033	0.0140135	0.0123249	-0.00110374	0.00831582
cg01448551	10	115924478	MIR2110;C10orf118	S_Shore	0.0100799	0.00996611	-0.000196341	0.381036	0.0105426	0.0102453	-0.000306661	0.170773
cg06545477	3	50333985	HYAL2;HYAL2	Island	0.00951317	0.00997768	0.00018172	0.381038	0.00968623	0.00968756	-0.00012795	0.559819
cg05650568	2	120752910	RALB	NA	0.962244	0.963254	0.000530445	0.381043	0.963254	0.962896	-0.000747047	0.230528
cg12745145	19	41869945	NA	Island	0.0885668	0.0913293	0.000965974	0.381043	0.0944399	0.0956941	8.51241e-05	0.942555
cg13882311	7	35543794	NA	Island	0.0265794	0.0267357	0.000500895	0.381044	0.0248838	0.0260089	0.00123372	0.0229557
cg13126638	1	20013415	RNF186;RNF186	NA	0.944105	0.945821	0.000692595	0.381045	0.945286	0.943858	-0.00187406	0.0132527
cg26548682	18	42931551	HDHD2	S_Shore	0.406671	0.415717	0.00474858	0.381048	0.388441	0.401523	0.00782113	0.144033
cg10857941	5	677713	CEP72	S_Shore	0.948633	0.950573	0.000770581	0.381048	0.949721	0.950008	-0.000634051	0.467418
cg07824364	7	142136873	PRSS1	NA	0.838247	0.840295	-0.00252337	0.381048	0.832391	0.837072	0.000622143	0.829799
cg01065977	4	62150550	LPHN3	NA	0.947056	0.946072	-0.00109145	0.381049	0.948032	0.947801	4.395e-05	0.967646
cg17188147	3	192063289	LOC647309	Island	0.0179866	0.0176064	-0.00035814	0.381058	0.0180437	0.016859	-0.000481909	0.220073
cg18246991	19	47521479	MEGF8	Island	0.0138491	0.0144042	0.00025772	0.381062	0.0144621	0.0140364	-0.000576604	0.0427822
cg09221159	4	21079235	KCNIP4;KCNIP4;KCNIP4	NA	0.961397	0.95897	-0.0011464	0.381064	0.958785	0.959462	0.00108726	0.414676
cg27523644	10	5036097	AKR1C2;AKR1C2;AKR1C2	NA	0.49981	0.50016	-0.003962	0.381065	0.47196	0.482037	0.00453065	0.305366
cg01868379	15	87771872	NA	N_Shelf	0.662169	0.670845	0.00322452	0.381066	0.63172	0.642501	0.00407834	0.32907
cg05377587	7	78920992	MAGI2	Island	0.0442057	0.0435019	-0.000723612	0.38107	0.0433998	0.0425284	-0.00111143	0.0895666
cg24892120	8	21966935	EPB49;EPB49;EPB49	N_Shelf	0.59689	0.601077	0.00234545	0.381072	0.589413	0.593167	0.000195595	0.943839
cg23324442	6	33531100	ZBTB9	S_Shore	0.946397	0.948402	0.000876577	0.381074	0.943512	0.945796	0.00110501	0.264608
cg25923450	2	233179492	EFHD1	S_Shore	0.155952	0.151086	-0.00350813	0.381074	0.160943	0.155892	-0.00411987	0.320069
cg10218531	20	48634332	MIR645;PTPN1	NA	0.800981	0.806417	-0.00382828	0.381075	0.767771	0.775835	-0.00202909	0.652722
cg12963312	12	84191747	NA	NA	0.0277883	0.026012	-0.000726426	0.381077	0.0392732	0.0374617	-1.70405e-05	0.988994
cg00090147	6	10521380	TFAP2A;TFAP2A;TFAP2A	Island	0.0711804	0.0693317	-0.00277662	0.381078	NA	NA	NA	NA
cg01891259	9	128633247	ZBTB43;ZBTB43	N_Shore	0.972579	0.972101	-0.000499353	0.381091	0.970821	0.971633	0.00073022	0.20983
cg05520712	7	141341785	MGAM	NA	0.973414	0.972735	-0.000608115	0.381096	0.972172	0.972588	0.000324859	0.625993
cg04426842	1	3559759	TP73	S_Shore	0.452817	0.455875	0.00494633	0.381099	0.488932	0.4983	0.0131071	0.0120473
cg26146949	18	701840	ENOSF1;ENOSF1;ENOSF1	N_Shore	0.00879358	0.00866445	-0.000350667	0.381101	0.00928496	0.00825764	-0.00110333	0.00167863
cg01278654	11	8811058	ST5	NA	0.546054	0.548336	-0.00314496	0.381108	0.525591	0.530398	-0.00215337	0.551863
cg15441973	7	1011937	C7orf50;C7orf50;C7orf50	N_Shore	0.970394	0.970771	0.000471059	0.381109	0.970204	0.969528	-0.000851514	0.119598
cg08393937	17	61928640	PRKCA	NA	0.977558	0.976903	-0.000489612	0.381114	0.976457	0.976676	0.000460646	0.446332
cg00650795	5	143530481	YIPF5;YIPF5;KCTD16	Island	0.0114085	0.0117457	0.000159093	0.381117	0.0120811	0.0121178	0.000138333	0.460308
cg21254755	6	33289543	NA	S_Shore	0.0441562	0.0442067	-0.000540936	0.381117	0.0444997	0.0434025	-0.000871228	0.162279
cg09437360	10	70519860	SRGN	NA	0.281024	0.279663	0.00580317	0.381118	0.319034	0.310281	8.90004e-05	0.989363
cg08500323	17	46692499	MBTD1;UTP18	Island	0.0219786	0.0223056	0.000303645	0.38112	0.0223283	0.0224386	3.54029e-05	0.925288
cg26932552	4	153433095	NA	NA	0.969952	0.971225	0.00115918	0.381122	0.970569	0.971538	0.00111526	0.441608
cg23306295	7	32077978	PDE1C	S_Shore	0.649432	0.653087	0.00340052	0.381125	0.65633	0.658689	0.00506414	0.186825
cg08232654	13	46370344	HTR2A;HTR2A	NA	0.980428	0.98024	-0.000419737	0.381133	0.979972	0.980595	0.00055794	0.240353
cg03063277	2	236491159	AGAP1;AGAP1	NA	0.873249	0.877269	0.00154113	0.381134	0.872482	0.873004	-0.00219151	0.253977
cg12992745	14	72429565	DPF3	Island	0.0226776	0.0222501	-0.000515565	0.381135	0.0216621	0.0213975	-4.64264e-05	0.936596
cg14157824	2	98070130	VWA3B;VWA3B	Island	0.0159145	0.0158076	-0.00027029	0.381141	0.0167117	0.0165292	-0.000488318	0.13744
cg24863175	11	3786947	PGAP2;PGAP2;PGAP2;PGAP2;PGAP2;PGAP2;PGAP2;PGAP2	S_Shore	0.386445	0.391127	0.00235318	0.381141	0.358048	0.364934	0.00391128	0.119097
cg08491025	17	53386575	NA	N_Shore	0.927368	0.92781	-0.00125621	0.381147	0.922872	0.922579	-0.00192342	0.233955
cg17461789	6	31538749	HCP5	NA	0.00688705	0.00671486	-0.000151992	0.381147	0.00770606	0.00702009	-0.000494092	0.0198017
cg16793199	8	75426154	GDAP1;GDAP1	S_Shore	0.958793	0.961957	0.00107769	0.381151	0.956333	0.958822	0.00023552	0.850643
cg01231183	6	31815725	MSH5;MSH5;MSH5;MSH5;MSH5;MSH5;MSH5;MSH5	Island	0.286932	0.279422	-0.00252177	0.381156	0.286886	0.28251	-0.00152431	0.603309
cg01930745	1	88212186	NA	NA	0.958862	0.956416	-0.00144417	0.381163	0.957418	0.956238	-0.000454578	0.776345
cg13177275	6	25246530	CMAH;CMAH	N_Shore	0.0286491	0.0271959	-0.000907295	0.381168	0.0255352	0.0239729	-0.000887239	0.329913
cg05694089	11	7918561	OR10A3	NA	0.956731	0.95756	0.000654606	0.381171	0.956395	0.957368	0.00056178	0.423742
cg10336790	17	74687060	HRNBP3	N_Shelf	0.965071	0.965739	0.000738705	0.381179	0.963382	0.963507	-0.000122477	0.900243
cg02910959	11	67555108	NDUFS8	S_Shore	0.0209365	0.0225344	0.000750193	0.381179	0.0222968	0.0213448	-0.00137973	0.159099
cg04636920	14	100498217	SNORD114-7	NA	0.981039	0.980708	-0.00038017	0.381182	0.980373	0.980517	7.97747e-05	0.864484
cg05480350	4	124063864	SPATA5;NUDT6;NUDT6	Island	0.00711839	0.00705643	-0.000153488	0.381187	0.00751221	0.00706254	-0.000398305	0.0409227
cg17100761	8	59917945	TOX	NA	0.969265	0.967775	-0.000785288	0.38119	0.968069	0.967486	-4.25165e-05	0.961236
cg06958184	8	11647115	GATA4	S_Shore	0.960256	0.957737	-0.00150176	0.38119	0.957091	0.958197	0.00190312	0.275598
cg25494536	12	95407864	NA	Island	0.015894	0.0151704	-0.000398985	0.381193	0.0174187	0.0162527	-0.000794804	0.198145
cg24947064	2	187058955	ZC3H15	Island	0.0114194	0.0115842	0.000230966	0.381194	0.0121425	0.012585	0.000533765	0.0883683
cg12973118	6	32288216	NOTCH4	NA	0.975727	0.975649	-0.000421802	0.381199	0.975279	0.97597	0.000318098	0.514243
cg07659934	14	104104969	NA	NA	0.759269	0.768637	0.00295777	0.381201	0.733513	0.744744	0.00397672	0.262753
cg13567386	6	30288738	TRIM26	N_Shore	0.0078128	0.00777828	-0.000167186	0.381209	0.00773847	0.00745474	-0.000265911	0.127443
cg21101720	11	47386515	SLC39A13;SLC39A13	Island	0.0181077	0.0185641	0.000343063	0.381216	0.0185107	0.0181903	-0.000287385	0.435023
cg18217145	11	65991657	PELI3;PELI3	S_Shore	0.269399	0.275467	0.00255705	0.381219	0.245096	0.256493	0.00878336	0.00199863
cg10815165	6	30985718	GTF2H4	S_Shore	0.944192	0.945565	0.000775024	0.381221	0.943061	0.945443	0.00198075	0.0392981
cg04845144	10	99486879	ZFYVE27;ZFYVE27;ZFYVE27;ZFYVE27;ZFYVE27;ZFYVE27	Island	0.0271945	0.0250497	-0.000666611	0.381222	0.0274525	0.0249379	-0.00165024	0.0604496
cg15006881	12	53664678	KIAA0748;KIAA0748	NA	0.244483	0.242239	0.00683571	0.381224	0.296416	0.275925	-0.00657309	0.402448
cg21938532	1	149494080	PSMD4	NA	0.0188557	0.0184787	-0.000730321	0.381224	0.0190529	0.018174	-0.000975858	0.180898
cg13050556	5	63497338	RNF180;RNF180	Island	0.0163252	0.0164697	0.000506648	0.381225	0.0181242	0.0165296	-0.00123012	0.0491407
cg13659419	11	133500997	JAM3	S_Shore	0.951599	0.952182	0.000882894	0.38123	0.950082	0.951032	0.00127802	0.218045
cg26188784	13	52322717	NA	N_Shore	0.0105986	0.0100389	-0.000261785	0.38123	0.0124603	0.0110003	-0.000960446	0.0565308
cg11389257	6	5206472	LYRM4;FARS2;LYRM4;LYRM4	Island	0.0132301	0.0139734	0.000725346	0.381231	0.0138176	0.0139805	5.24209e-05	0.932443
cg20203395	13	95002979	CLDN10;CLDN10;CLDN10;CLDN10	Island	0.0185592	0.0187819	0.000359012	0.381233	0.0277739	0.0271549	0.000140747	0.856579
cg19954978	20	36663740	C20orf95	N_Shore	0.0174186	0.0162195	-0.000858972	0.381236	0.0175628	0.0160707	-0.00128456	0.214187
cg03681341	1	159121578	ITLN1;ITLN1	NA	0.210135	0.205192	-0.00504758	0.38124	0.198541	0.193225	-0.00553045	0.301272
cg13659813	2	1357042	NA	NA	0.94039	0.937205	-0.00358401	0.38124	NA	NA	NA	NA
cg05792861	14	100361881	MEG3;MEG3;MEG3	Island	0.564036	0.567331	0.00179361	0.381243	0.56541	0.560594	-0.00469487	0.0206046
cg05571164	6	155535001	TIAM2	NA	0.793604	0.796764	-0.00298718	0.381245	0.774014	0.776075	-0.0054232	0.126686
ch.9.88862796F	11	18094970	SAA3P	NA	0.930927	0.932605	0.00121866	0.381245	0.92904	0.930278	0.000386988	0.780402
cg13391935	2	72229747	CYP26B1	Island	0.0147431	0.0153623	0.000306375	0.381251	0.015262	0.0152063	-0.00028933	0.426789
cg10775350	10	134530746	NA	N_Shore	0.956973	0.956572	-0.0006703	0.381252	0.955398	0.956342	0.000541463	0.495015
cg23506135	8	143546270	BAI1	S_Shelf	0.875406	0.878322	0.00323706	0.381253	0.878056	0.877509	4.88084e-05	0.989248
cg26491624	6	32253143	RNF5P1;RNF5;AGPAT1;AGPAT1	NA	0.0265647	0.0260691	-0.00075498	0.381261	0.0276658	0.0268182	-0.000360022	0.710508
cg07590060	13	29890945	NA	N_Shelf	0.847534	0.850839	-0.00293894	0.381263	0.816559	0.823596	-0.000985527	0.782485
cg25486615	20	43019584	TOMM34	N_Shelf	0.962694	0.963688	0.000823367	0.381268	0.961752	0.963826	0.00211203	0.0169774
cg26811705	17	10512660	NA	NA	0.972796	0.971328	-0.000816538	0.381271	0.970819	0.970581	0.000421392	0.671407
cg20349076	15	56341275	NA	NA	0.986815	0.987275	0.00023152	0.381271	0.986724	0.986938	0.000122645	0.643479
cg14944944	1	224364451	NA	Island	0.00578181	0.00528785	-0.000186934	0.381272	0.00595111	0.00527895	-0.000382812	0.275681
cg25371634	4	1347584	KIAA1530	NA	0.965848	0.964045	-0.00117916	0.381273	0.9644	0.963119	-0.000911647	0.509591
cg16169084	18	70110664	CYB5A;CYB5A	Island	0.00816432	0.00793939	-0.000206352	0.381276	0.00902995	0.00856489	-0.000113325	0.644296
cg00493327	8	97730441	PGCP	S_Shelf	0.95809	0.956356	-0.000765602	0.38128	0.956857	0.955914	0.000239427	0.779804
cg00949661	6	158163374	SNX9	N_Shore	0.574932	0.582996	0.00347682	0.381281	0.535142	0.547091	0.00550819	0.17949
cg16773127	8	1882011	ARHGEF10	S_Shore	0.383922	0.387355	0.00426827	0.381286	0.405745	0.396404	-0.0054512	0.268907
cg21573263	3	120799510	PLA1A	NA	0.931674	0.931919	-0.00154297	0.38129	0.926657	0.927206	-0.00166462	0.342409
cg22158854	11	45187751	PRDM11	N_Shelf	0.851821	0.85186	-0.00174471	0.381299	0.856576	0.856526	-0.0021821	0.23804
cg13245539	8	117909564	NA	NA	0.829505	0.841093	0.00349006	0.381301	0.804834	0.812173	-0.00219529	0.583854
cg17374534	17	3519308	TAX1BP3;TMEM93;TMEM93	Island	0.0358115	0.0351952	-0.000681736	0.381301	0.0368531	0.0356557	-0.0022939	0.00647243
cg14201324	2	228757058	NA	S_Shelf	0.86699	0.869729	0.0018764	0.381302	0.854242	0.860026	0.00370633	0.1067
cg27179571	4	82612202	RASGEF1B	Island	0.0168233	0.0173399	0.000318672	0.381302	0.0172392	0.0168818	-0.000720509	0.0434645
cg07863354	2	70270917	C2orf42	N_Shore	0.00900459	0.0088405	-0.000242587	0.381303	0.00946754	0.00859425	-0.000910008	0.0015095
cg04919180	13	98710134	GPR18;UBAC2;UBAC2;UBAC2;GPR18	NA	0.970347	0.970355	-0.000479168	0.381304	0.96917	0.969136	-0.000330383	0.575126
cg23934295	1	28842468	TAF12;TAF12	Island	0.0160483	0.0171337	0.000446871	0.381305	0.0166985	0.0165826	-0.000378276	0.400063
cg01953240	22	41912611	TTLL12	N_Shore	0.00845681	0.00818437	-0.000162368	0.381306	0.0084586	0.00850331	0.000154464	0.417809
cg25342207	13	74048140	NA	NA	0.0228726	0.0226748	-0.000394404	0.38131	0.0231934	0.0220894	-0.000468988	0.271868
cg22802935	16	87552012	CBFA2T3	NA	0.29811	0.297943	0.0050629	0.381314	0.32821	0.319221	-0.00185267	0.746916
cg15153175	2	1669599	PXDN	NA	0.917371	0.91465	-0.00201122	0.381315	0.913747	0.915092	0.00184691	0.38756
cg12302797	4	141567493	CLGN;CLGN	Island	0.0279857	0.0270133	-0.000736098	0.381317	0.0288345	0.0291936	0.00129894	0.126172
cg14944696	19	43439074	PPP1R14A	Island	0.0172366	0.0169254	-0.000310842	0.38132	0.0174739	0.016471	-0.000911317	0.0149633
cg03131829	9	95148288	C9orf129;C9orf129	Island	0.0871088	0.08191	-0.00302035	0.381326	0.0942825	0.0880814	-0.00445633	0.196907
cg22595235	5	1517241	LPCAT1	N_Shore	0.975942	0.976829	0.00044304	0.381327	0.974883	0.976217	0.000923757	0.0605507
cg27547954	1	20268027	PLA2G5	NA	0.952297	0.950412	-0.00117092	0.381334	0.948777	0.947793	-0.000561204	0.689816
cg26434800	3	130601017	RPL32P3	NA	0.008697	0.00860384	-0.000244569	0.381334	0.00943013	0.0088132	-0.000662542	0.0186128
cg03109660	14	72786606	PAPLN	S_Shelf	0.779606	0.780532	-0.00322058	0.381341	0.771228	0.77405	0.000719664	0.853277
cg09301471	13	52211175	LECT1;LECT1	Island	0.011733	0.0112075	-0.000377504	0.381345	0.0148805	0.0144915	3.79534e-05	0.948559
cg02745719	10	5427414	TUBAL3	NA	0.966813	0.967597	0.00045427	0.381346	0.966553	0.96719	0.00095353	0.0851489
cg23186098	3	51977595	PCBP4;ABHD14B;ABHD14B;ABHD14B	NA	0.0312226	0.0309749	0.000696726	0.381346	0.0350923	0.0337238	-0.000374142	0.682993
cg11380580	19	63773757	MZF1;MZF1;LOC100131691	N_Shelf	0.974175	0.974763	0.000467227	0.381347	0.973985	0.974218	0.000467164	0.376633
cg19495043	15	26193754	HERC2	NA	0.977135	0.975506	-0.000813773	0.381351	0.975041	0.974995	0.000561812	0.540507
cg07007382	3	50579617	C3orf18	N_Shore	0.496405	0.498965	-0.00321542	0.381352	0.454785	0.467299	0.00621307	0.0911288
cg00679520	4	17225337	MED28	Island	0.0135313	0.0139093	0.000245254	0.381352	0.0138267	0.013472	-0.00040981	0.139891
cg00454409	16	10695969	TEKT5	NA	0.970231	0.971057	0.000454643	0.381354	0.971173	0.970692	-0.000668487	0.202053
cg15937784	17	23995936	KIAA0100	Island	0.0154997	0.0161829	0.000370036	0.381356	0.0162479	0.0164021	-5.24316e-05	0.894061
cg03383382	11	22604072	FANCF	S_Shore	0.010296	0.00996708	-0.000248578	0.381363	0.0122375	0.0115079	-0.000326802	0.414663
cg25979108	8	1818089	ARHGEF10	N_Shore	0.839737	0.840348	-0.00239363	0.381367	0.836996	0.83935	0.000830621	0.756886
cg03796543	5	10386868	NA	Island	0.00856715	0.0091547	0.000233438	0.381368	0.00906696	0.00854679	-0.000562252	0.0401034
cg20940044	6	152044552	NA	NA	0.42228	0.423064	0.0076416	0.381369	0.459609	0.451871	0.000904593	0.915596
cg13890972	13	112848352	F10	N_Shelf	0.895099	0.897307	0.00128059	0.38137	0.889204	0.891252	0.000303728	0.838758
cg26074025	1	67367802	C1orf141	NA	0.909218	0.907003	-0.00162666	0.381377	0.909378	0.909718	0.000705636	0.667491
cg00912738	16	3808189	CREBBP;CREBBP	NA	0.911441	0.911799	-0.00101444	0.381382	0.912678	0.911958	-0.00151293	0.17875
cg02165151	22	47265318	FAM19A5	Island	0.0505874	0.051771	0.000785491	0.38139	0.0516329	0.0510521	0.000185795	0.842621
cg15057670	3	10303490	GHRL;GHRL;GHRL;GHRL;GHRL;GHRL;GHRLOS;GHRL;GHRLOS;GHRLOS;GHRL;GHRL;GHRL;GHRL;GHRL;GHRLOS	NA	0.808488	0.809303	-0.00549738	0.38139	0.788282	0.789591	-0.00481891	0.470333
cg21780952	18	8790248	KIAA0802	NA	0.950654	0.94966	-0.00135593	0.381396	0.942591	0.942929	-0.000999621	0.604068
cg07050626	17	23686363	TNFAIP1;IFT20	Island	0.00519626	0.0051227	-9.88445e-05	0.381398	0.00520892	0.00516396	1.59228e-05	0.895309
cg24843717	4	91977055	FAM190A	N_Shelf	0.969648	0.970351	0.000499141	0.381399	0.969172	0.969981	0.000552969	0.297419
cg03720838	2	46580600	NA	NA	0.00952838	0.0102582	0.000907682	0.381401	0.010008	0.0106173	0.000893968	0.371887
cg25598370	6	31962861	EHMT2;EHMT2	N_Shelf	0.947313	0.94942	0.000704001	0.381401	0.946946	0.947435	-0.000484809	0.578455
cg21746851	2	131509534	ARHGEF4;ARHGEF4	Island	0.0447962	0.0461141	0.00100708	0.381402	0.0524113	0.0527704	0.000883262	0.509668
cg22757977	2	242389946	GAL3ST2	N_Shore	0.977885	0.978756	0.000589873	0.381409	0.978316	0.979245	0.000948945	0.112345
cg13392052	16	1646711	CRAMP1L	Island	0.964599	0.965028	-0.00068694	0.381417	0.964216	0.963539	-0.00144417	0.0955816
cg10518155	19	58520808	NA	N_Shelf	0.267875	0.266178	-0.00536184	0.381421	0.248435	0.258103	0.00713949	0.230355
cg04496895	17	16976502	MPRIP;MPRIP	NA	0.982421	0.983369	0.000643785	0.381425	0.98182	0.982435	0.000281492	0.760072
cg08314102	13	24013837	NA	Island	0.0263841	0.0263773	-0.000379092	0.381426	0.0270543	0.026327	-0.000393023	0.40573
cg06698420	5	141243348	NA	Island	0.0576137	0.0588012	0.0011532	0.381429	0.0664249	0.0677383	0.00223285	0.0808304
cg11634496	5	175748147	NOP16;HIGD2A	Island	0.0319959	0.0320473	-0.000383103	0.381429	0.0321858	0.0324164	-4.4295e-05	0.9214
cg10148614	14	104410594	KIAA0284;KIAA0284	NA	0.630738	0.64431	0.0072697	0.38143	0.610761	0.616424	-0.00308274	0.710261
cg16807577	1	15936058	SLC25A34	NA	0.72228	0.727804	-0.00379688	0.381434	0.686391	0.700197	0.00424401	0.336328
cg10830905	6	35815935	C6orf81	NA	0.41467	0.414755	0.00529051	0.381436	0.438687	0.430741	-0.00051201	0.934168
cg21516302	5	3814226	NA	NA	0.949615	0.946745	-0.00141261	0.381437	0.946525	0.946026	0.000234427	0.883249
cg26334023	1	39180585	RHBDL2	NA	0.964759	0.963725	-0.000955556	0.381441	0.96228	0.963517	0.00150676	0.235658
cg08133984	20	31541330	CBFA2T2	Island	0.0384369	0.0385498	0.000682097	0.381441	0.0404213	0.0386163	-0.00122062	0.148567
cg09178385	7	30582330	NA	NA	0.869168	0.865886	-0.00161591	0.381442	0.865462	0.865348	0.00224834	0.276106
cg09997532	20	62201207	OPRL1;OPRL1	S_Shore	0.951375	0.953595	0.000937868	0.381444	0.95003	0.951782	0.00102538	0.341682
cg18637718	1	51216564	NA	Island	0.00759809	0.007454	-0.000180619	0.381446	0.00848633	0.00814654	-0.000319193	0.190035
cg24884217	17	35327086	GSDMB;GSDMB;GSDMB;GSDMB	NA	0.968525	0.969869	0.000438992	0.381454	0.969464	0.969558	-5.19955e-05	0.918532
cg07017800	1	92127841	NA	S_Shelf	0.715297	0.722742	-0.00479889	0.381456	0.708959	0.711172	-0.00148423	0.790939
cg12077322	1	20081191	OTUD3	N_Shore	0.0091188	0.0089711	-0.000289325	0.381458	0.0105976	0.00950513	-0.000998238	0.0057159
cg17035266	12	13145940	GSG1;GSG1	S_Shore	0.0494585	0.0503264	0.000635419	0.381459	0.0494418	0.0477105	-0.00171213	0.0150449
cg14736058	8	145231238	SHARPIN;MAF1	Island	0.0199182	0.0204839	0.000373471	0.38146	0.0210877	0.0202164	-0.00049375	0.26083
cg18813170	9	96881777	C9orf3	NA	0.940922	0.940267	-0.00145685	0.381463	0.93164	0.934638	0.001909	0.302339
cg02262662	6	43747154	MRPS18A	NA	0.983155	0.983446	0.000281176	0.381478	0.982897	0.983252	0.000197189	0.542144
cg00934355	11	45333900	NA	S_Shore	0.201573	0.197072	-0.00228977	0.381482	0.222497	0.216463	-0.00364682	0.182092
cg27640908	3	9950317	CRELD1;CRELD1;CRELD1	Island	0.021369	0.0208909	-0.000305156	0.381485	0.0215328	0.0214829	0.000177935	0.646559
cg18990667	2	191587359	STAT1;STAT1	Island	0.00826281	0.00811657	-0.000154	0.381487	0.00884925	0.00829862	-0.000498556	0.0122473
cg15543736	2	64534586	HSPC159	Island	0.0195009	0.0191356	-0.000362669	0.381488	0.0196518	0.0189322	-0.00023052	0.602726
cg12932547	19	36539970	NA	Island	0.0350861	0.035573	0.000664715	0.381489	0.0417846	0.0407187	-0.000785212	0.376936
cg18605137	15	99257942	ALDH1A3	NA	0.964059	0.962411	-0.00102557	0.381489	0.961824	0.962604	0.000909044	0.468297
cg23035555	16	16097894	ABCC1;ABCC1;ABCC1;ABCC1;ABCC1	NA	0.385299	0.384614	0.00540742	0.38149	0.413196	0.404674	-0.000181303	0.977037
cg20431848	5	133481379	TCF7;TCF7;TCF7;TCF7;TCF7;TCF7;TCF7	S_Shelf	0.985907	0.985771	-0.000273453	0.38149	0.98562	0.986083	0.000434921	0.112252
cg01183991	13	72200079	C13orf34;C13orf37;C13orf34	Island	0.0116908	0.0117481	-0.000216559	0.381497	0.0118479	0.0115685	-0.000350593	0.143688
cg20543645	16	86725813	NA	S_Shelf	0.694008	0.696203	-0.00516245	0.381501	0.661619	0.666781	-0.00445828	0.454247
cg17045389	19	10058856	C19orf66	Island	0.205457	0.207987	0.00260428	0.381504	0.203447	0.207479	0.00335327	0.267188
cg20173011	2	191107582	TMEM194B	Island	0.00505099	0.00470238	-0.000159559	0.381517	0.00533925	0.0047331	-0.000385313	0.27158
cg03808708	17	5330824	MIS12;DERL2	Island	0.0139347	0.0148084	0.000318541	0.381522	0.0144366	0.0143	-0.000413076	0.241797
cg14148609	1	169903051	NA	N_Shelf	0.966527	0.965781	-0.000833908	0.381525	0.964473	0.964551	2.82996e-05	0.977814
cg01347752	6	28212441	NA	Island	0.0194996	0.0205508	0.000607113	0.38153	0.0206368	0.0196854	-0.00110212	0.102652
cg20079899	4	37777313	TBC1D1	NA	0.969226	0.967432	-0.00112607	0.381533	0.967352	0.966646	-0.000399349	0.772228
cg14338513	8	9046055	PPP1R3B	Island	0.00889836	0.008897	-0.000186542	0.381534	0.0092926	0.00894314	-0.000474497	0.0549739
cg27034413	14	104892137	PACS2;PACS2	Island	0.950224	0.952071	0.000690781	0.381535	0.949919	0.950061	-0.000527456	0.504877
cg16374080	11	35948066	LDLRAD3	NA	0.817282	0.818322	-0.00317585	0.381536	0.783641	0.789917	0.000975882	0.817924
cg08456334	4	178601140	AGA	S_Shore	0.019271	0.0188847	-0.000957769	0.381537	0.0202294	0.0186776	-0.00187793	0.0224128
cg00906908	5	87472862	NA	Island	0.0329489	0.0358408	0.00140087	0.381542	0.0426468	0.0393626	-0.00463449	0.0514141
cg19753877	19	4517677	NA	Island	0.898329	0.896303	-0.00276573	0.381544	0.89176	0.893857	0.00292405	0.367697
cg08695912	6	92693400	NA	NA	0.952288	0.951191	-0.000906576	0.381546	0.950908	0.949555	-0.000743163	0.505051
cg26781726	2	235071641	ARL4C	S_Shore	0.966794	0.966204	-0.0006051	0.381565	0.965375	0.966626	0.00144567	0.0339327
cg04170948	8	25801680	EBF2	NA	0.955707	0.954905	-0.00082895	0.381573	0.953445	0.954783	0.00116332	0.221928
cg10921599	1	2153297	SKI	S_Shelf	0.464015	0.463632	-0.00550724	0.381574	0.435595	0.443991	0.00182991	0.768396
cg20723773	1	28841875	TAF12;TAF12;TAF12	N_Shore	0.0631109	0.0668516	0.00172398	0.381577	0.0647552	0.0647871	-0.00212661	0.223651
cg00491210	2	113259716	IL1A	NA	0.981994	0.982664	0.000304845	0.381578	0.98222	0.982471	1.88801e-05	0.955312
cg25462716	10	111957309	MXI1	N_Shore	0.00602844	0.00535492	-0.000253968	0.381582	0.00628074	0.00556863	-0.000231684	0.535655
cg05798996	12	127903824	GLT1D1	Island	0.242421	0.243045	0.00284638	0.381588	0.252625	0.256327	0.00626333	0.051386
cg09583839	14	68688735	DCAF5	Island	0.177514	0.177476	0.00309035	0.381588	0.185681	0.173856	-0.0112883	0.00143749
cg15964468	4	81326111	PRDM8	S_Shore	0.0711069	0.0688854	-0.00188116	0.38159	0.0743179	0.0705536	-0.00545327	0.0193321
cg24775773	17	7633426	DNAH2	S_Shelf	0.956889	0.960605	0.0039937	0.381593	0.955087	0.96065	0.00592882	0.183759
cg26519919	2	216654524	PECR;TMEM169;TMEM169;TMEM169;TMEM169	N_Shore	0.00816908	0.00800963	-0.000226271	0.381593	0.00855179	0.00808791	-0.000419575	0.123306
cg16230553	11	3680497	NUP98;NUP98	NA	0.975198	0.974716	-0.000506314	0.381595	0.974825	0.974914	0.000144566	0.787936
cg08606254	11	64181031	NRXN2;NRXN2	N_Shelf	0.957906	0.958834	0.000653978	0.381597	0.958931	0.959363	0.000125287	0.870757
cg25219047	11	111462475	TIMM8B;SDHD;TIMM8B	N_Shore	0.0216314	0.0228487	0.000870582	0.381601	0.0227865	0.023695	0.0009473	0.320183
cg01261464	17	71946556	UBE2O	NA	0.90805	0.907779	-0.00270844	0.381602	0.9045	0.901255	-0.00678869	0.0943637
cg26450740	4	16288652	LDB2;LDB2	NA	0.945647	0.947772	0.00123915	0.381605	0.93878	0.946048	0.00397086	0.212055
cg15501359	2	70870232	FIGLA	N_Shore	0.0289315	0.0300292	0.000844977	0.381606	0.030481	0.0292141	-0.00109821	0.237211
cg18030386	19	56568282	NKG7	NA	0.296594	0.295997	0.00492553	0.381609	0.320021	0.311622	-0.00120346	0.832652
cg03521085	13	77391658	EDNRB;EDNRB;EDNRB	S_Shore	0.0125057	0.0129871	0.000288308	0.38161	0.0133481	0.0132557	-0.000205904	0.526179
cg13305657	1	38021036	NA	NA	0.928639	0.931224	0.0013967	0.381611	0.927746	0.930727	0.00200577	0.209765
cg11386686	5	43551133	C5orf34	S_Shore	0.0136663	0.0135205	-0.000409847	0.381611	0.0144234	0.0137285	-0.000888528	0.0321443
cg23873523	19	15221953	BRD4;BRD4	NA	0.66215	0.666625	-0.00626606	0.381614	0.625886	0.63649	-0.00092342	0.901141
cg03939875	12	124364679	NA	NA	0.432035	0.438728	0.00372704	0.381615	0.414329	0.425573	0.00761638	0.0748907
cg12674903	14	74904037	NA	NA	0.964648	0.96352	-0.00079315	0.381619	0.963878	0.965051	0.00145694	0.234397
cg09754845	12	111790139	RPH3A;RPH3A	NA	0.905508	0.908325	0.00113875	0.381619	0.900862	0.903225	0.000357698	0.787438
cg04589156	6	10004927	NA	NA	0.983671	0.982902	-0.000875449	0.381627	0.983367	0.982546	-0.00105607	0.314039
cg09827826	13	112430155	ATP11A;ATP11A	N_Shore	0.976525	0.976872	0.000358545	0.38163	0.976769	0.97718	0.000317603	0.425302
cg04941418	17	32924772	DUSP14	S_Shore	0.0142074	0.0138177	-0.000287443	0.381633	0.0148133	0.0139484	-0.000599655	0.0552886
cg04221388	10	76488213	DUPD1	NA	0.741444	0.743049	-0.00392317	0.381635	0.718491	0.719929	-0.00459275	0.316792
cg11370512	20	32567245	DYNLRB1	N_Shore	0.0083485	0.00822381	-0.000278797	0.381638	0.00922389	0.00817454	-0.00096405	0.00302173
cg04958280	11	78208293	ODZ4	NA	0.982091	0.98176	-0.000327747	0.381639	0.981378	0.981758	0.000374792	0.312119
cg13707358	10	71006779	NA	N_Shore	0.0141662	0.0139304	-0.000330863	0.381639	0.0147372	0.0138725	-0.000832955	0.028788
cg01693662	10	3133354	PFKP	N_Shelf	0.96763	0.968492	0.00106988	0.38164	0.966727	0.967784	0.00126494	0.282416
cg07432438	13	77169881	SLAIN1	Island	0.00761417	0.0080055	0.000162829	0.381642	0.0080946	0.00789854	-0.000262522	0.143263
cg01539948	5	156629098	CYFIP2;CYFIP2;CYFIP2;CYFIP2	S_Shelf	0.00999028	0.00914681	-0.000493494	0.381642	0.0123857	0.0109464	-0.000852651	0.106997
cg09019013	11	61441513	RAB3IL1;RAB3IL1	Island	0.0180845	0.0187354	0.000310947	0.381643	0.0183131	0.0183322	-0.000201971	0.535223
cg13667389	12	44292565	NA	NA	0.971952	0.969785	-0.00111058	0.381645	0.970624	0.96956	-0.000596582	0.628063
cg15623573	2	26218475	NA	NA	0.936059	0.940258	0.0019611	0.381648	0.935049	0.937778	0.00401633	0.0888796
cg05327931	10	3843668	NA	NA	0.40128	0.410903	0.00491399	0.381648	0.366704	0.366815	-0.00671902	0.233684
cg13420159	2	73467095	ALMS1	Island	0.026021	0.0248504	-0.000745015	0.381655	0.03037	0.0280204	-0.00137786	0.215307
cg25117941	4	89838108	NAP1L5;HERC3	NA	0.727399	0.732657	0.0024271	0.381656	0.723911	0.720674	-0.00470065	0.111324
cg06336230	4	144325189	USP38	Island	0.0155969	0.0160698	0.000247789	0.38166	0.0160997	0.0158247	-0.000395653	0.171593
cg04659536	12	120257776	ANAPC5;ANAPC5	NA	0.976954	0.975997	-0.000449777	0.381661	0.976308	0.976025	-2.49062e-05	0.959996
cg19628299	6	31234065	CCHCR1;CCHCR1;TCF19;TCF19;CCHCR1	Island	0.00959453	0.00976789	0.000143276	0.381661	0.0100153	0.00969682	-0.000200909	0.234631
cg24340285	7	21031624	NA	NA	0.925691	0.923929	-0.00155167	0.381664	0.923954	0.924287	0.000446676	0.802799
cg17823751	15	48766464	TRPM7	Island	0.0108201	0.010673	-0.000236549	0.381665	0.0112905	0.0105074	-0.000651277	0.0105625
cg07598199	14	85159016	FLRT2	NA	0.981552	0.981082	-0.000405534	0.381665	0.980627	0.98077	0.000183401	0.719692
cg08440086	19	60739444	SBK2	Island	0.90009	0.903464	0.00159888	0.381666	0.893552	0.897557	0.00176424	0.341062
cg27255101	17	56740477	BCAS3;BCAS3	NA	0.935164	0.934974	-0.00104487	0.381669	0.935299	0.931928	-0.00464536	0.000116489
cg07787995	12	118798332	CIT	N_Shore	0.913812	0.909311	-0.00278572	0.381673	0.912336	0.909644	-0.00200911	0.476701
cg11328022	8	119703815	SAMD12;SAMD12	S_Shore	0.0285163	0.02825	-0.000452161	0.38168	0.0278566	0.0280556	0.000212626	0.682048
cg06850597	5	158825896	LOC285627	NA	0.97478	0.973486	-0.000724504	0.381683	0.972895	0.972645	0.000185212	0.835127
cg06703469	8	91164234	CALB1;CALB1	NA	0.0163774	0.0153837	-0.000447345	0.381685	0.0217641	0.0196463	-0.00128378	0.0903452
cg22945467	7	157888637	PTPRN2;PTPRN2;PTPRN2	N_Shelf	0.630898	0.635486	-0.00345588	0.381687	0.594459	0.600702	-0.00209062	0.612968
cg00131618	1	2564745	NA	S_Shore	0.0184397	0.0177864	-0.000606909	0.381689	0.019671	0.0181772	-0.00155784	0.0158139
cg07847949	17	32841177	ACACA;TADA2A;ACACA;TADA2A;TADA2A	Island	0.0133994	0.014098	0.000305355	0.381693	0.0142115	0.013667	-0.000799609	0.0263106
cg14314896	16	86639577	BANP;BANP	NA	0.971879	0.970446	-0.000704747	0.381694	0.97096	0.971174	0.000478361	0.546664
cg09117237	12	119827416	SPPL3	S_Shore	0.832382	0.831568	-0.00244316	0.381707	0.825072	0.828414	0.00317031	0.251276
cg05623531	6	114770263	NA	Island	0.0296994	0.0307692	0.000510413	0.381708	0.0305686	0.0300587	-0.000728651	0.193963
cg01022117	10	69762822	PBLD;HNRNPH3;PBLD;HNRNPH3	S_Shore	0.00559416	0.00549177	-0.000118729	0.381713	0.00594329	0.00561557	-0.000290288	0.0450234
cg25991937	7	101676544	CUX1;CUX1;CUX1	N_Shore	0.948152	0.947596	-0.00115155	0.381715	0.945004	0.947742	0.00299024	0.0400169
cg19487894	11	61419523	NA	S_Shelf	0.955222	0.95475	-0.000774707	0.381716	0.952247	0.952957	0.000323438	0.7137
cg18440818	7	149733593	LOC728743	Island	0.0069352	0.00665074	-0.000468295	0.381721	0.00674524	0.006547	-0.000147528	0.405327
cg06351520	10	92113649	NA	NA	0.953616	0.952202	-0.00120191	0.381723	0.95214	0.95155	-0.000277193	0.839636
cg10483112	3	123996833	HSPBAP1;DIRC2	Island	0.261613	0.26053	0.00263858	0.381724	0.265887	0.268601	0.00191117	0.529971
cg16286776	16	48842755	NA	NA	0.456619	0.453027	-0.00474594	0.381725	0.444444	0.458584	0.010623	0.0306158
cg18277231	3	148578765	NA	NA	0.0191706	0.0186052	-0.00039793	0.381726	0.0205048	0.0191811	-0.00110446	0.0141649
cg19725418	13	44991147	COG3	NA	0.971502	0.969887	-0.000917527	0.381729	0.969976	0.970093	0.000330311	0.757544
cg25603883	6	17613682	CAP2	NA	0.955435	0.954121	-0.00119018	0.381735	0.95347	0.954747	0.00142355	0.28337
cg17759535	17	75779687	CARD14;CARD14	Island	0.95734	0.958253	0.000617968	0.381736	0.957957	0.957896	3.93909e-05	0.959878
cg22007633	2	207814544	NA	NA	0.00988325	0.00937748	-0.000302359	0.381743	0.0113031	0.0102622	-0.000654684	0.0643015
cg23167906	19	5641050	RPL36;RPL36	N_Shore	0.0330774	0.033832	0.000679106	0.381745	0.0338904	0.0333983	-0.000480971	0.482979
cg12768145	2	38157010	CYP1B1	Island	0.00672684	0.00644233	-0.000509583	0.381745	0.00729465	0.00632452	-0.00115455	0.0880063
cg26526503	2	896313	C2orf90	NA	0.945284	0.947358	0.00242857	0.381747	0.945911	0.946908	0.00115095	0.684819
cg09610601	3	101462509	TBC1D23;TBC1D23	Island	0.0150794	0.0149856	-0.000318698	0.381752	0.0157481	0.0155404	-0.000435938	0.220611
cg09075743	8	24868920	NEFL	Island	0.0178908	0.0177679	-0.000443913	0.381755	0.019508	0.0189265	-0.00107003	0.0538187
cg20467755	9	116307392	DFNB31;DFNB31	Island	0.0062058	0.00639908	0.000161116	0.381761	0.00673739	0.00625678	-0.000468777	0.0372152
cg03878537	2	119332712	NA	Island	0.152927	0.156744	0.00168588	0.381761	0.153061	0.155548	-0.000590804	0.756571
cg26304141	11	112338219	NCAM1;NCAM1;NCAM1	Island	0.00947891	0.0092277	-0.000253108	0.381763	0.0100353	0.00936751	-0.000425155	0.152262
cg01974004	14	94054134	SERPINA12	NA	0.127121	0.127652	0.00209572	0.381765	0.123729	0.128458	0.0063498	0.00451231
cg10541994	1	201729144	OPTC	NA	0.976897	0.975824	-0.000588773	0.381769	0.97555	0.976094	0.000888945	0.22172
cg17154218	12	64503699	HMGA2;RPSAP52;HMGA2	N_Shore	0.0238861	0.0230374	-0.000525689	0.381772	0.0269128	0.0256141	-0.000252644	0.68465
cg26040332	9	1861778	NA	NA	0.811062	0.813203	-0.00262695	0.381774	0.792995	0.801378	0.00236295	0.489058
cg20550118	1	24319333	IL22RA1	NA	0.661232	0.671892	0.00357798	0.381776	0.631518	0.6439	0.00560376	0.174663
cg12217560	6	36961587	C6orf89	Island	0.00585913	0.00546958	-0.00018709	0.381776	0.00743837	0.00652903	-0.000559665	0.200846
cg02070205	20	55569573	PCK1;PCK1	NA	0.750587	0.753399	-0.00417404	0.381778	0.715457	0.729266	0.00657155	0.19402
cg00000948	16	3125593	ZNF213;ZNF213	S_Shore	0.00827117	0.0081119	-0.000226346	0.381778	0.00898526	0.00811253	-0.000796128	0.0031758
cg21126943	1	9609843	NA	Island	0.00976052	0.00990978	0.000165362	0.381779	0.00990233	0.0095811	-0.000149029	0.446914
cg20465558	18	74226615	NA	S_Shore	0.905633	0.905347	-0.00112592	0.38179	0.904266	0.904537	0.000204531	0.874714
cg01976845	7	43735936	C7orf44	Island	0.0111043	0.0111661	-0.000207855	0.381791	0.0119523	0.0119689	-0.000139286	0.602009
cg01614726	7	158341789	WDR60	Island	0.0124762	0.0122238	-0.000294881	0.381792	0.0132751	0.0121882	-0.000768308	0.0159419
cg13711609	4	184602882	CDKN2AIP;CDKN2AIP	Island	0.00670046	0.00603939	-0.00025062	0.381792	0.00719149	0.0063217	-0.000393452	0.385416
cg11510825	12	102413914	C12orf42;C12orf42	Island	0.0110798	0.0109217	0.000372341	0.381794	0.0124803	0.0116498	-0.000356744	0.593584
cg18887228	10	59696297	IPMK	N_Shore	0.00566776	0.0054986	-0.000141682	0.381795	0.0065698	0.00577425	-0.000713163	4.98365e-05
cg09091918	11	27341083	CCDC34;CCDC34	Island	0.0796501	0.0811832	0.00134806	0.381796	0.0821024	0.0814923	0.00239083	0.123084
cg24372485	4	30329344	NA	N_Shore	0.0159188	0.0153958	-0.000349639	0.381796	0.0157782	0.0146006	-0.00121284	0.00104626
cg06651054	20	62357348	PCMTD2;PCMTD2	Island	0.0056609	0.0053398	-0.000183867	0.381797	0.00606082	0.00528747	-0.000498812	0.193339
cg19735250	8	42413618	SLC20A2	Island	0.978809	0.978608	-0.000384989	0.381798	0.978792	0.979056	0.000106205	0.79518
cg14247588	17	62959396	PITPNC1;PITPNC1	NA	0.00690705	0.00682854	-0.000210695	0.381799	0.00750685	0.0069119	-0.000567643	0.0117549
cg16905311	7	127239220	SND1	NA	0.981737	0.981205	-0.000464314	0.381799	0.981112	0.981402	0.000241138	0.663897
cg25588935	6	160308957	IGF2R	N_Shore	0.875971	0.875391	-0.00171432	0.381804	0.876535	0.876377	-0.000320325	0.867142
cg00051979	19	56212470	KLK10;KLK10;KLK10	Island	0.00842637	0.00786179	-0.000283655	0.381804	0.00899545	0.00790022	-0.000744885	0.0354918
cg02010262	3	126573326	ZNF148	N_Shelf	0.964926	0.965933	0.000591016	0.381807	0.965203	0.965831	0.000706056	0.258717
cg12379452	3	188520413	NA	NA	0.0133773	0.0133572	0.000409202	0.381812	0.0161586	0.0164001	0.000934306	0.121411
cg25145459	2	48192485	NA	NA	0.0111612	0.0108786	-0.000304413	0.381816	0.0130854	0.0124284	-0.000449005	0.405407
cg08375658	2	107809761	LOC729121;RGPD4	Island	0.96203	0.962426	0.000602557	0.381819	0.960724	0.961314	0.000314317	0.654379
cg00969323	2	240093152	NA	NA	0.852128	0.857456	0.0020011	0.38182	0.845812	0.850606	0.00135458	0.572451
cg18085033	1	53705165	DMRTB1	NA	0.928022	0.930018	0.000925215	0.381829	0.929777	0.929152	-0.000794957	0.447535
cg16051651	18	2561633	METTL4;NDC80;NDC80	S_Shore	0.0175088	0.0169527	-0.000383974	0.381831	0.0227541	0.0203289	-0.00160808	0.00691346
cg01774159	17	69954523	GPRC5C;GPRC5C	Island	0.308172	0.309923	0.00635109	0.381833	0.33279	0.318739	-0.00562419	0.456292
cg26995915	3	113180778	ABHD10	Island	0.012733	0.0131785	0.000220189	0.381835	0.0129315	0.0131649	0.00029022	0.277622
cg11448883	2	96724800	FER1L5;FER1L5	NA	0.948461	0.949504	0.000712764	0.381836	0.947763	0.949393	0.00150198	0.0589399
cg02334861	20	43904475	SNX21;SNX21;SNX21;SNX21;ACOT8	S_Shore	0.377478	0.377979	0.00669506	0.381837	0.412591	0.401324	-0.00235831	0.753673
cg27619353	4	68898706	YTHDC1;YTHDC1	S_Shore	0.927854	0.929202	-0.00110835	0.381839	0.924513	0.928392	0.00185608	0.147855
cg27664390	7	25732419	NA	NA	0.952842	0.951645	-0.000939459	0.381846	0.951273	0.951323	0.000402516	0.6977
cg02639435	12	122113980	PITPNM2	NA	0.0842972	0.0829852	-0.00129797	0.381847	0.0839108	0.0801455	-0.00341506	0.018537
cg10035234	7	138973793	HIPK2;HIPK2	NA	0.979402	0.979777	0.000343746	0.381849	0.979055	0.979455	0.000334324	0.370693
cg19716038	7	92586299	SAMD9	NA	0.970575	0.970264	-0.000531691	0.38185	0.969439	0.96988	0.000603109	0.370886
cg14417329	11	65395059	EFEMP2	N_Shore	0.339882	0.341291	0.00534988	0.381852	0.370629	0.359798	-0.00326227	0.590369
cg25399367	3	14320840	NA	NA	0.784708	0.787436	-0.00323217	0.381855	0.753626	0.764282	0.00363339	0.329311
cg23154272	12	131576751	FBRSL1	N_Shore	0.00951959	0.00889181	-0.000285558	0.381856	0.0101477	0.00874999	-0.00107898	0.0170224
cg01501264	11	61341349	FADS1	S_Shore	0.0285627	0.0288434	0.000726469	0.381858	0.033435	0.0316268	-0.00123475	0.193837
cg09446908	1	210314528	DTL	NA	0.00828639	0.008173	-0.000366029	0.38186	0.00869717	0.00799572	-0.000715729	0.0826191
cg01333603	15	29521554	NA	S_Shore	0.975403	0.974768	-0.000564698	0.381861	0.974582	0.974418	-0.000191812	0.761106
cg27565899	11	57714396	OR9Q2	NA	0.920461	0.922353	0.00129686	0.381862	0.919663	0.921736	0.000702282	0.632021
cg02560744	12	123379254	NCOR2;NCOR2	S_Shelf	0.974996	0.97595	0.000401144	0.381864	0.974838	0.975869	0.000713987	0.140341
cg07638689	6	31855112	VARS	NA	0.829749	0.830049	-0.00162432	0.381867	0.822678	0.820431	-0.00443601	0.0226192
cg23193320	6	27968914	HIST1H2AM;HIST1H2AM;HIST1H2BO	N_Shore	0.00627363	0.00614481	-0.000142911	0.381871	0.00688597	0.0061982	-0.000426212	0.0107071
cg10542145	13	40930228	C13orf15	Island	0.00571943	0.00548411	-0.00018697	0.38188	0.00602665	0.00553522	-0.000327047	0.0348152
cg27451524	7	127836920	IMPDH1;IMPDH1;IMPDH1;IMPDH1	Island	0.0054129	0.00540275	-0.000153982	0.38188	0.0056646	0.00544867	-0.000287479	0.0922881
cg10227843	2	24152883	SF3B14	Island	0.0167536	0.0173849	0.000315788	0.381885	0.017373	0.0172945	-0.000463367	0.202219
cg13951572	10	75386678	NA	NA	0.0982003	0.0919533	-0.00237751	0.381886	0.127032	0.114817	-0.00793628	0.00970067
cg09558463	7	158502565	LOC154822	NA	0.835834	0.839952	0.00156205	0.381886	0.831826	0.837052	0.00282368	0.117492
cg05589396	10	42920245	RET;RET	Island	0.0173312	0.0169123	-0.000405939	0.381888	0.0198847	0.0189569	-0.0006754	0.16856
cg00780666	3	45621431	LIMD1	NA	0.816326	0.820614	-0.0038127	0.381895	0.781935	0.790001	-0.00108775	0.801522
cg27297088	5	176887908	FAM193B;FAM193B	N_Shelf	0.880268	0.880101	-0.00129054	0.381895	0.877728	0.878725	-0.000406534	0.778366
cg06202094	6	27388169	POM121L2	Island	0.0116858	0.0119572	0.000308146	0.381895	0.0138606	0.013654	4.45743e-05	0.902051
cg09423703	12	124115925	AACS;AACS	Island	0.00961986	0.00889588	-0.000297783	0.381897	0.00997132	0.00921695	-0.000415231	0.367363
cg09190188	1	158159806	TAGLN2	N_Shore	0.0133217	0.0129863	-0.000305121	0.381901	0.0132316	0.0127528	-5.74053e-05	0.866488
cg09896057	1	54595091	SSBP3;SSBP3;SSBP3	S_Shore	0.420144	0.422087	0.00753381	0.381907	0.459954	0.462296	0.0117498	0.157856
cg16001723	17	44652511	ABI3;ABI3	S_Shore	0.850237	0.853019	-0.00264999	0.381909	0.842236	0.844041	-0.00333551	0.27303
cg25070192	8	145866412	NA	NA	0.97341	0.974211	0.000897197	0.381916	0.972643	0.974262	0.00167917	0.146293
cg07201450	16	48129728	ZNF423	NA	0.679827	0.681827	-0.00306344	0.381919	0.659364	0.662627	-0.00217709	0.548471
cg07314821	17	78465761	TBCD	S_Shore	0.83125	0.838216	0.00259167	0.381921	0.815044	0.819487	-0.000221261	0.943358
cg26853640	15	61270999	RAB8B	S_Shore	0.932714	0.931335	-0.0015265	0.381922	0.934793	0.934765	0.000585865	0.71461
cg13132775	3	106569263	ALCAM	N_Shore	0.0112827	0.011088	-0.000205651	0.381932	0.0113106	0.0108486	-0.000473765	0.0662006
cg05034656	2	176661758	NA	S_Shore	0.012184	0.0119237	-0.000339499	0.381939	0.0131965	0.0123694	-0.000759774	0.0342159
cg10636760	12	107049644	WSCD2	S_Shore	0.879221	0.878063	-0.00128103	0.381945	0.876642	0.876093	-0.00135047	0.39364
cg10505921	12	110521839	ATXN2;ATXN2	Island	0.00951366	0.00895175	-0.000268574	0.38195	0.0101894	0.00913879	-0.000862252	0.0580927
cg26966246	3	10265272	TATDN2;TATDN2	Island	0.0170444	0.017249	0.000257886	0.381953	0.017009	0.0173736	0.000351767	0.276318
cg14100227	14	104963581	MTA1	NA	0.974358	0.974259	-0.000361226	0.381955	0.973674	0.973945	0.000107688	0.799927
cg22462240	21	42946988	PDE9A;PDE9A;PDE9A;PDE9A;PDE9A;PDE9A;PDE9A;PDE9A;PDE9A;PDE9A;PDE9A;PDE9A;PDE9A;PDE9A;PDE9A;PDE9A;PDE9A;PDE9A;PDE9A;PDE9A;PDE9A;PDE9A;PDE9A;PDE9A;PDE9A;PDE9A;PDE9A;PDE9A;PDE9A;PDE9A;PDE9A;PDE9A;PDE9A;PDE9A;PDE9A;PDE9A;PDE9A;PDE9A;PDE9A;PDE9A	Island	0.0189163	0.0185706	-0.00034466	0.381959	0.01895	0.0184553	-0.00029125	0.48079
cg04687241	15	70368623	BRUNOL6	N_Shore	0.956658	0.957102	0.000585625	0.381962	0.95528	0.956072	0.000697028	0.327221
cg10923085	6	31032484	NA	S_Shore	0.96373	0.961662	-0.00111063	0.381971	0.96088	0.961404	0.000964433	0.461569
cg09941208	5	134557558	NA	S_Shelf	0.654819	0.657506	-0.0042483	0.381976	0.631282	0.638672	-0.000832087	0.85973
cg12045833	15	53330556	RAB27A;RAB27A;RAB27A;RAB27A	NA	0.150281	0.149078	0.00373928	0.381988	0.177342	0.176344	0.00721249	0.110105
cg26889564	3	68896465	FAM19A4;FAM19A4	NA	0.954011	0.952783	-0.000978816	0.381997	0.95169	0.952334	0.000875916	0.437854
cg13720639	2	219141359	RQCD1;USP37	Island	0.00515083	0.00473909	-0.000197331	0.381997	0.00542736	0.00477482	-0.000345148	0.187956
cg13476077	7	107318925	DLD;DLD	Island	0.0171219	0.0176528	0.000412406	0.381999	0.0221721	0.0208817	-0.000633493	0.283682
cg06275808	14	102441573	TRAF3;TRAF3;TRAF3	N_Shelf	0.968313	0.969078	0.00055119	0.382001	0.968825	0.969118	0.000435457	0.45112
cg23974194	7	148453627	ZNF425;ZNF398	N_Shore	0.00790506	0.00776166	-0.000202154	0.382003	0.00828557	0.00774364	-0.000533776	0.0342953
cg13812927	7	121514537	AASS	NA	0.937038	0.934394	-0.0016168	0.382004	0.935396	0.933629	-0.000952408	0.597068
cg11586382	5	169000982	DOCK2	S_Shelf	0.74658	0.749994	-0.003812	0.382009	0.714877	0.722836	-0.000861519	0.848571
cg02217713	4	185633292	IRF2	S_Shore	0.00296472	0.00290492	-7.03156e-05	0.38201	0.0033009	0.00304146	-0.000194346	0.0654239
cg15246232	5	175749130	NOP16;HIGD2A	S_Shore	0.0243552	0.0248692	0.000519252	0.382013	0.0252612	0.0239911	-0.00114376	0.0610909
cg04217808	6	80872986	BCKDHB;BCKDHB	Island	0.0244892	0.02574	0.000560421	0.382022	0.0251813	0.0250896	-0.000327554	0.572293
cg15278043	1	55304817	USP24	NA	0.974532	0.973465	-0.000730133	0.382022	0.972807	0.973497	0.00106224	0.19901
cg16208258	17	30849285	SLFN12L	NA	0.0420108	0.0433681	0.00148959	0.382024	0.0506052	0.0492414	-0.00120923	0.443361
cg04472726	10	116842801	ATRNL1	Island	0.0057692	0.00529712	-0.000205447	0.382027	0.00630049	0.00549956	-0.000490533	0.233467
cg06482648	16	54071971	MMP2;MMP2	S_Shore	0.0161342	0.0160806	0.000725838	0.382027	0.0227985	0.0234595	0.00280648	0.0290566
cg21581283	5	170747261	NPM1;NPM1;NPM1	Island	0.00556975	0.00515254	-0.000202103	0.382029	0.00606826	0.00513514	-0.000627569	0.0752759
cg20188546	2	182257810	NA	S_Shore	0.115648	0.116918	0.00216671	0.382029	0.128269	0.128208	0.00143565	0.581919
cg19931644	19	870401	KISS1R	Island	0.130498	0.130304	-0.00160637	0.382032	0.120444	0.124018	0.00146242	0.38649
cg11885407	1	200124568	SHISA4;SHISA4;SHISA4	NA	0.0120982	0.0118808	-0.00025528	0.382036	0.0118812	0.0112787	-0.000582295	0.0219278
cg07312610	15	93106391	NA	NA	0.964067	0.963191	-0.000824195	0.382037	0.962313	0.962635	6.05046e-05	0.9471
cg25683012	1	8116928	NA	NA	0.292527	0.288897	-0.00515311	0.382038	0.271002	0.268454	-0.00605419	0.272882
cg26320760	5	118999389	FAM170A;FAM170A	NA	0.964967	0.964231	-0.000695557	0.382045	0.964562	0.964029	-0.000373177	0.625996
cg11797092	1	1385949	ATAD3C	Island	0.14644	0.146912	0.00434792	0.382053	0.170729	0.164968	0.0013373	0.797581
cg03496114	14	104339649	ZBTB42	Island	0.887471	0.889262	-0.00146252	0.382054	0.884908	0.886157	-0.00112937	0.519876
cg02862153	4	1797766	LETM1	N_Shore	0.97887	0.978159	-0.000461103	0.382055	0.978449	0.978433	0.000193154	0.689458
cg21370481	14	101138455	NA	NA	0.977467	0.97819	0.000337428	0.382056	0.976786	0.977561	0.000575595	0.170883
cg25658464	14	92621881	ITPK1;ITPK1;ITPK1	NA	0.685422	0.688669	-0.00270096	0.382059	0.661416	0.668341	0.000560379	0.864734
cg21620608	19	41397925	ZNF565;ZNF146;ZNF146;ZNF565;ZNF146;ZNF146;ZNF146	Island	0.00422075	0.0039673	-0.000156296	0.382059	0.00468141	0.00394291	-0.000576308	0.0804937
cg05414225	17	4657001	PLD2	Island	0.0416339	0.0417319	0.00080228	0.38206	0.0417298	0.0414134	0.000816794	0.364045
cg07453857	19	43438455	PPP1R14A	N_Shore	0.829376	0.833313	0.00220075	0.382061	0.837089	0.839428	0.00121672	0.610562
cg27229664	5	89744913	NA	S_Shelf	0.960858	0.960479	-0.000777506	0.382062	0.960163	0.959268	-0.000740543	0.383464
cg23272189	1	202647875	PPP1R15B	S_Shore	0.017324	0.0169127	-0.000600841	0.382063	0.0177738	0.0159072	-0.00176438	0.00766382
cg00366880	2	200528960	C2orf60;C2orf60;C2orf47	Island	0.0101489	0.00994561	-0.000212365	0.382065	0.0107591	0.0100621	-0.00045317	0.0853164
cg18229767	16	88146903	SPG7	NA	0.900622	0.900604	-0.0010169	0.382069	0.89701	0.895679	-0.00272721	0.0318816
cg09657435	6	158427051	SYNJ2	N_Shore	0.947706	0.946729	-0.00102108	0.382073	0.945606	0.947507	0.002378	0.0347201
cg22345647	8	1604174	DLGAP2	Island	0.925099	0.927774	0.000891243	0.382075	0.926355	0.928448	0.00126077	0.245003
cg18142730	15	61236966	RPS27L	S_Shore	0.0157274	0.016246	0.000223939	0.382076	0.0159442	0.0158968	-0.000191488	0.427745
cg12037895	13	48691055	MLNR	N_Shore	0.516789	0.528417	0.00508277	0.382077	0.492356	0.508063	0.00829693	0.16719
cg09435025	13	23266124	MIPEP	NA	0.975522	0.974805	-0.000571415	0.382079	0.974205	0.974573	0.000433492	0.501888
cg17490981	17	236013	NA	Island	0.00531023	0.00483902	-0.000188066	0.382079	0.00576452	0.00489031	-0.000536414	0.112282
cg16440299	2	85623108	MAT2A	S_Shelf	0.869397	0.871976	-0.00301217	0.382084	0.848321	0.849644	-0.00401812	0.258784
cg02431972	2	28396802	BRE;BRE;BRE;BRE;BRE	NA	0.970839	0.971422	0.000451995	0.382088	0.971254	0.970806	-0.000758106	0.136748
ch.6.140551910F	8	29264159	DUSP4	Island	0.0240789	0.0241024	0.000390516	0.382088	0.0239348	0.0239803	5.3885e-05	0.902596
cg06486190	7	1106597	C7orf50;C7orf50;C7orf50	N_Shore	0.709333	0.709227	-0.00237434	0.382089	0.696011	0.696954	-0.00148948	0.594173
cg00603871	17	77896861	NA	Island	0.975909	0.976916	0.000592922	0.382094	0.974391	0.976473	0.00176036	0.00836225
cg04195941	12	72972678	NA	NA	0.885623	0.887636	-0.00150806	0.382095	0.882266	0.887199	0.00265076	0.133682
cg04325909	1	211255879	ANGEL2	Island	0.0103895	0.0107224	0.00030012	0.382096	0.0108912	0.0103409	-0.000535302	0.101844
cg20098738	7	157766350	PTPRN2;PTPRN2;PTPRN2	NA	0.981236	0.982407	0.00102837	0.382101	0.980367	0.982362	0.00190521	0.172998
cg07650392	11	128318014	TP53AIP1;TP53AIP1	NA	0.741277	0.746219	-0.00380657	0.382106	0.71294	0.715827	-0.00634261	0.164614
cg01525855	1	33494722	ZNF362	S_Shore	0.0249873	0.0235406	-0.00058478	0.382107	0.0291043	0.0259667	-0.00200147	0.0190248
cg07788537	10	134970630	TUBGCP2	N_Shore	0.893924	0.897792	0.00139478	0.382108	0.887105	0.892368	0.00275817	0.0999936
cg04988287	2	71547183	DYSF;DYSF;DYSF;DYSF;DYSF;DYSF;DYSF;DYSF;DYSF;DYSF;DYSF;DYSF;DYSF;DYSF	Island	0.0272252	0.0266202	-0.000472521	0.382117	0.028433	0.0268934	-0.00129262	0.0226958
cg27226538	2	240908783	NA	N_Shelf	0.939842	0.938906	-0.000982849	0.382123	0.938386	0.938249	-5.40633e-05	0.962852
cg27005190	6	27970310	HIST1H2AM	S_Shore	0.00882689	0.00869853	-0.000348221	0.382125	0.00980629	0.00882293	-0.00107594	0.00936929
cg00291478	14	76676347	ZDHHC22	Island	0.00619815	0.0060757	-0.0001472	0.382126	0.00655779	0.00613942	-0.000386068	0.0319861
cg20642189	2	86521361	KDM3A;KDM3A	Island	0.0144055	0.013452	-0.000505311	0.38213	0.0149423	0.0136843	-0.000649024	0.251072
cg09305334	7	81630067	CACNA2D1	NA	0.865689	0.860185	-0.00326226	0.382132	0.863358	0.856125	-0.00423776	0.278283
cg08094175	17	75805493	SGSH	S_Shore	0.97394	0.974412	0.000421459	0.382138	0.975024	0.974964	-0.000178115	0.698651
cg08006957	14	100388110	MIR770;MEG3;MEG3;MEG3	NA	0.941091	0.944463	0.00564171	0.382146	0.935684	0.945332	0.0106628	0.110604
cg00208967	1	95165270	CNN3;CNN3	Island	0.0129496	0.0134563	0.000252945	0.382151	0.0130845	0.013585	0.000317467	0.260947
cg18833958	13	111738817	NA	N_Shore	0.974166	0.974557	0.000468934	0.382156	0.973149	0.974312	0.00118785	0.0256003
cg00490450	19	58879167	MIR515-2;MIR515-1	NA	0.917475	0.917575	-0.00177871	0.382159	0.905588	0.909549	0.00141951	0.533854
cg00423597	1	199657462	TNNI1;TNNI1	NA	0.960254	0.961942	0.000610714	0.38216	0.961868	0.961855	-0.000273423	0.675516
cg07744502	7	12576457	SCIN	N_Shore	0.0128779	0.0122942	-0.000465922	0.382162	0.0121501	0.0115811	-0.000478478	0.284389
cg17703078	20	20946031	NA	N_Shelf	0.960909	0.959349	-0.00108824	0.382167	0.96051	0.959502	-0.00063713	0.591871
cg02051982	3	188397996	RTP1;RTP1	N_Shelf	0.608129	0.612116	0.00249489	0.382168	0.613766	0.620078	0.003943	0.160514
cg02056893	1	9586953	TMEM201;TMEM201	NA	0.949687	0.950737	0.000827764	0.382169	0.948583	0.949444	0.00174844	0.077041
cg02261346	16	86557175	BANP;BANP	NA	0.976479	0.975139	-0.000780755	0.38217	0.974539	0.974787	0.000663464	0.475838
cg04931256	7	157560025	PTPRN2;PTPRN2;PTPRN2	NA	0.827564	0.829086	-0.00348339	0.382177	0.799055	0.806202	0.00200076	0.661313
cg14369405	8	1566647	DLGAP2	Island	0.967669	0.965646	-0.00124026	0.382177	0.966651	0.96614	0.00012501	0.888219
cg03082763	6	1526739	NA	NA	0.958575	0.959402	0.000584494	0.382179	0.958681	0.959133	0.000165528	0.795918
cg26851410	1	28459523	SESN2	Island	0.00255722	0.00230434	-0.000115562	0.38218	0.00289769	0.00231029	-0.000420371	0.149125
cg04217556	22	45071545	CN5H6.4;GTSE1	Island	0.00333771	0.00315607	-0.000133213	0.382183	0.00358882	0.00328627	-0.000230276	0.431791
cg27350073	8	135663544	ZFAT;ZFAT	NA	0.976553	0.97616	-0.000480538	0.382186	0.975284	0.976066	0.000559769	0.329971
cg23831897	6	159262726	NA	NA	0.776137	0.786809	-0.00411971	0.382191	0.770172	0.784429	0.00704674	0.147612
cg06376992	7	882928	C7orf20	Island	0.00532803	0.00559514	0.000110124	0.382193	0.00558272	0.00544022	-0.000181229	0.175382
cg13375427	10	98131098	TLL2	N_Shelf	0.749347	0.746365	-0.00351978	0.382194	0.763014	0.764475	0.000880319	0.81694
cg24552015	17	18848699	FAM83G;SLC5A10;SLC5A10	Island	0.205582	0.199699	-0.00200419	0.382198	0.210967	0.20174	-0.00609844	0.00730146
cg17415265	13	99376635	NA	NA	0.779365	0.789524	0.00399183	0.382198	0.749793	0.763107	0.00530303	0.28506
cg21330419	2	70981400	VAX2	Island	0.0183253	0.0187381	0.000294126	0.3822	0.018478	0.0185871	0.000111962	0.750959
cg21396487	5	142255274	ARHGAP26;ARHGAP26	NA	0.968271	0.966698	-0.000904016	0.382201	0.966354	0.966233	0.0001975	0.860008
cg25088009	3	185300547	HTR3E	NA	0.597379	0.601096	0.00224934	0.382202	0.589835	0.592469	0.00123741	0.652429
cg20487231	8	17478689	PDGFRL	N_Shore	0.00749438	0.00767876	0.00020548	0.382204	0.00843555	0.00774896	-0.000506395	0.0450379
cg20442941	16	31391918	TGFB1I1;TGFB1I1;TGFB1I1	S_Shore	0.793529	0.794792	-0.00358629	0.382205	0.770961	0.770404	-0.00493649	0.263573
cg14267525	11	56912626	PRG2	NA	0.947991	0.949685	0.00106934	0.382207	0.950089	0.950669	-0.000103099	0.895973
cg01157650	15	40288006	VPS39	S_Shore	0.0584072	0.0611816	0.00121405	0.382209	0.0591885	0.0604028	0.000510784	0.716007
cg00093436	12	56527054	CTDSP2	Island	0.0102714	0.00966129	-0.000313491	0.382214	0.0109814	0.00999434	-0.000744119	0.124978
cg18224395	15	20536533	CYFIP1;CYFIP1	S_Shelf	0.817896	0.823111	-0.00389458	0.382216	NA	NA	NA	NA
cg05934276	12	121767325	GPR109B;GPR109B	NA	0.0130175	0.0121567	-0.000660566	0.382216	0.0125224	0.0113747	-0.00095769	0.0189125
cg12080431	17	6866993	BCL6B	Island	0.0841803	0.0838135	0.00143122	0.382217	0.101204	0.0975186	-0.00146202	0.42088
cg16873684	1	228316949	GALNT2	NA	0.979749	0.979749	-0.000315217	0.382224	0.9792	0.979985	0.000616416	0.0867475
cg14962363	15	21694093	NA	NA	0.166747	0.16378	-0.00329769	0.382225	0.16925	0.167788	-0.00041411	0.912113
cg13223209	13	111904954	NA	NA	0.963958	0.964636	0.000530777	0.382226	0.963603	0.965244	0.00130652	0.0357608
cg15857627	6	31756629	LY6G5C	N_Shore	0.0312175	0.0320823	0.000513362	0.382226	0.0324881	0.0315278	-0.000635631	0.257106
cg04958496	5	133757130	NA	NA	0.0361546	0.0375357	-0.000734632	0.38223	0.0382233	0.0375735	-0.00269599	0.00161982
cg19311375	10	112243286	NA	N_Shelf	0.965958	0.965415	-0.000697696	0.382232	0.964865	0.965078	0.000101314	0.897541
cg14222990	3	50309465	HYAL3;NAT6	N_Shore	0.96473	0.963281	-0.00224805	0.382236	0.964552	0.96239	-0.00268697	0.296549
cg17894755	10	131128672	NA	NA	0.838425	0.842408	0.0018131	0.38224	0.831984	0.83386	-0.000723264	0.739972
cg03255379	2	109728921	SEPT10;SEPT10;SEPT10;ANKRD57;SEPT10	Island	0.00502282	0.00450061	-0.000399103	0.382243	0.0050158	0.00414659	-0.000663287	0.128939
cg07850533	17	78417922	TBCD	N_Shelf	0.90762	0.910769	0.00188049	0.382244	0.904815	0.908364	0.00225702	0.279635
cg03520225	17	23720499	SEBOX;VTN	N_Shore	0.963511	0.963566	-0.000515948	0.382244	0.962781	0.962792	-0.000425813	0.495759
cg05391002	16	67976982	TERF2	Island	0.052406	0.0531553	0.00129723	0.382245	0.055606	0.0513938	-0.00422543	0.00367682
cg13159071	10	133797906	JAKMIP3	N_Shore	0.913017	0.911849	-0.00137687	0.382247	0.911116	0.910722	-0.00077268	0.633968
cg25682080	6	33655958	BAK1;BAK1	NA	0.00583406	0.00574418	-0.000117496	0.382248	0.00585094	0.00562953	-0.000137131	0.315119
cg05872706	11	61654088	INCENP;INCENP	NA	0.88503	0.886481	-0.0024632	0.382252	0.868422	0.871345	-0.0015713	0.607192
cg01402068	1	205293447	PFKFB2;PFKFB2	Island	0.0126787	0.0124086	-0.000328301	0.382253	0.0130075	0.0118838	-0.00107255	0.00167039
cg09194159	7	98848471	BUD31	S_Shelf	0.968247	0.969801	0.000646424	0.382255	0.966387	0.968725	0.00127813	0.123716
cg23930945	4	1215729	CTBP1;CTBP1	S_Shore	0.707386	0.707041	-0.00555051	0.382256	NA	NA	NA	NA
cg12627700	3	159306842	SHOX2;SHOX2;SHOX2	S_Shore	0.0202592	0.0200451	0.000618356	0.382258	0.0292464	0.0290967	0.000848869	0.409426
cg00516067	7	525596	PDGFA;PDGFA;PDGFA;PDGFA	Island	0.0105596	0.0105144	-0.000234472	0.382261	0.010858	0.0105746	-0.000445704	0.0994078
cg05953180	15	99334738	LRRK1	S_Shelf	0.979233	0.978935	-0.000399663	0.382263	0.978197	0.978984	0.000597262	0.22672
cg17412785	3	42227962	TRAK1;TRAK1	NA	0.977646	0.97691	-0.000522333	0.382268	0.976466	0.976998	0.000637839	0.289333
cg26736400	17	77394636	P4HB	S_Shore	0.771395	0.775563	0.00271142	0.38227	0.769899	0.772804	0.00169005	0.585021
cg12905574	13	113309870	TFDP1;TFDP1	S_Shore	0.422797	0.425357	0.00617501	0.38227	0.44475	0.435355	-0.00233166	0.745067
cg14950515	17	39818484	ITGA2B	Island	0.0128321	0.0126713	-0.000261113	0.382273	0.0130913	0.0127422	-0.000400086	0.222688
cg27205559	1	3548097	WDR8	N_Shore	0.973482	0.972531	-0.000770921	0.382279	0.971403	0.971956	0.000625127	0.464486
cg12152002	2	10969179	KCNF1	N_Shore	0.0717311	0.0721181	0.00116096	0.382281	0.0827105	0.0826681	0.0019796	0.178118
cg03170725	2	240279259	NA	S_Shore	0.897635	0.902525	0.00165019	0.382282	0.8873	0.893101	0.00284943	0.180516
cg03524116	17	59364188	CD79B;CD79B;CD79B	NA	0.974131	0.973211	-0.00113702	0.382291	0.974902	0.97529	-0.000191344	0.857585
cg07218578	1	46370468	PIK3R3;PIK3R3;PIK3R3	N_Shore	0.0048174	0.00468801	-0.000113191	0.382293	0.0053121	0.004755	-0.000489146	0.00104422
cg04780434	7	69890889	AUTS2;AUTS2	N_Shore	0.96474	0.964372	-0.000855131	0.382296	0.959146	0.960184	0.000456803	0.668132
cg23264278	1	184680203	PDC;PDC;MIR548F1	NA	0.969209	0.967602	-0.00097671	0.382309	0.967526	0.967503	0.000410952	0.716532
cg00207226	17	52316806	MTVR2	NA	0.857367	0.858742	-0.00159537	0.382309	0.850372	0.852195	2.16442e-05	0.991244
cg09516696	6	166619409	NA	NA	0.287299	0.286877	0.00533187	0.38231	0.319042	0.310229	-0.00162706	0.800099
cg21067775	6	151715062	AKAP12;AKAP12	NA	0.977448	0.977111	-0.000428316	0.382312	0.977019	0.977185	0.000132805	0.780935
cg14994521	17	43539628	SNX11;SNX11	N_Shore	0.00479396	0.00468198	-0.000133587	0.382315	0.00561046	0.00529565	-0.000215273	0.30642
cg10836986	19	6681713	GPR108;GPR108	NA	0.856055	0.853731	-0.00347845	0.382316	0.850851	0.853471	0.00113785	0.768777
cg08866780	1	4371417	LOC284661	NA	0.959779	0.95757	-0.00122259	0.382318	0.958797	0.957773	-0.00026641	0.842226
cg18434152	8	21827392	DOK2	S_Shore	0.346241	0.346119	0.00737474	0.382324	0.391124	0.374934	-0.00452626	0.587453
cg23554286	1	154605417	RHBG;RHBG	Island	0.459746	0.461571	-0.00207361	0.382325	0.42611	0.433064	0.00310381	0.183429
cg10449408	17	76529741	RPTOR;RPTOR	N_Shore	0.968929	0.968654	-0.000766784	0.382335	0.969059	0.96849	-0.00036174	0.66172
cg15111822	17	18848967	SLC5A10;SLC5A10;FAM83G	Island	0.0120297	0.0125221	0.000320422	0.382339	0.0117763	0.0122019	0.000605187	0.121286
cg03152720	13	113353909	ATP4B	S_Shelf	0.969952	0.972034	0.0013442	0.382343	0.970505	0.973911	0.00295896	0.0550207
cg24468682	12	1336541	ERC1;ERC1;ERC1;ERC1;ERC1	NA	0.970477	0.968517	-0.00114063	0.382351	0.968617	0.96875	0.000912048	0.464232
cg05943293	10	134654352	NA	Island	0.931275	0.930466	-0.00148428	0.382352	0.92395	0.928225	0.00352043	0.0536198
cg12179641	7	30704124	NA	NA	0.258295	0.25929	0.00399395	0.382354	0.286138	0.281684	0.000416326	0.927416
cg11943883	19	57181939	ZNF350	NA	0.0175512	0.0173756	-0.000548963	0.382355	0.019236	0.0175914	-0.00170354	0.00646479
cg24305663	17	31146979	MMP28;MMP28	S_Shore	0.027805	0.0273777	-0.00042989	0.382357	0.0267745	0.0273758	0.000832315	0.104841
cg05441596	6	5716801	FARS2	NA	0.955544	0.957737	0.000967921	0.382359	0.955614	0.957056	0.000174057	0.877025
cg16909124	7	50862064	NA	NA	0.680342	0.673304	-0.00586166	0.382359	0.695779	0.677119	-0.0155905	0.0180998
cg00856273	13	98029631	NA	S_Shelf	0.975323	0.975746	0.000439965	0.382363	0.974849	0.975393	0.000435039	0.403243
cg13968398	5	177307532	NA	S_Shelf	0.752553	0.75563	-0.00550581	0.382363	0.703268	0.716994	0.00169017	0.794037
cg27275698	7	94123456	SGCE;PEG10;SGCE;PEG10;SGCE;SGCE;SGCE;SGCE	Island	0.0185611	0.0193783	0.000374288	0.382364	0.0195261	0.0193829	-0.000364789	0.394927
cg05628390	2	242578326	NA	N_Shore	0.954308	0.95699	0.00233689	0.382364	0.954123	0.95561	0.00109143	0.657424
cg16084363	20	40139607	PTPRT;PTPRT	NA	0.956723	0.957988	0.000738357	0.382373	0.95782	0.958434	0.000258448	0.746441
cg26566415	16	87561286	CBFA2T3	Island	0.117443	0.117992	0.00278253	0.382374	0.136043	0.135285	0.00359484	0.270447
cg26014905	3	23006973	NA	NA	0.981209	0.98083	-0.000265263	0.382375	0.980431	0.980843	0.000413705	0.22856
cg13432708	15	65211777	SMAD3;SMAD3	NA	0.843518	0.844567	-0.00150688	0.382386	0.840536	0.841542	-0.00225247	0.214403
cg22454370	2	231562206	NA	N_Shore	0.954849	0.954489	-0.00092997	0.382386	0.950841	0.950803	-0.00115104	0.310097
cg27428304	8	70567758	SULF1;SULF1;SULF1;SULF1;SULF1;SULF1	NA	0.02728	0.0272177	-0.00038269	0.382399	0.0282796	0.0275593	-0.000766421	0.0831093
cg09914742	5	16518883	ZNF622;ZNF622	Island	0.14366	0.140024	0.0022456	0.382399	0.14548	0.137886	-0.00441287	0.0842755
cg03419320	2	171376180	NA	N_Shelf	0.969579	0.968002	-0.000903521	0.382401	0.967678	0.967007	-8.16405e-05	0.942234
cg01520956	4	189558130	NA	NA	0.436586	0.437427	-0.00345722	0.382401	0.419093	0.426282	0.00113472	0.781289
cg13150306	17	7636892	DNAH2	NA	0.960811	0.962563	0.000785173	0.382403	0.959814	0.961323	0.00062828	0.536339
cg25074751	1	79246371	ELTD1	S_Shore	0.957381	0.955429	-0.000889256	0.382404	0.955868	0.95539	0.000475742	0.648524
cg24340970	7	150071359	GIMAP5	NA	0.963607	0.964773	0.00134396	0.382408	0.961542	0.963496	0.00197746	0.203309
cg22514253	11	9362372	IPO7	N_Shore	0.334044	0.344346	0.00399142	0.38241	0.340645	0.343824	-0.00209074	0.644314
cg09055978	8	20395059	NA	NA	0.944227	0.94296	-0.00134406	0.38241	0.947824	0.94814	-0.000183425	0.896313
cg13582873	11	67137759	NA	N_Shelf	0.959274	0.959477	-0.00066525	0.382413	0.956788	0.957721	0.000428391	0.606313
cg07132068	17	45992729	CACNA1G;CACNA1G;CACNA1G;CACNA1G;CACNA1G;CACNA1G;CACNA1G;CACNA1G;CACNA1G;CACNA1G;CACNA1G;CACNA1G;CACNA1G;CACNA1G;CACNA1G	Island	0.0801904	0.0792215	-0.000959514	0.382415	0.0831217	0.0819113	-0.0017523	0.115714
cg05049329	16	3372845	ZNF434	NA	0.981622	0.980977	-0.0004322	0.382415	0.980893	0.98091	0.000158534	0.733205
cg16606067	11	113082644	TMPRSS5	NA	0.938296	0.937024	-0.00215175	0.382417	0.935803	0.939042	0.00154075	0.529837
cg02337436	2	23460520	KLHL29	N_Shore	0.872699	0.871725	-0.0015118	0.382418	0.871968	0.872242	-0.000296871	0.865725
cg00701242	1	26609703	LIN28	N_Shore	0.0335826	0.0346534	0.000766135	0.382418	0.03736	0.0360756	-0.00122715	0.205039
cg00587628	13	29880971	NA	S_Shore	0.15234	0.14485	-0.00341625	0.38242	0.15869	0.150436	-0.00287552	0.480715
cg19751562	17	1080456	NA	Island	0.670037	0.663171	-0.00634647	0.382423	0.664101	0.657733	-0.00602935	0.403742
cg11481534	4	24697614	NA	N_Shore	0.963791	0.965178	0.000783431	0.382425	0.963333	0.963768	-0.000199629	0.852416
cg17386114	6	30820415	IER3	Island	0.0363726	0.0362116	-0.00122509	0.382427	0.0486499	0.0476102	0.000180447	0.918396
cg07983907	6	169844058	WDR27;C6orf120;WDR27	Island	0.036557	0.03462	-0.00157541	0.382427	0.0368155	0.033846	-0.00307624	0.0818389
cg05147638	8	103887812	NA	Island	0.00934609	0.00959769	0.000286461	0.382429	0.00983879	0.00899159	-0.000388375	0.14846
cg06870073	6	3215565	SLC22A23;SLC22A23	NA	0.897201	0.898187	0.00155483	0.382431	0.898303	0.898578	0.000909197	0.6249
cg06806158	17	77642505	FASN	Island	0.985171	0.986256	0.000336203	0.382432	0.984232	0.985912	0.000940491	0.0562572
cg09307530	6	32104628	C4B;C4A	NA	0.947766	0.948187	-0.00154195	0.382432	0.946873	0.94649	-0.00231443	0.231689
cg07364646	11	69648266	ANO1;ANO1	NA	0.729972	0.730315	-0.00520361	0.382433	0.697938	0.704792	-0.000667789	0.922482
cg08901752	19	37588718	DPY19L3	Island	0.00524613	0.00480121	-0.000180289	0.382438	0.00573685	0.00492322	-0.000497564	0.197847
cg12687922	11	69727610	FADD	S_Shore	0.016619	0.016403	-0.000358413	0.382441	0.0185913	0.0177027	-0.000560224	0.173822
cg08660938	8	104221420	BAALC;C8orf56;BAALC	N_Shore	0.858113	0.856014	-0.00195566	0.382445	0.852915	0.858145	0.00372315	0.0948327
cg00009214	19	3341125	NFIC;NFIC	S_Shore	0.70891	0.710856	-0.00348475	0.382447	0.682748	0.686904	-0.00231051	0.581208
cg00242526	17	22895917	KSR1	NA	0.31696	0.316253	0.00628366	0.382447	0.35539	0.346562	0.00107911	0.877738
cg06340161	17	44227870	TTLL6;TTLL6	NA	0.944464	0.946279	0.000837167	0.38245	0.941631	0.943091	0.000307234	0.741086
cg09483043	13	112344193	NA	NA	0.971468	0.971235	-0.000574885	0.38245	0.972492	0.972853	-0.000191625	0.750811
cg10307818	14	105225959	NA	S_Shore	0.298809	0.296651	-0.00330553	0.382456	0.283474	0.283896	0.0009479	0.801046
cg26188290	16	34444338	NA	Island	0.731761	0.730336	-0.00364839	0.382456	0.74211	0.738797	-0.00377226	0.367985
cg18856004	12	94707597	NTN4	N_Shore	0.0265528	0.0261988	-0.000569598	0.382456	0.0276548	0.0269818	-0.000533457	0.425815
cg17597374	7	4690266	FOXK1	S_Shore	0.0123903	0.0122585	-0.000280371	0.382461	0.0126544	0.0119541	-0.000691736	0.0256903
cg26740481	20	56703033	NPEPL1	S_Shore	0.965298	0.966242	0.000573656	0.382461	0.964352	0.965408	0.00090769	0.182948
cg09155001	3	130744520	H1FOO	NA	0.977468	0.976913	-0.000798746	0.382462	0.975956	0.976669	0.000493054	0.629633
cg12112719	12	50271283	SCN8A	Island	0.0614278	0.05947	0.00138293	0.382466	0.0629938	0.05895	-0.00298089	0.0581114
cg15085899	10	11087290	CUGBP2;CUGBP2	NA	0.905618	0.906781	-0.00178288	0.382467	0.903215	0.905624	-0.000734021	0.723106
cg09624244	15	59008135	RORA	NA	0.951075	0.949181	-0.0011852	0.38247	0.950104	0.949498	-0.000154	0.910503
cg00421173	16	1785461	IGFALS	S_Shelf	0.814031	0.818401	0.00183927	0.38247	0.809018	0.812258	0.000801622	0.72927
cg05131707	1	43606187	ELOVL1;ELOVL1	N_Shore	0.0177737	0.0182515	0.000234372	0.382471	0.0181	0.0180406	-3.72735e-05	0.8908
cg23961973	14	23474146	C14orf165	NA	0.858523	0.858109	-0.00116401	0.382475	0.858118	0.857918	0.000117899	0.93451
cg10608799	6	28979956	TRIM27	NA	0.976805	0.977422	0.000398002	0.382476	0.976989	0.977117	-4.70365e-06	0.991473
cg23825069	1	242285005	ZNF238;ZNF238	Island	0.975853	0.976447	0.0003954	0.382478	0.975356	0.975616	0.00014534	0.751015
cg14695814	4	103967632	UBE2D3;UBE2D3;UBE2D3;UBE2D3;UBE2D3;UBE2D3;UBE2D3;UBE2D3;UBE2D3	Island	0.0104065	0.0108906	0.000242796	0.382483	0.0106684	0.0103709	-0.000390704	0.160956
cg06653216	8	117822274	EIF3H	NA	0.934501	0.937236	0.000890058	0.382485	0.934255	0.934349	-0.00154878	0.105617
cg17241550	13	106015606	ARGLU1	N_Shelf	0.0200712	0.0196063	0.000592663	0.382487	0.0264938	0.0239578	-0.00086838	0.258861
cg22593395	7	77004161	PTPN12;PTPN12;PTPN12	Island	0.02137	0.0224249	0.00107989	0.382489	0.022133	0.0226486	0.000492327	0.63009
cg22157173	20	56896792	GNAS;GNAS;GNAS;GNAS	N_Shore	0.587337	0.592087	0.00224757	0.38249	0.584127	0.582403	-0.00364009	0.19683
cg21061582	17	33967912	SRCIN1	N_Shore	0.00584608	0.00576811	-0.000132061	0.382491	0.00636503	0.00576551	-0.00053214	0.000730073
cg24904145	7	63807799	ZNF107;ZNF107	NA	0.859688	0.850189	-0.0063737	0.382491	0.855112	0.848389	-0.00277768	0.702252
cg17612412	4	186175714	HELT	N_Shore	0.00821914	0.00803977	-0.000212467	0.382495	0.00833693	0.00772847	-0.000390001	0.0737646
cg23041045	19	55398549	MYH14;MYH14;MYH14	Island	0.0413713	0.0402298	-0.000757448	0.382496	0.0415292	0.0396248	-0.00154052	0.0414603
cg11743448	16	87128947	ZFPM1	Island	0.69403	0.697114	-0.005239	0.382497	0.664626	0.664017	-0.0112685	0.0712182
cg23281369	6	137586308	NA	S_Shelf	0.956738	0.958017	0.00100793	0.382497	0.95683	0.9588	0.00201918	0.0151776
cg03129103	3	197120040	TNK2;TNK2	Island	0.016617	0.0163937	-0.000466761	0.382497	0.017958	0.0166633	-0.00138531	0.0154021
cg13030404	7	2647058	TTYH3	NA	0.928642	0.929227	-0.00135665	0.382498	0.920792	0.924533	0.00167235	0.338162
cg06616879	6	38228869	ZFAND3	NA	0.972111	0.971562	-0.000506955	0.382498	0.970682	0.971324	0.00066281	0.235969
cg26647135	6	151414960	MTHFD1L	NA	0.940485	0.936801	-0.0026416	0.3825	0.932141	0.931851	0.000898066	0.78951
cg24468955	14	78815750	NRXN3;NRXN3;NRXN3;NRXN3;NRXN3	Island	0.0234551	0.0230978	-0.000464079	0.3825	0.020581	0.0197955	-0.000678968	0.14217
cg07876105	14	101522226	DYNC1H1	NA	0.933205	0.935678	0.00105505	0.382503	0.930475	0.932381	0.000901944	0.462557
cg06542614	14	78869644	NRXN3;NRXN3;NRXN3	NA	0.194	0.193974	0.00318874	0.382503	0.21884	0.212973	-0.00181227	0.626388
cg20385229	3	49117576	QARS	S_Shore	0.0220565	0.0248212	0.00123013	0.382509	0.0247248	0.0247112	-0.0013387	0.421209
cg13613456	2	119323865	NA	Island	0.0770405	0.0746693	-0.00111667	0.382514	0.0846295	0.0842533	0.00087864	0.497019
cg27110655	16	909294	LMF1	S_Shore	0.748867	0.751143	-0.00283579	0.382516	0.733336	0.734944	-0.00346382	0.307987
cg00949728	2	37735862	CDC42EP3	NA	0.886763	0.873083	-0.00889781	0.382517	NA	NA	NA	NA
cg25939371	13	113040138	GRTP1	NA	0.877175	0.877375	-0.00115372	0.382526	0.874057	0.877114	0.00339638	0.013908
cg27238547	17	77966574	C17orf101;C17orf101	Island	0.974645	0.973768	-0.000662125	0.382528	0.972997	0.973532	0.00066468	0.390132
cg16074271	11	77807044	GAB2	Island	0.0146464	0.0149299	0.000335295	0.382529	0.0141175	0.0144384	0.000173241	0.642376
cg21222370	7	157648453	PTPRN2;PTPRN2;PTPRN2	N_Shore	0.955941	0.955549	-0.00091037	0.382532	0.953322	0.953229	-0.000364294	0.74993
cg03978675	11	111287574	HSPB2;CRYAB	NA	0.905582	0.908373	0.00177355	0.382534	0.896814	0.904334	0.00560969	0.0113514
cg05163663	10	115131817	NA	NA	0.298043	0.295922	0.00740233	0.382539	0.344228	0.333136	0.000140637	0.986921
cg13777411	15	99321065	LRRK1	NA	0.976604	0.975729	-0.000564775	0.382549	0.975543	0.975769	0.000470747	0.473077
cg26979044	19	41177812	SDHAF1	Island	0.00930733	0.00931679	-0.000247011	0.382549	0.0102089	0.00905528	-0.00128827	4.43596e-05
cg00863893	16	83581632	ZDHHC7;ZDHHC7	NA	0.885632	0.885424	-0.00181075	0.38255	0.8839	0.88671	0.00151619	0.461042
cg09640682	3	41978557	ULK4;ULK4	Island	0.0127242	0.0132109	0.000209332	0.382552	0.0132241	0.0133213	7.30325e-05	0.756305
cg23513139	17	399457	VPS53;VPS53	NA	0.934525	0.931538	-0.00259842	0.382555	0.930219	0.930761	0.00125321	0.662499
cg16527327	12	62524805	SRGAP1	S_Shore	0.00576551	0.00556554	-0.000131557	0.382561	0.00598727	0.00559527	-0.000274108	0.0830357
cg01488770	8	10566911	C8orf74	NA	0.980555	0.980368	-0.00025856	0.382564	0.980709	0.980551	-0.000224225	0.463501
cg26472441	5	132415488	HSPA4	Island	0.0100672	0.0102499	0.000137987	0.382567	0.0103402	0.0101865	-8.19954e-05	0.619206
cg07277017	1	2258522	MORN1	S_Shelf	0.962522	0.963299	0.000887906	0.382567	0.962562	0.963978	0.0016274	0.161472
cg04627891	17	40141457	DBF4B;DBF4B	Island	0.030516	0.0300205	-0.000554525	0.382571	0.0325902	0.0314255	-0.000963981	0.148451
cg13565575	11	34241186	ABTB2	NA	0.963985	0.963879	-0.000551179	0.382574	0.962711	0.962482	-0.000257452	0.713935
cg06469229	6	26164715	HIST1H1C	Island	0.0051067	0.00468223	-0.000234959	0.382575	0.00526151	0.00469874	-0.000393105	0.164207
cg11424597	2	7514756	NA	NA	0.761239	0.765824	-0.00412101	0.382578	0.726923	0.734592	-0.0024491	0.620228
cg04081145	7	77164778	RSBN1L	S_Shore	0.00981348	0.0095015	-0.000184848	0.38258	0.010077	0.00912697	-0.000735518	0.000160656
cg07800384	18	58533619	PHLPP1	Island	0.0104005	0.0105027	0.000181502	0.382583	0.0105056	0.0104052	-4.56805e-06	0.979402
cg00652796	22	27498514	CCDC117	N_Shore	0.0281344	0.028715	0.000737606	0.382583	0.0251322	0.0256988	0.00093316	0.206383
cg07737179	16	21627291	OTOA;OTOA;OTOA	NA	0.95646	0.958063	0.000629621	0.382584	0.954158	0.955605	0.000935267	0.181372
cg27124218	20	43499014	NA	Island	0.00421346	0.00389855	-0.000142347	0.382585	0.00463208	0.00397854	-0.000406473	0.232735
cg09870910	5	142130989	ARHGAP26;ARHGAP26	Island	0.00301272	0.00276202	-0.000116188	0.382588	0.00334852	0.0027915	-0.00036942	0.197345
cg12530254	12	54399701	BLOC1S1;RDH5	S_Shelf	0.952347	0.951285	-0.000957141	0.382589	0.948765	0.950988	0.00187992	0.10196
cg20852286	19	56179117	KLK7;KLK7	NA	0.178152	0.174356	-0.00419428	0.382591	0.166519	0.164792	-0.00344478	0.473267
cg07841232	19	10538491	CDKN2D;KRI1;CDKN2D	N_Shore	0.0754806	0.0725741	-0.00149261	0.382597	0.0838123	0.0783425	-0.00387088	0.0211707
cg02586949	17	77548460	ASPSCR1	N_Shelf	0.797759	0.800726	0.00209065	0.382599	0.800991	0.805921	0.00400782	0.0890602
cg13656866	11	88864447	NOX4;NOX4;NOX4;NOX4	S_Shore	0.379147	0.380438	0.00671306	0.3826	0.421705	0.414987	0.00328711	0.66543
cg19755314	8	142379382	NA	NA	0.972947	0.972094	-0.000632914	0.382602	0.971948	0.971238	-0.000576623	0.435217
cg08914875	7	100009094	SAP25	Island	0.980605	0.980646	0.000267874	0.382602	0.980247	0.980729	0.000675842	0.026009
cg08130266	14	104226039	INF2;INF2;INF2	N_Shore	0.651754	0.65292	-0.00377	0.382602	0.628444	0.629192	-0.00473146	0.276004
cg26442210	8	47261254	NA	NA	0.95222	0.950585	-0.000920811	0.382603	0.949125	0.949979	0.00105042	0.314063
cg10621012	12	130099057	GPR133	S_Shelf	0.70521	0.716205	0.00318001	0.382604	0.681613	0.692046	0.00259325	0.493841
cg19051015	19	9510297	ZNF426;ZNF426	Island	0.00658063	0.00584554	-0.000335265	0.382605	0.00715065	0.00593861	-0.000801959	0.0575102
cg26602100	5	172603674	NA	Island	0.0617667	0.0627599	0.000960039	0.382608	0.0652992	0.0638651	0.000125057	0.910082
cg00663519	6	32908464	TAP2;TAP2	NA	0.97816	0.979364	0.00055864	0.38261	0.97747	0.978727	0.000477446	0.47436
cg08428129	16	68977046	ST3GAL2	S_Shelf	0.983212	0.982932	-0.000367509	0.382618	0.982357	0.982815	0.000460251	0.313622
cg17035795	1	152644594	IL6R;IL6R;IL6R;IL6R	Island	0.00693896	0.00714983	0.00011519	0.382618	0.00724238	0.00706374	-0.000243427	0.0746296
cg08074534	15	48377055	GABPB1;GABPB1;GABPB1;GABPB1;GABPB1	NA	0.969004	0.967364	-0.00122147	0.38262	0.968086	0.967884	0.000173668	0.901091
cg04656101	19	2047819	C19orf36;C19orf36;MOBKL2A	Island	0.00467868	0.00409031	-0.0002648	0.382623	0.0049029	0.00416527	-0.00039904	0.254073
cg25647120	12	130878808	MMP17	Island	0.00379131	0.00345464	-0.000144896	0.382623	0.00409236	0.0035409	-0.000312458	0.305708
cg13369332	2	105559164	NA	NA	0.530684	0.54711	0.00479146	0.382625	0.511091	0.530486	0.0106194	0.0512502
cg23995459	19	45811193	LTBP4;LTBP4;LTBP4	Island	0.0761284	0.0735154	-0.00220116	0.382626	0.09622	0.0869701	-0.00742496	0.0174036
cg21106407	12	131834802	ANKLE2	NA	0.980953	0.981425	0.000339184	0.382628	0.980512	0.98087	0.000241227	0.537158
cg23286629	10	90957213	CH25H	N_Shore	0.0101168	0.00992747	-0.000218969	0.382628	0.0103522	0.00968436	-0.000489583	0.057246
cg03741332	1	202921770	LRRN2;LRRN2	S_Shore	0.760889	0.7673	0.00236301	0.382629	0.739927	0.749065	0.00352338	0.234013
cg21518261	1	1898952	KIAA1751	N_Shore	0.782572	0.786047	0.0022541	0.382635	0.774867	0.779597	0.0034378	0.180772
cg16785441	1	205105207	IL20	NA	0.467951	0.470038	-0.00478048	0.382636	0.426275	0.436371	0.00201345	0.709512
cg08441138	11	111107346	PPP2R1B	NA	0.816746	0.820694	-0.00346271	0.382644	0.786805	0.79202	-0.00221651	0.585989
cg02628353	1	145163811	FMO5;FMO5;FMO5;FMO5;FMO5;FMO5	NA	0.00713989	0.00698181	-0.000173615	0.382649	0.00887303	0.00808468	-0.000540788	0.0485333
cg10389385	3	75531673	NA	S_Shelf	0.970896	0.970309	-0.000482198	0.382652	0.968735	0.969869	0.00101927	0.129715
cg00735907	3	121529444	LRRC58	NA	0.869811	0.86306	-0.00305986	0.382669	0.864576	0.861254	0.00211224	0.524558
cg07562100	6	143813245	ADAT2;PEX3	N_Shore	0.0115761	0.0114589	-0.000246649	0.382677	0.0123097	0.0113785	-0.000668112	0.0236092
cg10709350	12	4275845	CCND2	NA	0.972341	0.971766	-0.0005659	0.382678	0.970475	0.971143	0.000617013	0.386305
cg24598495	1	43860333	PTPRF;PTPRF	NA	0.951192	0.950188	-0.000884118	0.382683	0.948886	0.949453	0.000211797	0.842213
cg01102582	13	27975350	NA	NA	0.886432	0.891012	0.00208641	0.382696	0.875276	0.883812	0.00448357	0.0672416
cg15775914	15	22990345	SNORD115-14	NA	0.872137	0.874373	0.00150455	0.3827	0.872647	0.874681	0.00186445	0.263923
cg10274364	15	53484357	CCPG1;CCPG1	N_Shelf	0.909393	0.906985	-0.0017928	0.382701	0.910695	0.909416	-0.000485839	0.798952
cg19070841	19	10256489	ICAM1	N_Shelf	0.969899	0.970517	0.000470294	0.382702	0.969847	0.970226	0.000310478	0.57227
cg17419049	11	3775670	NUP98;PGAP2;NUP98;NUP98;PGAP2;NUP98;PGAP2;PGAP2;PGAP2	Island	0.00777935	0.00774141	-0.000159707	0.382703	0.00802991	0.0076219	-0.000439338	0.0177891
cg11694490	7	157768466	PTPRN2;PTPRN2;PTPRN2	NA	0.927399	0.926513	-0.0012744	0.382707	0.924573	0.924421	-0.000543998	0.715541
cg07938743	4	24405787	SOD3	NA	0.609395	0.610069	-0.00245324	0.382707	0.599328	0.604339	0.00231311	0.438234
cg00043800	7	99355087	TRIM4;TRIM4;TRIM4;TRIM4	Island	0.0116303	0.0130567	0.00115692	0.38271	0.0122036	0.0129495	0.000451279	0.765087
cg15127613	1	42978563	CLDN19;CLDN19	S_Shore	0.785845	0.788752	-0.00305089	0.382711	0.77281	0.778345	-0.000132006	0.970054
cg08204155	1	2231514	NA	S_Shelf	0.975219	0.975913	0.000430977	0.382711	0.974078	0.975089	0.000512449	0.331674
cg20383230	14	99701494	NA	NA	0.866395	0.871692	0.00206883	0.382716	0.857735	0.86417	0.00396516	0.138124
cg02305723	6	33048369	BRD2;BRD2	Island	0.00742481	0.00767075	0.000136015	0.382718	0.00770687	0.00739714	-0.000355207	0.0586647
cg04214710	1	150753101	CRCT1	N_Shore	0.978878	0.979519	0.000927787	0.382719	0.977805	0.979115	0.00144295	0.157293
cg07179556	6	56615755	DST;DST;DST;DST;DST;DST;DST	NA	0.785216	0.790658	-0.00433615	0.382723	0.746749	0.752153	-0.00594813	0.265404
cg13606495	1	84991853	NA	N_Shore	0.0681013	0.0660968	-0.00257939	0.382723	0.0627728	0.0618549	-0.00158297	0.574072
cg22046661	19	13877804	C19orf57;CC2D1A	Island	0.0116854	0.012218	0.000276636	0.382731	0.0122935	0.0124627	6.45891e-05	0.761494
cg06131936	5	135392451	TGFBI	Island	0.011447	0.0121872	0.000377968	0.382734	0.0122722	0.0115774	-0.00108858	0.0121519
cg01600100	13	112536383	ATP11A;ATP11A	S_Shore	0.931653	0.932323	0.000809297	0.382735	0.931024	0.932547	0.00141059	0.105548
cg01283096	16	11969216	TNFRSF17	NA	0.96233	0.960678	-0.00105839	0.382738	0.960429	0.960772	0.000465566	0.682712
cg16652855	8	144313184	LY6H;LY6H;LY6H	Island	0.0281132	0.0261782	-0.00101122	0.38274	0.0295889	0.0263014	-0.00268301	0.0229032
cg06206471	4	1548038	NA	N_Shelf	0.903921	0.904661	-0.00228447	0.382742	0.901147	0.899368	-0.00396236	0.1279
cg21997986	2	88909574	NA	NA	0.827658	0.830988	0.00244544	0.382751	0.812725	0.81625	0.00317957	0.300108
cg22539450	1	154333610	NA	NA	0.346853	0.348732	0.00553246	0.382751	0.371424	0.361086	-0.00345203	0.576847
cg21745287	11	17991712	SERGEF	Island	0.0104417	0.0108063	0.000162567	0.38276	0.0110269	0.0105923	-0.00054324	0.00971198
cg06508552	9	16030625	NA	NA	0.884853	0.888886	0.00174894	0.38276	0.88621	0.891042	0.00233841	0.212851
cg22211507	3	52715193	GLT8D1;SPCS1;GLT8D1	Island	0.015292	0.0157049	0.000247651	0.38276	0.015754	0.0156224	-5.54216e-05	0.843909
cg00779616	10	84937624	NA	NA	0.00425988	0.00418564	-0.000130297	0.382762	0.0045689	0.00438548	-0.000133331	0.371181
cg13721764	4	44422808	GNPDA2	Island	0.011757	0.0114379	-0.000280212	0.382765	0.0134408	0.0124581	-0.000788592	0.0361816
cg05909343	19	40463899	HAMP	S_Shore	0.926893	0.926878	-0.0013195	0.382768	0.918305	0.920849	0.00162957	0.325816
cg21369886	5	149605297	CAMK2A;CAMK2A	NA	0.843934	0.848577	0.00196572	0.382773	0.843677	0.850745	0.00391825	0.0812103
cg14862864	11	78245657	ODZ4	NA	0.919024	0.919616	0.0016171	0.382775	0.92136	0.921223	0.00051965	0.767435
cg02483487	22	22253255	IGLL1;IGLL1	NA	0.344416	0.344838	0.0046133	0.382778	0.366615	0.357594	-0.00347886	0.51103
cg27572343	2	11907944	NA	NA	0.913131	0.915613	0.00140162	0.382783	0.914485	0.9162	0.00127019	0.39294
cg07704181	1	144426928	CD160	S_Shore	0.659254	0.662749	0.00281635	0.382785	0.66732	0.668076	0.00102652	0.744973
cg05082083	19	40632323	FFAR2	NA	0.731563	0.736645	-0.00383104	0.382793	0.702332	0.716167	0.00412833	0.360692
cg10971122	14	103143793	NA	NA	0.3002	0.30067	0.00534027	0.382793	0.324432	0.315909	-0.00102853	0.863819
cg21417510	4	76821498	NA	S_Shelf	0.97121	0.969318	-0.000893778	0.382794	0.96935	0.969146	0.000451262	0.663832
cg23397278	2	200131271	NA	NA	0.973989	0.973219	-0.000633706	0.382796	0.972644	0.972974	0.000305191	0.650021
ch.19.11892768R	18	54586673	NA	Island	0.00569289	0.00525895	-0.000177093	0.382802	0.00620795	0.00560905	-0.00027751	0.432116
cg13537499	7	17696552	NA	NA	0.325242	0.333613	0.0104256	0.382802	0.370382	0.366188	0.00304343	0.801353
cg07276861	7	156872816	DNAJB6	NA	0.0165252	0.0156282	-0.000351636	0.382808	0.0175512	0.0166831	-0.000207432	0.638518
cg02086046	18	18034876	GATA6	Island	0.95126	0.951099	-0.00117837	0.382809	0.948421	0.945916	-0.00355807	0.00933892
cg17053871	14	104333314	AKT1;AKT1	S_Shore	0.0103725	0.00915639	-0.00136478	0.382814	0.0090538	0.00906188	-6.66722e-05	0.744085
cg26266274	16	84280165	GINS2	Island	0.00936816	0.00914605	-0.000185398	0.382819	0.00919428	0.00932881	0.000192571	0.381451
cg14927519	13	98817648	UBAC2;UBAC2;UBAC2	NA	0.927508	0.929176	0.00106758	0.382822	0.931145	0.928987	-0.00235091	0.0631626
cg07237946	4	187691842	MTNR1A	NA	0.9712	0.970045	-0.000827616	0.382828	0.97031	0.970068	-0.000177838	0.843456
cg24164254	2	121457613	GLI2	N_Shore	0.82541	0.828246	-0.00370334	0.382831	0.799106	0.803136	-0.00274635	0.551143
cg21878393	15	38519494	BAHD1	N_Shore	0.00495271	0.00486207	-0.000112356	0.382835	0.00507435	0.00484568	-0.000210759	0.114135
cg11304950	22	25291465	TPST2;TPST2	NA	0.810828	0.812695	-0.00342865	0.382835	0.790382	0.789449	-0.00724097	0.0638009
cg14275842	10	134040008	LRRC27;LRRC27	NA	0.930953	0.927952	-0.00234932	0.38284	0.922657	0.929697	0.00810022	0.0406735
cg05754435	17	56628761	BCAS3;BCAS3	NA	0.977761	0.977529	-0.000446886	0.382841	0.976647	0.977535	0.00074248	0.159143
cg13001893	16	57221386	CNOT1;CNOT1	Island	0.00629862	0.00619574	-0.000151826	0.382848	0.00664815	0.00620121	-0.000412871	0.0154004
cg12961069	15	84187580	NA	S_Shelf	0.970878	0.969821	-0.000776552	0.382849	0.969361	0.969954	0.000710654	0.446901
cg04478905	3	47180792	SETD2	Island	0.0126885	0.0125283	-0.00024674	0.382869	0.01277	0.0128863	0.000115424	0.700646
cg23702644	3	62336489	NA	N_Shore	0.0835621	0.0844684	0.00111874	0.382869	0.0952908	0.0946542	0.0001895	0.890167
cg26157031	16	7795623	NA	NA	0.58142	0.5898	0.00510156	0.382869	0.55957	0.573837	0.011147	0.0670305
cg09163958	1	2055123	PRKCZ;PRKCZ;PRKCZ	N_Shore	0.441387	0.448429	0.00314885	0.382872	0.433945	0.445983	0.00736058	0.0364548
cg24847163	3	9770423	OGG1;OGG1;OGG1;OGG1;OGG1;OGG1;OGG1;OGG1	S_Shelf	0.951996	0.950628	-0.00154777	0.382872	0.944357	0.946988	0.00192543	0.274528
cg08453811	5	43593359	PAIP1;PAIP1;PAIP1	Island	0.011217	0.0108565	-0.000246371	0.382874	0.0128297	0.0126572	-8.72627e-05	0.804484
cg24884703	17	45550106	SAMD14	S_Shore	0.29399	0.297543	0.00377452	0.382875	0.318338	0.317436	0.00319687	0.451729
cg16418105	4	2728082	TNIP2;TNIP2	S_Shore	0.0158736	0.0161045	0.000472801	0.38288	0.0162186	0.0156113	-0.000601127	0.242822
cg00682458	14	69111146	NA	Island	0.00802615	0.00840779	0.000600477	0.382884	0.00832988	0.00812119	2.27795e-05	0.975329
cg00120998	1	18679441	KLHDC7A	N_Shelf	0.541734	0.543607	-0.00491072	0.38289	0.494947	0.497834	-0.00351534	0.54526
cg14001360	4	187487664	NA	NA	0.96864	0.969013	0.000452681	0.382894	0.968808	0.96871	7.23898e-05	0.887419
cg19494913	3	128161889	CHCHD6	NA	0.807491	0.81272	-0.00349444	0.382896	0.779028	0.785676	-0.00219692	0.592139
cg19914124	17	75373175	CBX2	Island	0.913231	0.915326	0.00103495	0.382901	0.912806	0.914031	0.00192624	0.147709
cg09320337	1	165159978	ILDR2	S_Shelf	0.9564	0.957414	0.000680357	0.382901	0.957716	0.956934	-0.000853829	0.256001
cg16875032	15	83963446	AKAP13;AKAP13	NA	0.00424998	0.00415411	-9.29417e-05	0.382902	0.00430488	0.00409097	-0.000140926	0.185282
cg05255580	3	186937720	IGF2BP2;IGF2BP2	NA	0.814081	0.818957	-0.00351563	0.382903	0.78229	0.791118	-0.000529423	0.898405
cg17981554	5	145464729	PLAC8L1	NA	0.969383	0.967021	-0.00148129	0.382904	0.96733	0.967489	0.000718855	0.652674
cg11508949	6	19800283	NA	Island	0.144051	0.143012	0.00291399	0.38291	0.166466	0.162205	-9.40955e-05	0.981267
cg04398275	2	38157298	CYP1B1	Island	0.0139879	0.0137511	-0.000266439	0.382911	0.0139389	0.0130956	-0.000796934	0.00617707
cg22659681	14	28298154	NA	NA	0.012165	0.0117171	-0.000303485	0.382913	0.0129854	0.0117519	-0.00103968	0.00329541
cg09257526	16	69392536	VAC14;VAC14	Island	0.00607062	0.00596352	-0.000140091	0.382927	0.00622243	0.00590393	-0.000245071	0.118574
cg05157023	1	4924512	NA	NA	0.961013	0.960124	-0.00067824	0.38293	0.95907	0.959372	0.000271871	0.745272
cg03610966	5	134331602	CATSPER3	NA	0.883234	0.876991	-0.00456865	0.382933	0.877939	0.880727	0.00545219	0.298876
cg08125535	7	151284387	GALNTL5;GALNTL5	NA	0.895951	0.897917	-0.00157104	0.382933	0.886974	0.888937	-0.000812074	0.672074
cg08360771	5	148741931	NA	NA	0.0280195	0.0276304	-0.000700403	0.382933	0.0287542	0.0263333	-0.00286644	0.000337787
cg00602693	1	32001764	BAI2	Island	0.011472	0.0110806	-0.000291096	0.382935	0.0123258	0.0114742	-0.000474861	0.166342
cg22641350	5	1231277	NA	NA	0.959046	0.959985	0.000675373	0.382947	0.957306	0.957439	-9.95056e-05	0.895795
cg23617848	2	219749443	C2orf24	Island	0.0103211	0.0100969	-0.000245501	0.382947	0.0110992	0.0101087	-0.000660245	0.0236575
cg12139542	8	145069212	PLEC1;PLEC1;PLEC1;PLEC1;PLEC1;PLEC1;PLEC1;PLEC1	Island	0.987376	0.988286	0.000275685	0.382949	0.98665	0.988003	0.000705567	0.0628339
cg12080492	2	75689419	NA	NA	0.649663	0.650935	-0.00301077	0.382951	0.610073	0.616959	0.000572964	0.878251
cg08470764	17	37957228	HSD17B1	N_Shore	0.952362	0.951153	-0.00105247	0.382954	0.949112	0.950174	0.00109024	0.398714
cg03951121	10	13382211	PHYH;PHYH	Island	0.00777556	0.00740132	-0.000257222	0.382956	0.00849891	0.00844799	0.000261533	0.809619
cg09874326	13	35904340	CCNA1;CCNA1;CCNA1;CCNA1	Island	0.00589445	0.00544884	-0.000183404	0.382961	0.00681379	0.00608069	-0.000410233	0.33387
cg13259095	15	99585602	CHSY1	NA	0.95615	0.95588	-0.000757332	0.382962	0.955343	0.956236	0.000572212	0.511589
cg04330874	11	64412011	NA	NA	0.0360429	0.0369312	0.000607745	0.382962	0.0375093	0.036193	-7.22685e-05	0.921538
cg13654103	15	65862272	MAP2K5;MAP2K5	NA	0.935504	0.937614	0.000859419	0.382963	0.938396	0.939949	0.00103169	0.258172
cg27051433	15	50874524	NA	Island	0.121441	0.123636	0.00189265	0.382964	0.1299	0.133527	0.00321226	0.143457
cg18238858	3	198605816	NA	NA	0.659215	0.6599	-0.00419518	0.382969	0.632893	0.636962	-0.00171367	0.730915
cg14181169	11	75595372	WNT11	Island	0.036046	0.034235	-0.000781973	0.38297	0.0389438	0.0350029	-0.00341616	0.000801316
cg00404400	3	196278427	C3orf21	NA	0.986714	0.987627	0.000406856	0.382977	0.98701	0.988429	0.000962133	0.0678679
cg21594278	22	22566399	MIF	Island	0.00530164	0.0051996	-0.000113118	0.382979	0.00555963	0.00529995	-0.000156432	0.269917
cg14036981	16	49431352	NA	N_Shore	0.973003	0.972344	-0.000570356	0.382979	0.971557	0.972281	0.000818543	0.197484
cg19936885	2	216681336	XRCC5	N_Shore	0.778125	0.780868	-0.00469808	0.382981	0.740716	0.745297	-0.0040733	0.496334
cg18358952	10	21836394	NA	N_Shore	0.972087	0.971546	-0.000648491	0.382988	0.97175	0.971325	-0.000827511	0.271826
cg16046493	16	45423056	C16orf87	Island	0.0109871	0.0108511	-0.000309197	0.38299	0.0116992	0.0112527	-0.000572717	0.103108
cg15434056	15	38331466	PAK6;C15orf56;PAK6;PAK6	N_Shore	0.928698	0.930034	0.000925189	0.382991	0.926195	0.928047	0.00218078	0.0512938
cg00910695	16	31792982	ZNF267	Island	0.00889194	0.00937293	0.000182468	0.382992	0.00907409	0.008807	-0.000436165	0.0331078
cg14793891	8	145090173	PLEC1;PLEC1;PLEC1;PLEC1;PLEC1;PLEC1;PLEC1	Island	0.00993525	0.0105115	0.000208665	0.382992	0.0105227	0.0101782	-0.000497747	0.0379247
cg21243608	1	114853357	TRIM33;TRIM33	N_Shore	0.707645	0.712183	-0.00339756	0.382996	0.680619	0.685474	-0.00369509	0.356858
cg18273278	10	20059647	NA	NA	0.925765	0.92823	0.002543	0.382996	0.922377	0.918929	-0.00349286	0.218547
cg12110395	16	885559	LMF1	Island	0.869578	0.870507	-0.00203637	0.382997	0.861777	0.86364	-0.0016572	0.4973
cg04555107	3	125785725	KALRN;KALRN	N_Shore	0.960907	0.961005	-0.000609759	0.382999	0.960039	0.960136	-0.000632037	0.412143
cg04861640	8	144481139	TOP1MT	NA	0.945533	0.947519	0.000892916	0.383005	0.945384	0.947299	0.00189839	0.0816203
cg19506686	10	78882330	KCNMA1;KCNMA1;KCNMA1;KCNMA1	NA	0.959569	0.961106	0.000703432	0.383012	0.9618	0.961049	-0.00152898	0.0392419
cg00535538	2	95375048	KCNIP3;KCNIP3	Island	0.00415763	0.00427313	9.3677e-05	0.383013	0.00436207	0.00417591	-0.000161486	0.236919
cg13845105	4	80465737	NAA11	NA	0.959492	0.961279	0.0006511	0.383019	0.960112	0.961681	0.0010734	0.106839
cg15892521	4	703548	PCGF3	N_Shore	0.972266	0.971012	-0.000790712	0.383026	0.97042	0.97067	0.000719992	0.407289
cg08545574	22	43040947	KIAA1644	NA	0.919974	0.919943	-0.00145468	0.383028	0.91347	0.912912	-0.000942267	0.618877
cg19888869	9	139294343	C9orf167	Island	0.941316	0.940585	-0.00152531	0.383029	0.940707	0.939622	-0.00152844	0.416882
cg01644623	2	242454577	NA	Island	0.301558	0.295377	-0.00428828	0.383031	0.314882	0.297354	-0.0156787	0.00144293
cg25281212	11	7964173	EIF3F	N_Shore	0.954005	0.951823	-0.00144379	0.383033	0.949011	0.948276	-0.000298225	0.866272
cg07527126	1	201164154	KLHL12	S_Shore	0.976771	0.977552	0.000455511	0.383035	0.975412	0.976916	0.00118727	0.041219
cg06013895	5	132480353	NA	NA	0.866837	0.869438	-0.00268175	0.383035	0.84665	0.851309	-0.00086391	0.781279
cg11398158	2	96887658	ANKRD39	Island	0.0160572	0.0158526	-0.000317029	0.383037	0.0161706	0.0156178	-0.000446611	0.208065
cg22825819	5	171341388	FBXW11;FBXW11;FBXW11	NA	0.974241	0.973247	-0.000639283	0.38304	0.973164	0.972512	-0.00067951	0.387162
cg10454879	1	207822404	CAMK1G	NA	0.963488	0.962731	-0.000721003	0.38304	0.96123	0.962122	0.0011344	0.217185
cg24051786	4	94968558	ATOH1	Island	0.106812	0.106163	0.00166902	0.38304	0.111733	0.105182	-0.00480797	0.0122418
cg01496314	1	238435064	FMN2	N_Shelf	0.97199	0.971311	-0.000575598	0.383042	0.970759	0.970431	-0.000166848	0.81435
cg16368059	2	121926942	CLASP1;CLASP1;CLASP1	NA	0.954537	0.954427	-0.000730746	0.383042	0.954142	0.954046	-0.000476789	0.592264
cg26332782	4	24196256	DHX15	S_Shore	0.981826	0.981795	-0.000284836	0.383043	0.981859	0.982039	-9.75437e-06	0.976249
cg02138331	12	26877769	ITPR2	S_Shore	0.00290151	0.00267211	-0.000104507	0.383046	0.00333087	0.00284592	-0.000318195	0.253246
cg19977428	3	26640246	LRRC3B	N_Shore	0.0288579	0.0285427	-0.00046208	0.383047	0.0304013	0.0307648	0.000642393	0.265537
cg18615052	20	31082129	BPIL3	NA	0.858644	0.858997	-0.00161295	0.38305	0.84922	0.851798	-0.000580144	0.764383
cg12064134	17	7151504	EIF5A;EIF5A;EIF5A;EIF5A	Island	0.0446303	0.0463211	0.000995263	0.383055	0.0462837	0.0459127	-0.000959828	0.397897
cg07385577	6	474341	EXOC2	NA	0.978921	0.978215	-0.000486193	0.383056	0.977516	0.977795	0.000386958	0.50678
cg20337934	12	51979436	PFDN5;PFDN5;C12orf10	N_Shore	0.52973	0.530141	-0.0021914	0.383058	0.512599	0.510231	-0.00554037	0.0437471
cg19655179	6	7335178	RIOK1;CAGE1;RIOK1;CAGE1;CAGE1	Island	0.0140504	0.0141272	0.000199747	0.383063	0.0145911	0.0142118	-0.000302778	0.174856
cg26841894	3	175738006	NA	NA	0.974754	0.973511	-0.000774783	0.38307	0.973601	0.973301	-8.68259e-06	0.992019
cg14323117	7	2654060	TTYH3	S_Shore	0.94378	0.944623	0.000755913	0.383076	0.942968	0.944017	0.00131983	0.13449
cg14706575	7	157186206	PTPRN2;PTPRN2;PTPRN2	N_Shore	0.733481	0.736608	0.00215935	0.383083	0.733252	0.731981	-0.00137065	0.598514
cg22511293	3	188940010	BCL6	N_Shore	0.00997787	0.0105536	0.000227093	0.383096	0.00990353	0.0102663	0.00022996	0.349116
cg00885461	8	131623330	NA	NA	0.500599	0.509161	0.00565578	0.383098	0.47343	0.481954	0.00421672	0.496083
cg07130869	12	15834006	EPS8	Island	0.0154717	0.0149828	-0.000333482	0.383105	0.0156826	0.015012	-0.000351775	0.356646
cg05299703	12	501068	B4GALNT3	NA	0.974701	0.977866	0.00347226	0.383109	0.973539	0.977634	0.00467122	0.249501
cg02716614	17	78514477	B3GNTL1	N_Shore	0.0584088	0.0596116	0.00293269	0.383117	0.0717284	0.0703636	0.00167954	0.665388
cg26915329	3	49732020	AMIGO3;AMIGO3;RNF123	Island	0.0142863	0.0145847	0.000195633	0.383117	0.014401	0.0144821	0.00017829	0.446663
cg15488722	6	35292360	SCUBE3	S_Shore	0.972401	0.972147	-0.00042628	0.383119	0.972084	0.972073	-7.38703e-05	0.884302
cg11003725	12	122959866	DNAH10	NA	0.796036	0.796354	-0.00274498	0.383128	0.772431	0.776675	-0.000179226	0.957552
cg08148697	6	22256717	FLJ22536	NA	0.962839	0.961889	-0.00102819	0.383129	0.961429	0.963972	0.00253826	0.0226374
cg20956815	17	70433475	OTOP2	S_Shore	0.918503	0.92212	0.00124397	0.38313	0.917375	0.920254	0.00180106	0.178431
cg11159591	11	65131239	MAP3K11	N_Shore	0.660826	0.666527	-0.006314	0.383133	0.624189	0.629165	-0.00787129	0.30163
cg04283330	7	2439529	CHST12	Island	0.957914	0.957938	-0.000819469	0.383134	0.959468	0.960262	0.000528002	0.561258
cg08020381	9	1040680	DMRT2;DMRT2;DMRT2;DMRT2;DMRT2;DMRT2	N_Shore	0.011052	0.0113666	0.000294156	0.383138	0.0120924	0.011954	0.000170755	0.669902
cg16584911	8	119192888	EXT1;EXT1	N_Shore	0.0271763	0.0274329	0.000445204	0.383138	0.0275352	0.0274339	0.000496408	0.317992
cg24428184	7	98978945	NA	Island	0.980558	0.98117	0.000320285	0.383143	0.980558	0.981298	0.000299703	0.399446
cg17552869	4	185631982	IRF2	Island	0.0123492	0.0113335	-0.000397139	0.383144	0.0133965	0.0116675	-0.00123897	0.0469959
cg22711917	20	36786449	SLC32A1	Island	0.0047245	0.00417453	-0.000493709	0.38315	0.00429729	0.00342877	-0.000769852	0.0264575
cg25672060	2	85665534	VAMP5	S_Shore	0.271244	0.268073	-0.00339587	0.383153	0.266354	0.26119	-0.00538859	0.155795
cg23026211	16	3178938	NA	Island	0.195539	0.197976	0.00145816	0.383154	0.205347	0.208053	0.00143767	0.432477
cg24018756	17	21097464	C17orf103	NA	0.00477469	0.00435461	-0.000186212	0.383158	0.00505877	0.00428527	-0.000519269	0.136992
cg09356083	13	113351656	ATP4B	S_Shore	0.97861	0.978977	0.000411863	0.383161	0.978291	0.978275	-1.99461e-05	0.966279
cg11278291	11	103539437	PDGFD;PDGFD	N_Shore	0.015405	0.0149422	-0.000424916	0.383162	0.0188149	0.0170417	-0.00127679	0.0397885
cg13573244	19	60880271	EPN1;EPN1;EPN1;EPN1	S_Shore	0.85921	0.858678	-0.00223764	0.383168	0.846416	0.8476	0.000425215	0.878767
cg07341534	3	187562717	DGKG;DGKG;DGKG	Island	0.0127024	0.0124633	-0.000259078	0.383177	0.0130613	0.0128761	-0.000245258	0.422913
cg07300360	5	149984701	SYNPO;SYNPO	N_Shore	0.00481762	0.00451627	-0.000164832	0.383177	0.0051684	0.00457027	-0.000408697	0.200603
cg24812749	12	12312513	LRP6	S_Shore	0.970956	0.969222	-0.000993889	0.383178	0.969205	0.968206	-0.000496912	0.674153
cg03500993	11	46824494	CKAP5;CKAP5	Island	0.0152166	0.0149993	-0.000298967	0.383178	0.0151333	0.0145853	-0.000304145	0.360859
cg24639969	1	92318723	BTBD8	Island	0.0143646	0.0140334	-0.000406848	0.383183	0.0146856	0.0137656	-0.000574033	0.142794
cg05873137	10	134326618	INPP5A	N_Shore	0.965359	0.963729	-0.00103905	0.383186	0.963796	0.964165	0.000619118	0.599823
cg19129145	9	133144905	NA	N_Shelf	0.937173	0.938163	-0.00103913	0.383189	0.931186	0.933095	-6.32787e-05	0.960443
cg23510026	5	175196541	CPLX2	NA	0.940326	0.94211	0.00108845	0.383193	0.939701	0.942679	0.00185134	0.134146
cg03874471	12	50004577	BIN2	NA	0.608057	0.61028	0.00298035	0.383197	0.619838	0.618856	0.00152185	0.672455
cg18887562	8	33543892	RNF122;RNF122	Island	0.00412029	0.00377194	-0.000157073	0.383198	0.00445967	0.00381036	-0.000434099	0.165224
cg09950688	21	44816580	C21orf29;KRTAP10-4	NA	0.944726	0.947095	0.00157494	0.383202	0.944477	0.946031	0.000868928	0.637822
cg05869169	15	89018792	NA	NA	0.944825	0.944081	-0.00128425	0.383205	0.938754	0.936611	-0.00265336	0.0984395
cg26533925	14	90835923	CCDC88C	N_Shelf	0.935045	0.936864	0.00110413	0.383205	0.933078	0.934829	0.00103503	0.42465
cg12603560	13	111080482	NA	NA	0.809805	0.819848	0.00431943	0.383205	0.798287	0.808705	0.00480881	0.346861
cg03676463	15	48845342	SPPL2A	Island	0.00610973	0.00606262	-0.000137595	0.383206	0.0062815	0.00600428	-0.000303033	0.0634904
cg02360616	8	141041141	TRAPPC9;TRAPPC9	S_Shore	0.976903	0.976486	-0.000453544	0.383207	0.976225	0.976199	-6.88157e-05	0.893739
cg16695570	2	203444766	ICA1L;ICA1L	Island	0.0029163	0.00269645	-9.714e-05	0.383214	0.00317847	0.00265314	-0.000380263	0.147108
cg10698255	8	138402474	NA	NA	0.869145	0.873324	0.0024481	0.383218	0.861066	0.866592	0.0029552	0.303962
cg00814218	1	2249022	MORN1	Island	0.971836	0.973953	0.000588288	0.383223	0.97161	0.973503	0.000745945	0.339278
cg11840125	15	87743695	NA	Island	0.0109618	0.010355	-0.000371	0.383223	0.0146579	0.0133874	-0.000738263	0.23335
cg09189322	7	156987149	NA	Island	0.77996	0.783098	-0.00391375	0.383237	0.758078	0.763869	-0.0020063	0.658991
cg01446571	6	36954135	NA	S_Shelf	0.980783	0.980327	-0.00043741	0.383238	0.979828	0.980535	0.000643542	0.194317
cg01234044	11	65781543	KLC2;KLC2;KLC2;KLC2	Island	0.00743809	0.00780571	0.000124622	0.383243	0.00786309	0.00767075	-0.000267988	0.0883634
cg04785007	4	109768672	RPL34;RPL34	NA	0.977068	0.975889	-0.000716805	0.383251	0.975554	0.975819	0.000478697	0.558798
cg12388760	21	32866935	NA	S_Shelf	0.69025	0.692021	-0.0030881	0.383252	0.666244	0.67242	-6.89149e-05	0.984946
cg04789315	11	46256126	CREB3L1;CREB3L1	Island	0.0175039	0.0178891	0.000216279	0.383253	0.01757	0.0176173	4.14695e-05	0.866288
cg26655076	6	50782481	NA	NA	0.0179223	0.0183027	0.000301913	0.383253	0.0193868	0.0191205	-0.000240452	0.487207
cg24860716	4	689288	PCGF3	N_Shore	0.0357857	0.0372252	0.000606566	0.383261	0.0367005	0.0364859	-0.000731021	0.266237
cg25805964	10	131737711	NA	S_Shelf	0.966567	0.967327	0.000544686	0.383262	0.967012	0.967509	0.000338586	0.577396
cg19699056	3	37192679	LRRFIP2;LRRFIP2;LRRFIP2;LRRFIP2;LRRFIP2;LRRFIP2	Island	0.017613	0.0172298	-0.000358224	0.383265	0.0181803	0.0174854	-0.000486772	0.224825
cg23464032	13	113865431	RASA3	N_Shore	0.95015	0.950412	-0.000984449	0.383265	0.94801	0.949217	0.000172607	0.878837
cg21800704	3	198590419	NA	NA	0.976269	0.97549	-0.000625803	0.383268	0.975053	0.975386	0.000579325	0.43498
cg20795023	14	69725615	SLC8A3;SLC8A3;SLC8A3;SLC8A3	Island	0.00437223	0.00399375	-0.000162228	0.383268	0.00469518	0.00409508	-0.000354394	0.291491
cg02412050	12	61833983	AVPR1A	S_Shelf	0.962215	0.960891	-0.00110504	0.383269	0.961343	0.96007	-0.000878187	0.461282
cg17886038	5	140785865	PCDHGA4;PCDHGA11;PCDHGA11;PCDHGA9;PCDHGA1;PCDHGB8P;PCDHGB1;PCDHGB6;PCDHGB3;PCDHGB7;PCDHGA6;PCDHGA8;PCDHGA10;PCDHGA5;PCDHGB4;PCDHGA3;PCDHGA2;PCDHGB2;PCDHGA7;PCDHGB5	N_Shore	0.523773	0.531313	0.00612736	0.383269	0.547315	0.560907	0.0109843	0.0956682
cg11675178	6	136214778	PDE7B;PDE7B	NA	0.0211503	0.0208161	-0.000573775	0.38327	0.0214041	0.0197045	-0.00199165	0.00145932
cg02887726	2	15648815	DDX1	N_Shore	0.84499	0.852506	0.00295891	0.383271	0.83392	0.845733	0.00778125	0.026055
cg25364880	3	45243042	TMEM158	Island	0.00629707	0.00625258	-0.000131971	0.383271	0.00656329	0.00631381	-0.000208065	0.221226
cg01535698	1	231564526	KIAA1804	Island	0.910061	0.913461	0.00150859	0.38328	0.912316	0.916893	0.00276037	0.0789957
cg09692355	15	79081189	MESDC1;MESDC1	Island	0.0351622	0.0347627	-0.000647887	0.383281	0.0401496	0.0385861	-0.00106703	0.182773
cg13334135	15	55385803	LOC283663	N_Shore	0.0193196	0.0189857	-0.000322538	0.383284	0.0195163	0.0193133	0.000201251	0.604193
cg05055844	17	1560592	TLCD2	Island	0.0226646	0.0223929	-0.000361344	0.383284	0.0235454	0.0226677	-0.000665498	0.114043
cg27351239	21	40160912	PCP4	NA	0.0855887	0.088721	0.00251152	0.383288	0.0861988	0.0907225	0.00404609	0.163358
cg16462297	7	64045042	NA	Island	0.040501	0.0412162	0.000716965	0.383291	0.0443288	0.0433782	-0.000853615	0.349883
cg09890930	18	70352744	CNDP1;CNDP1	NA	0.972587	0.973439	0.000448767	0.383293	0.972341	0.972959	0.000263721	0.614655
cg07136254	7	127883501	C7orf68;C7orf68	S_Shore	0.00451133	0.00438588	-0.000121117	0.383294	0.00477662	0.00431782	-0.000391146	0.0012783
cg18392783	5	140411513	PCDHB1	NA	0.150171	0.14647	-0.00236498	0.383295	0.148531	0.144572	-0.00285159	0.294727
cg27513886	3	198879837	NA	S_Shelf	0.974893	0.974375	-0.000567565	0.383298	0.973005	0.974071	0.00118104	0.0715155
cg00591868	20	49743986	ATP9A	NA	0.959933	0.959331	-0.000628572	0.383299	0.959094	0.958114	-0.000204608	0.781972
cg10455413	1	45821613	NASP;NASP;NASP	N_Shore	0.00873963	0.00864178	-0.00031141	0.383307	0.00955554	0.00867759	-0.000958482	0.00147857
cg01843189	6	30637715	PRR3;PRR3	NA	0.96437	0.964424	-0.000569755	0.383308	0.961573	0.962538	0.000580889	0.388404
cg24209115	2	175754014	ATP5G3;ATP5G3	N_Shore	0.00597952	0.00584301	-0.000162153	0.383313	0.00630709	0.00595314	-0.000262724	0.162596
cg26017564	13	107777139	NA	NA	0.913112	0.912949	-0.00114692	0.383315	0.912228	0.913076	0.000774195	0.565414
cg01815128	1	25105504	RUNX3;RUNX3	N_Shore	0.930561	0.932134	-0.00102331	0.383315	0.925131	0.926756	-0.000561758	0.655471
cg21739049	6	143878440	NA	S_Shelf	0.920378	0.923302	0.00164318	0.383315	0.915859	0.921117	0.00362487	0.0604356
cg09712606	4	3221184	C4orf44;C4orf44	Island	0.973802	0.974526	0.000940485	0.383315	0.972789	0.973724	0.00105136	0.288159
cg00557440	2	50431924	NRXN1;NRXN1	S_Shelf	0.967871	0.966645	-0.000832833	0.383317	0.966826	0.967131	0.000500478	0.59179
cg12067928	11	74950716	SERPINH1	Island	0.0250346	0.0246455	-0.000654366	0.383321	0.0275482	0.0253147	-0.00175086	0.0469824
cg06329392	4	100987735	DAPP1	NA	0.272535	0.271239	0.00623778	0.383321	0.319502	0.30832	-0.00162247	0.823349
cg24352530	5	170221599	RANBP17;RANBP17	Island	0.0314266	0.0321716	0.00093686	0.383322	0.0330717	0.0322745	-0.000652102	0.34678
cg00550703	4	186163458	NA	Island	0.0190987	0.0194896	0.000344471	0.383323	0.0203844	0.019521	-0.000495652	0.231412
cg07204874	2	19414235	NA	N_Shore	0.0612463	0.061182	0.00134142	0.383325	0.0650408	0.0640996	0.00120885	0.448659
cg00941050	19	17905132	CCDC124	Island	0.85556	0.852341	-0.00285926	0.383326	0.846335	0.847838	0.00323327	0.341401
cg07955887	10	133207573	NA	N_Shore	0.941074	0.94153	-0.000907644	0.383327	0.938147	0.938448	-0.000810087	0.460253
cg21860679	13	42046214	TNFSF11;TNFSF11	N_Shore	0.0472737	0.0459778	-0.000913995	0.383329	0.0492759	0.0466048	-0.00167123	0.104125
cg13645282	16	82893631	WFDC1	NA	0.958253	0.957255	-0.0009619	0.383341	0.95611	0.95734	0.00136043	0.214503
cg13180005	19	45817690	LTBP4;LTBP4;LTBP4	N_Shelf	0.892421	0.889884	-0.00383956	0.383341	0.885398	0.88218	-0.00618864	0.176119
cg26544377	12	70520580	TBC1D15;TBC1D15;TBC1D15;TBC1D15	S_Shore	0.0138233	0.0145739	0.000294464	0.383346	0.014565	0.0141956	-0.000539574	0.079605
cg21488396	21	37274984	HLCS	Island	0.00868624	0.00908361	0.000168654	0.383346	0.00907846	0.0092045	8.52799e-06	0.965653
cg00961640	12	92992890	NA	NA	0.64808	0.649924	-0.00357295	0.383348	0.611202	0.616201	-0.00232684	0.58158
cg10482596	10	99599855	GOLGA7B	Island	0.00364683	0.00328299	-0.000142317	0.383349	0.00393741	0.00332238	-0.000384393	0.254922
cg07421368	7	45163026	RAMP3	N_Shore	0.802374	0.808822	0.00200415	0.383351	0.791493	0.800062	0.00388392	0.103125
cg19307232	17	44360596	UBE2Z	NA	0.80139	0.805145	0.00182217	0.383356	0.806865	0.808008	0.0012535	0.503398
cg04230589	18	13631735	C18orf1;C18orf1;C18orf1;C18orf1;C18orf1;C18orf1	Island	0.0643056	0.0623749	-0.00195303	0.383359	0.0567158	0.0565182	7.61112e-05	0.957888
cg13046801	17	14143914	HS3ST3B1	Island	0.0193015	0.0196844	0.000270626	0.38336	0.0201748	0.0193934	-0.000765512	0.0227912
cg18881764	10	124897698	HMX2;HMX2	Island	0.00691914	0.00645085	-0.000210358	0.383361	0.00794552	0.00695074	-0.000679258	0.12851
cg00804995	3	128539662	NA	Island	0.189984	0.200078	0.00697685	0.383363	0.187633	0.193518	0.00266242	0.737003
cg23862011	20	61443926	NA	N_Shore	0.952115	0.952415	0.00264098	0.383365	0.952922	0.951902	-2.90923e-05	0.98611
cg07128111	1	3781470	DFFB	Island	0.976508	0.975944	-0.000506972	0.383365	0.975582	0.975818	0.000218974	0.707648
cg06528936	18	802497	YES1	Island	0.0170273	0.0168273	-0.000242847	0.383366	0.0175031	0.0169107	-0.00054782	0.0384392
cg05402131	15	38837669	NA	S_Shelf	0.939221	0.938237	-0.00108804	0.383368	0.936633	0.938899	0.00219466	0.0763374
cg22030419	5	133540793	SKP1;SKP1	Island	0.00941145	0.00959199	0.000200518	0.383375	0.00979037	0.00956502	-3.60124e-05	0.874172
cg19401340	12	105260711	TCP11L2	NA	0.786842	0.791153	-0.0038562	0.383375	0.748921	0.757082	-0.000766999	0.866584
cg05178226	19	6688877	GPR108;GPR108	S_Shore	0.00944014	0.00936312	-0.000193306	0.383379	0.00979107	0.00928068	-0.000422452	0.0762157
cg02590856	6	35166159	ANKS1A	NA	0.957678	0.957671	-0.00135537	0.383382	0.954774	0.95744	0.00147523	0.191454
cg25418508	11	57122277	SERPING1;SERPING1	NA	0.0433816	0.044258	0.000638314	0.383383	0.0460745	0.0458576	0.000975537	0.250813
cg18873530	15	60244821	C2CD4B	Island	0.013508	0.0145001	0.00110745	0.383385	0.0135821	0.0143375	0.000771644	0.546716
cg26390609	13	113028344	GRTP1	NA	0.979861	0.979544	-0.000398546	0.383385	0.979153	0.979478	0.000364535	0.432796
cg08979831	1	150002879	OAZ3;MRPL9	S_Shore	0.00337115	0.00324826	-0.000105661	0.38339	0.003663	0.00331863	-0.000270633	0.00816843
cg00737904	1	244053317	SMYD3;SMYD3	NA	0.927845	0.926223	-0.0012638	0.38339	0.926975	0.926863	0.000263356	0.861283
cg05859267	9	98021321	NA	Island	0.49475	0.485685	-0.00599402	0.383394	0.518312	0.497063	-0.0148135	0.0304848
cg15027249	7	5614648	NA	S_Shore	0.592047	0.599041	-0.00700628	0.383397	0.552873	0.565885	-0.00155483	0.84796
cg00589181	16	2484910	TBC1D24	N_Shore	0.981421	0.980841	-0.000436708	0.3834	0.980037	0.980513	0.000489845	0.388915
cg22813821	20	32320888	NA	Island	0.0380322	0.0407603	0.00184617	0.383401	0.0382929	0.0378922	-0.000922526	0.663503
cg09115843	14	73896416	C14orf115	S_Shelf	0.916269	0.91781	0.000882826	0.383401	0.914811	0.915678	-9.99583e-05	0.931015
cg15461888	2	219471574	NA	Island	0.168455	0.17011	0.00289147	0.383402	0.179544	0.178497	0.00204932	0.559324
cg03239514	10	857221	LARP4B	NA	0.213138	0.211435	0.00593798	0.383408	0.246866	0.228345	-0.00809654	0.217255
cg13257812	2	98071290	VWA3B	S_Shore	0.463621	0.454046	-0.00496301	0.383413	0.4899	0.481392	-0.00235162	0.678973
cg03659354	17	70369606	NA	Island	0.0694065	0.0679274	-0.000895822	0.383413	0.0688145	0.0686573	0.000611926	0.593763
cg00250414	6	30816991	FLOT1	N_Shore	0.298883	0.297902	-0.00249555	0.383413	0.297408	0.295871	-0.0016905	0.560233
cg18509490	1	26670163	DHDDS;HMGN2;DHDDS	N_Shore	0.0362111	0.0322659	-0.001133	0.383415	0.032834	0.0297277	-0.00279486	0.00235707
cg20573420	8	22582681	BIN3	Island	0.0461704	0.0456352	0.0012139	0.38342	0.0478621	0.0457488	-0.00187712	0.185086
cg19239148	22	21192479	ZNF280B	N_Shore	0.0617064	0.0609788	0.00121781	0.383421	0.0767116	0.0765192	0.00178297	0.270237
cg16712438	1	201539772	NA	N_Shore	0.927186	0.925909	-0.00183205	0.383424	0.919449	0.920365	0.000418835	0.853987
cg02789394	12	6703324	COPS7A;COPS7A;COPS7A;COPS7A	Island	0.0257328	0.0270408	0.000525676	0.38343	0.0273724	0.0267712	-0.000809496	0.193448
cg08829024	9	35553534	FAM166B;FAM166B	NA	0.69665	0.700668	-0.0046849	0.383432	0.657934	0.67229	0.00435791	0.421046
cg10935612	15	41871610	SERF2	Island	0.0104507	0.0111066	0.000251249	0.383432	0.0109194	0.0108152	-0.000289642	0.331726
cg06852076	20	29895419	NA	N_Shore	0.869168	0.873403	-0.00262306	0.383437	0.843799	0.849424	-0.00131401	0.692216
cg26821003	2	222875233	CCDC140	N_Shore	0.114337	0.115799	0.00126329	0.383437	0.129599	0.130856	0.00259859	0.0975662
cg14621907	19	13906685	PODNL1;PODNL1;PODNL1	S_Shore	0.89893	0.900866	0.00113839	0.38344	0.895499	0.896442	0.00057095	0.650614
cg11735311	5	96297011	LNPEP	Island	0.0075305	0.00738049	-0.000168285	0.383449	0.00808161	0.00749414	-0.000479711	0.024636
cg04377618	10	97880471	ZNF518A	S_Shore	0.0128303	0.0129399	0.00029529	0.383449	0.0158709	0.0143933	-0.00103924	0.0107837
cg11666343	7	44588333	TMED4;TMED4	Island	0.00341847	0.0031185	-0.00012999	0.38345	0.00380007	0.00320113	-0.000433061	0.120685
cg04503093	20	1254618	SDCBP2	S_Shore	0.0224075	0.0222168	-0.000419008	0.383453	0.0222476	0.0215119	-0.000631335	0.154716
cg13432294	9	139145483	NA	S_Shore	0.968554	0.969552	0.000691862	0.383455	0.96716	0.969459	0.00186367	0.0211351
cg17563789	14	75396858	TTLL5	NA	0.95453	0.953184	-0.00115103	0.383455	0.954235	0.95435	0.000236807	0.844085
cg17988535	19	1915456	CSNK1G2	S_Shelf	0.898213	0.898093	-0.00114377	0.383455	0.895126	0.894701	-0.00176408	0.18717
cg23217512	8	41874085	ANK1	Island	0.00558402	0.00541616	-0.000154493	0.383456	0.00619644	0.00572247	-0.000375801	0.0285245
cg22529184	3	134600110	BFSP2	NA	0.977564	0.977974	0.00036229	0.383458	0.97711	0.977176	-0.000135754	0.751057
cg18645035	7	127459471	SND1;LRRC4	Island	0.0180156	0.0182388	0.000310422	0.383459	0.0182089	0.0185493	0.000432369	0.227997
cg13483447	4	109137888	HADH	NA	0.856745	0.85827	-0.00154827	0.383464	0.855584	0.853989	-0.00345725	0.0487307
cg02056245	22	43782364	PHF21B;PHF21B	Island	0.00776256	0.00736897	-0.000273427	0.383464	0.00816251	0.00721285	-0.000753654	0.100144
cg02822745	1	97357476	DPYD	NA	0.970628	0.968768	-0.00100157	0.383465	0.968808	0.968274	-2.31212e-05	0.984785
cg22486699	11	117628222	MPZL3	NA	0.0106711	0.0106055	-0.000391209	0.383465	0.0112393	0.0105515	-0.000718002	0.0649199
cg11631547	9	140134495	CACNA1B	Island	0.922462	0.923411	-0.000967465	0.383467	0.920698	0.923438	0.00156054	0.15943
cg18297121	16	47864563	NA	N_Shelf	0.934164	0.936937	0.00164075	0.383467	0.935202	0.936327	-0.000266749	0.88928
cg17907583	22	47950278	NA	Island	0.930476	0.934289	0.00242565	0.383467	0.931259	0.933377	0.000549161	0.843308
cg14237975	8	144894293	NA	Island	0.0373059	0.0379447	0.000636084	0.383467	0.0392555	0.0388398	-0.000517397	0.50569
cg06720578	17	46585931	NME1;NME1;NME1-NME2;NME1;NME1-NME2;NME1	Island	0.0075166	0.00790192	0.000182316	0.383468	0.00795171	0.0076315	-0.000327454	0.10432
cg21247540	2	238045129	NA	N_Shelf	0.0985681	0.102393	0.00759656	0.383474	0.0935603	0.0989771	0.00779233	0.353712
cg06985415	11	70841997	NADSYN1	Island	0.0224436	0.0222007	-0.000340715	0.383476	0.0230552	0.0224194	-0.000116386	0.769252
cg15144068	16	517443	SOLH;C16orf10	Island	0.00826632	0.00812608	-0.000186836	0.383478	0.00846284	0.00811949	-0.000341572	0.125341
cg04748010	3	130047472	NA	Island	0.031807	0.0306924	-0.00103631	0.38348	0.0349444	0.0306312	-0.00333177	0.00333662
cg13845149	19	9740603	ZNF846	Island	0.174423	0.174156	-0.00218526	0.383483	0.174265	0.177328	0.00527836	0.0333229
cg13573582	20	61837816	ZGPAT;ZGPAT;LIME1;ZGPAT	N_Shore	0.95399	0.957079	0.0022015	0.383486	0.953989	0.954372	8.31536e-06	0.991916
cg05695007	12	78853130	PPP1R12A;PPP1R12A	Island	0.0931087	0.0891883	-0.001399	0.383486	0.0938681	0.0888085	-0.00297671	0.0682885
cg08165462	22	29104942	RNF215	NA	0.97125	0.970204	-0.00069359	0.383491	0.968289	0.969649	0.00135202	0.124654
cg23665184	10	14536406	NA	NA	0.958481	0.955787	-0.00147549	0.383495	0.955192	0.954694	0.000376531	0.835552
cg02928052	2	96537440	NEURL3	N_Shore	0.300393	0.308719	0.00325413	0.383495	0.292557	0.304541	0.00900516	0.0136325
cg13566278	12	110291442	FAM109A	Island	0.00430261	0.00421849	-0.000107097	0.383501	0.00462433	0.00427177	-0.000306412	0.0104001
cg09561138	12	54387916	ITGA7;ITGA7;ITGA7;ITGA7;ITGA7	S_Shore	0.010508	0.0110981	0.000244625	0.383503	0.01122	0.0110253	-0.000437382	0.128855
cg07466788	14	54180079	SAMD4A;SAMD4A	NA	0.947781	0.946825	-0.00122472	0.38351	0.945907	0.947269	0.00109279	0.43811
cg11233468	7	55947182	ZNF713	NA	0.94475	0.9411	-0.00221602	0.383514	0.939381	0.939544	0.000567244	0.828891
cg02460419	19	63683653	ZNF446	Island	0.9574	0.96003	0.00204645	0.383515	0.95548	0.958198	0.0022588	0.332963
cg20141160	17	32134580	NA	Island	0.0694952	0.0705959	0.00110483	0.383518	0.0732972	0.0713046	0.000997131	0.447181
cg26358329	6	167624178	UNC93A;UNC93A	NA	0.781587	0.769383	-0.00340294	0.38353	0.768658	0.762726	0.00420562	0.31856
cg12141056	16	1162029	CACNA1H;CACNA1H	Island	0.882168	0.884813	0.00131803	0.383533	0.878532	0.879778	0.000356071	0.821052
cg08548710	14	69416737	SMOC1;SMOC1	S_Shore	0.0101564	0.0103022	0.000250742	0.383534	0.0112719	0.0108948	-9.64093e-05	0.770899
cg05227721	7	158432663	NA	NA	0.961228	0.964918	0.00150537	0.383535	0.95975	0.964516	0.00258194	0.126011
cg23839556	1	158636596	VANGL2	N_Shore	0.0108991	0.0108266	-0.000231646	0.383546	0.0111254	0.0106987	-0.00035955	0.19894
cg21548005	19	3158502	NCLN	N_Shore	0.870577	0.870675	-0.00151174	0.383549	0.863399	0.865085	-0.000240306	0.896188
cg00858973	15	58729959	RORA	NA	0.688441	0.68926	-0.00391415	0.383552	0.657774	0.668212	0.00143453	0.744513
cg04099430	22	49078982	PLXNB2	N_Shore	0.931328	0.932879	0.000900241	0.383557	0.929693	0.930834	0.000436853	0.702879
cg12320306	12	20154466	NA	NA	0.938528	0.938436	-0.00138843	0.383563	0.933253	0.932808	-0.00117955	0.477114
cg06918474	10	135286053	NA	N_Shore	0.708278	0.712637	0.00595108	0.383568	0.721327	0.725816	0.00518523	0.421397
cg05734722	14	54296814	SAMD4A;SAMD4A;SAMD4A	Island	0.962	0.964319	0.000660461	0.383568	0.961612	0.963202	0.000296395	0.727456
cg20967329	11	17841459	SERGEF	NA	0.975092	0.97376	-0.000740736	0.383569	0.973321	0.973819	0.000922841	0.277707
cg08613606	17	55854636	C17orf64	S_Shore	0.686104	0.68783	0.00409703	0.383573	0.721759	0.726078	0.0069564	0.139292
cg04590974	7	158433599	NA	NA	0.9831	0.983045	-0.000291932	0.383574	0.982043	0.982619	0.000323253	0.36614
cg01676680	10	131458725	NA	NA	0.911369	0.908969	-0.00218185	0.383574	0.904201	0.906777	0.00624542	0.12154
cg20817483	11	46350095	DGKZ;DGKZ;DGKZ;DGKZ	N_Shelf	0.962416	0.963206	0.000569046	0.383575	0.963339	0.962893	-0.000592898	0.39542
cg20691436	17	78652125	NA	N_Shore	0.650246	0.649265	-0.00425063	0.383577	0.655997	0.657101	-0.00218168	0.643849
cg22359606	17	73633159	TMC6;TMC6	NA	0.466717	0.470071	0.00597669	0.38358	0.495395	0.485263	-0.00363934	0.579858
cg04567169	3	42671438	ZBTB47	Island	0.0114885	0.0119457	0.000219324	0.38358	0.0116682	0.0117563	-5.10049e-05	0.837091
cg20535254	17	71124576	MYO15B	NA	0.940321	0.942269	0.000811678	0.38358	0.93722	0.939143	0.000747923	0.452037
cg17092519	7	81773009	CACNA2D1	NA	0.941932	0.940063	-0.00133874	0.383581	0.940857	0.940218	-0.000100379	0.942757
cg13685833	2	62303299	B3GNT2	NA	0.98173	0.980959	-0.000444157	0.383582	0.980313	0.980639	0.00045307	0.397568
cg02428538	10	1739360	ADARB2	NA	0.96394	0.965982	0.000942908	0.383583	0.965543	0.966269	0.000347135	0.745948
cg00704289	20	1664331	NA	Island	0.964344	0.967345	0.00224166	0.383586	0.967002	0.965934	-0.00134683	0.156114
cg22980722	4	915652	GAK;TMEM175	Island	0.00774791	0.00763175	-0.000204115	0.383596	0.00842586	0.00781161	-0.000578853	0.0111112
cg18051762	9	79837449	GNAQ	S_Shore	0.0102415	0.00988142	-0.000264803	0.383596	0.0109488	0.00970118	-0.00066517	0.0129979
cg14344620	16	68880328	AARS	N_Shore	0.00542411	0.00573023	0.000182025	0.383606	0.00607289	0.00559342	-0.000521672	0.0175898
cg16742763	19	54309338	LIN7B	Island	0.00562198	0.00598069	0.000152454	0.383607	0.00585424	0.00555541	-0.000359964	0.0464523
cg19943238	10	45189195	ALOX5	Island	0.048755	0.0485737	-0.00079894	0.383607	0.0491674	0.0489011	0.000275614	0.767247
cg20256245	1	1132268	TNFRSF18;TNFRSF18;TNFRSF18	S_Shore	0.290806	0.288454	-0.00402746	0.383612	0.27791	0.274455	-0.00609508	0.172416
cg01293250	3	155323069	SGEF	Island	0.090359	0.0883125	-0.00213592	0.383613	0.0931005	0.0869175	-0.0051006	0.0407892
cg19632635	5	94916573	ARSK;TTC37	Island	0.00358188	0.00325737	-0.000166937	0.383613	0.00402471	0.0033686	-0.000498568	0.0967385
cg04665588	7	157067664	PTPRN2;PTPRN2;PTPRN2	NA	0.965923	0.965953	-0.000615987	0.383618	0.964685	0.964723	-0.000319725	0.653237
cg22040381	19	50619097	ERCC1;ERCC1;ERCC1	S_Shore	0.00448526	0.00436162	-0.000100804	0.383622	0.00463316	0.00432748	-0.000271578	0.0142248
cg24463070	1	36121858	EIF2C1	Island	0.0085309	0.00844533	-0.000230018	0.383622	0.00919919	0.00853299	-0.000748267	0.0109366
cg15392054	10	104272208	SUFU	NA	0.947503	0.947448	-0.00113998	0.383622	0.947115	0.945606	-0.00248371	0.087719
cg08066497	10	133810376	JAKMIP3	NA	0.961848	0.959586	-0.00171558	0.383624	0.957203	0.95865	0.000994692	0.618442
cg04462627	12	84198046	ALX1	Island	0.0213288	0.0217597	0.000310671	0.383625	0.022036	0.0220012	3.97107e-06	0.991125
cg05528084	2	88996387	NA	NA	0.87318	0.87387	-0.00283177	0.383628	0.863218	0.866321	0.000878603	0.783081
cg00159908	9	94718404	NA	S_Shelf	0.944782	0.946079	0.00103802	0.383631	0.941961	0.944502	0.00207003	0.0982207
cg16953473	3	62834501	CADPS;CADPS;CADPS	N_Shore	0.0207137	0.0202546	-0.000533765	0.383631	0.0225109	0.0207388	-0.00178243	0.00291668
cg08975529	19	62787330	ZIK1	Island	0.0262204	0.0268499	0.000434252	0.383633	0.0329733	0.0319996	-0.000917089	0.154967
cg13212159	17	72233993	C17orf95;JMJD6;JMJD6	Island	0.0407596	0.0407227	0.000689412	0.383635	0.0425981	0.0412528	-0.000628571	0.441708
cg18994438	19	62811092	ZNF530	NA	0.980184	0.980594	0.000337308	0.383639	0.979383	0.980188	0.000702959	0.0779668
cg00891429	7	43255282	HECW1	Island	0.694962	0.694336	-0.00431367	0.383641	0.675533	0.681014	0.000863023	0.862327
cg20972294	11	17524023	USH1C;USH1C	S_Shore	0.981459	0.980578	-0.000565913	0.383643	0.980279	0.980425	0.000401493	0.548278
cg26085385	8	100025643	OSR2;OSR2	N_Shore	0.0129355	0.0128017	-0.00026316	0.383643	0.0131085	0.0124924	-0.000613332	0.0448305
cg07148919	6	1335360	FOXF2	Island	0.0200532	0.0210528	0.000377097	0.383647	0.0209153	0.0204006	-0.000743934	0.111407
cg24908198	14	50241681	NA	NA	0.978363	0.977964	-0.000466702	0.383662	0.976552	0.977041	0.000235705	0.682597
cg12409361	9	97824931	NCRNA00092	S_Shore	0.241953	0.241312	0.00467968	0.383663	0.276784	0.263428	-0.00379323	0.480318
cg22695637	22	45071228	GTSE1;CN5H6.4	Island	0.00704461	0.00733538	0.000111109	0.383668	0.00734533	0.00717173	-0.000202189	0.152708
cg11008674	5	159479203	PWWP2A;PWWP2A	S_Shore	0.0118939	0.0117641	-0.000242876	0.383668	0.012528	0.0122129	-0.000195203	0.477855
cg00664093	4	1214054	CTBP1;CTBP1	N_Shore	0.965938	0.965469	-0.000653561	0.383671	0.964263	0.965441	0.00148596	0.0537979
cg15508935	21	44185232	AGPAT3;AGPAT3	N_Shelf	0.954039	0.957225	0.000888176	0.383672	0.95209	0.954661	0.000490041	0.678951
cg21293537	14	23492677	DHRS4;C14orf167;C14orf167;C14orf167;C14orf167	Island	0.0106896	0.0117648	0.00152778	0.383673	0.0112382	0.0113219	0.000186739	0.911852
cg15104622	4	37729814	TBC1D1	NA	0.96268	0.963416	-0.000582698	0.383677	0.962517	0.964931	0.00140358	0.022767
cg09522571	7	4136011	SDK1;SDK1	Island	0.955425	0.954067	-0.000898907	0.383679	0.954327	0.954584	0.000713177	0.484705
cg14582544	1	18312992	IGSF21	S_Shelf	0.970067	0.971106	0.000481735	0.383681	0.970388	0.971228	0.00037873	0.508365
cg20087757	1	111545832	DENND2D	N_Shelf	0.869308	0.872272	0.00179264	0.383682	0.869921	0.882552	0.0123511	2.06963e-10
cg19182279	14	101765521	RAGE	Island	0.953678	0.953613	-0.000929363	0.383683	0.952339	0.952627	-0.000140821	0.895483
cg02993352	9	132401628	NA	N_Shore	0.256034	0.257867	0.0036541	0.383684	0.277044	0.271423	-0.00231717	0.585449
cg08485918	3	124112483	SEMA5B	N_Shore	0.951708	0.953523	0.000978645	0.383685	0.949621	0.952285	0.00204676	0.0929711
cg07251197	13	32658215	STARD13;STARD13;STARD13;STARD13	NA	0.971373	0.969919	-0.000815658	0.383686	0.970345	0.970015	-0.000130807	0.884065
cg22574675	12	68419254	RAB3IP;RAB3IP;RAB3IP;RAB3IP	Island	0.00321837	0.00292231	-0.000135206	0.38369	0.00344052	0.00304183	-0.000200811	0.438236
cg26308425	3	39399996	SLC25A38;SLC25A38	Island	0.0049536	0.00441655	-0.000208149	0.38369	0.00521095	0.00454408	-0.000338958	0.319912
cg11004117	1	1994992	PRKCZ;PRKCZ;PRKCZ	N_Shore	0.753127	0.755139	-0.00261709	0.383691	0.739366	0.74396	-0.000451512	0.888134
cg19698572	6	2696203	MYLK4	NA	0.627176	0.628249	0.00500309	0.383692	0.638099	0.638768	0.00548156	0.342043
cg02977575	3	185450048	ALG3;ECE2;ALG3;ECE2;ALG3;ALG3	Island	0.0151592	0.0158931	0.000294136	0.383693	0.0156355	0.015413	-0.000224095	0.484478
cg03151194	18	12445633	SPIRE1;SPIRE1;SPIRE1	NA	0.960299	0.957735	-0.00137684	0.383693	0.958204	0.957063	-0.000737205	0.611543
cg14166365	14	20170847	NA	Island	0.0192024	0.0192347	-0.00054195	0.383696	0.0204269	0.0197751	-0.00088904	0.115832
cg00157572	19	590726	FGF22	Island	0.0141524	0.0144781	0.000181784	0.383703	0.0143442	0.0143891	7.43171e-05	0.726914
cg14005246	15	76644115	CHRNA5	N_Shore	0.0771007	0.0722796	-0.00199903	0.383706	0.0922318	0.0846652	-0.00467282	0.0534822
cg14563921	6	26280281	NA	Island	0.0182562	0.0189187	0.000348723	0.38371	0.019294	0.0186065	-0.000951434	0.0182264
cg20228512	20	391302	TBC1D20	Island	0.00494025	0.00422753	-0.000272713	0.383712	0.00512167	0.0042406	-0.000422571	0.246776
cg00647741	14	72994358	NUMB;NUMB;NUMB;NUMB	Island	0.00658046	0.00643854	-0.00020871	0.383714	0.0072976	0.00653493	-0.000705383	0.00695338
cg03751813	1	17739273	ARHGEF10L	S_Shore	0.0158892	0.0162544	0.0003644	0.383717	0.0162256	0.0155021	-0.000579227	0.213808
cg07244362	16	27982796	GSG1L	Island	0.147007	0.149305	0.00154967	0.383718	0.149725	0.152044	0.000742696	0.684598
cg22857553	8	141450362	TRAPPC9;TRAPPC9	NA	0.975279	0.975459	-0.000787044	0.383718	0.972022	0.974961	0.00171968	0.0956397
cg26718574	1	111020077	KCNA3	S_Shore	0.959404	0.960449	0.00091061	0.383724	0.95831	0.960249	0.00181407	0.0865971
cg18865535	7	2850802	GNA12	Island	0.00694156	0.00682344	-0.000175816	0.383726	0.00738569	0.00679568	-0.000527196	0.00559747
cg10174397	19	61158312	NLRP8	NA	0.967127	0.965548	-0.000922282	0.383726	0.966009	0.96611	0.000486401	0.685108
cg26417361	15	53668336	PYGO1	Island	0.0138914	0.0148101	0.000329022	0.38373	0.0149422	0.0148069	-0.000412073	0.287227
cg23182766	4	55686575	KDR	Island	0.0540432	0.0542205	0.000949397	0.383733	0.0548012	0.0542153	-0.000547611	0.61647
cg22664064	16	75790750	SYCE1L;MON1B	NA	0.976716	0.97835	0.000490721	0.38374	0.975891	0.977959	0.00097983	0.131183
cg11478534	12	130346794	NA	N_Shelf	0.927669	0.923855	-0.00294315	0.383749	0.926971	0.92227	-0.00397079	0.222688
cg00775915	7	55999606	GBAS	Island	0.00486527	0.00586434	0.000915047	0.38375	0.00490926	0.00584843	0.000932215	0.355045
cg00163546	12	53329160	DCD	NA	0.95756	0.955684	-0.00139912	0.383752	0.954363	0.955826	0.00202588	0.214101
cg08863844	1	229181426	TTC13;ARV1;TTC13	Island	0.00694274	0.00678206	-0.000140772	0.383756	0.00721886	0.00698153	-5.02153e-05	0.771638
cg26737232	20	25006429	VSX1	Island	0.0177671	0.0177967	-0.000262931	0.383761	0.0182235	0.0177598	-0.000552964	0.0683352
cg18132611	1	182273724	GLT25D2	S_Shore	0.458071	0.457229	0.0064059	0.383762	0.501337	0.484803	-0.00791915	0.2676
cg27105205	17	39110971	NA	NA	0.00665096	0.00585762	-0.000321783	0.383763	0.00692104	0.00574758	-0.000614141	0.143274
cg05445638	3	132563867	NUDT16P;NUDT16P	Island	0.0524726	0.0540507	0.00154153	0.383766	0.0492901	0.0499799	0.00110342	0.47419
cg07038617	10	35892474	CCNY;CCNY	NA	0.0238933	0.0234681	-0.000589523	0.383767	0.022811	0.0227212	4.86078e-05	0.938441
cg24586870	6	51923466	PKHD1;PKHD1	NA	0.957739	0.956045	-0.00123492	0.383768	0.954925	0.954841	0.000368594	0.804685
cg10553894	8	1170716	NA	N_Shore	0.774253	0.782468	0.00498945	0.383773	0.74294	0.759071	0.0109279	0.0628999
cg18475036	6	30724119	C6orf136;C6orf136;C6orf136	S_Shore	0.863944	0.869231	-0.00277429	0.383776	0.837058	0.847456	0.00257803	0.443906
cg14927357	8	48416186	KIAA0146	NA	0.961992	0.95963	-0.00125273	0.383782	0.960834	0.959813	-0.00021414	0.876494
cg00852565	17	34263184	SNORA21;RPL23	Island	0.00699895	0.00685717	-0.000137715	0.383787	0.00745019	0.00697349	-0.000344519	0.0338091
cg24640676	19	3013986	AES;AES;AES	S_Shore	0.104994	0.103909	-0.00334341	0.383789	0.0921378	0.0902163	-0.00389648	0.260058
cg03001901	11	118697830	NA	S_Shore	0.0160347	0.0166075	0.000444467	0.383792	0.0167104	0.0171908	0.000494167	0.352611
cg14539461	22	44274590	NA	N_Shelf	0.978174	0.977575	-0.000420464	0.383799	0.977248	0.97821	0.00105488	0.0350959
cg21558545	1	10193026	KIF1B;KIF1B	Island	0.0136168	0.0140755	0.000239942	0.383801	0.0137288	0.0137522	-7.21412e-05	0.789201
cg10375884	11	82122720	FAM181B	S_Shore	0.0360572	0.0361151	0.000823025	0.383807	0.0475709	0.0465051	0.000737035	0.545949
cg23440413	2	96723653	FER1L5;FER1L5	NA	0.283039	0.28012	-0.00196419	0.383808	0.295625	0.288504	-0.0051756	0.0271354
cg01634386	8	48916717	PRKDC;PRKDC	NA	0.95372	0.954645	0.000623067	0.383809	0.951835	0.953103	0.000895376	0.214155
cg19358493	2	74859420	NA	NA	0.714465	0.719196	-0.00354522	0.38381	0.686238	0.695972	0.000644999	0.877486
cg01843264	6	5030176	PPP1R3G	Island	0.0136194	0.0136507	-0.000299808	0.383813	0.0142854	0.013527	-0.000867109	0.0209796
cg02773436	22	23280379	C22orf13;SNRPD3	N_Shore	0.0115446	0.0119308	0.000242866	0.383815	0.0126208	0.012625	0.000144913	0.645423
cg16949889	2	192454375	NA	N_Shore	0.971423	0.972426	0.000487573	0.383827	0.972181	0.971993	-0.000278043	0.602325
cg26118131	22	18349472	ARVCF	S_Shore	0.921717	0.920683	-0.000936827	0.383827	0.920772	0.920525	-0.000589476	0.568817
cg14599904	2	74083332	NA	Island	0.0285921	0.0285443	0.000526743	0.383827	0.0287276	0.0290718	0.000684804	0.272021
cg11904056	6	130381301	L3MBTL3;L3MBTL3	N_Shore	0.0219852	0.0223911	0.000305418	0.383834	0.0220298	0.0220646	0.000516873	0.14899
cg08633249	5	137605531	NA	Island	0.00793975	0.00720065	-0.000245562	0.383837	0.00831775	0.00744431	-0.000309539	0.492629
cg26277979	17	45550694	SAMD14	S_Shore	0.891733	0.892138	-0.00128067	0.383839	0.883832	0.886609	0.00152607	0.321255
cg21448927	11	20361637	HTATIP2;HTATIP2;HTATIP2;HTATIP2	N_Shelf	0.973242	0.972214	-0.000627654	0.38384	0.971823	0.971846	0.000154407	0.82711
cg27056175	16	88489585	TCF25	NA	0.97289	0.973564	0.000430394	0.383843	0.973436	0.972886	-0.000847347	0.0846358
cg09029409	13	112154363	NA	Island	0.951422	0.952456	0.0007218	0.383845	0.951859	0.953266	0.000832006	0.320923
cg00102714	7	100022292	FBXO24;LRCH4	Island	0.00464314	0.00431407	-0.000161901	0.38385	0.00512841	0.00431824	-0.000559742	0.100277
cg25021893	15	42808409	NA	NA	0.00590928	0.00576169	-0.000160362	0.383852	0.00618397	0.00564668	-0.00042649	0.00634617
cg02289040	22	22305441	C22orf43	NA	0.831745	0.834928	0.00172176	0.383852	0.83506	0.836483	0.000123659	0.953352
cg17679987	4	53400923	NA	NA	0.881722	0.884044	0.00124421	0.383854	0.881401	0.88273	0.000603513	0.66542
cg06506863	2	201698864	CFLAR;CFLAR;CFLAR	NA	0.214972	0.217294	0.00341225	0.383857	0.233844	0.233453	0.00331454	0.398572
cg16498741	1	145016564	NA	Island	0.302337	0.316478	0.0130188	0.383857	0.296048	0.30075	0.00101618	0.942805
cg00555420	1	226260208	WNT3A	N_Shore	0.254671	0.255698	0.00438534	0.383859	0.275755	0.272637	0.00224251	0.651974
cg13197283	17	43264409	MRPL10;LRRC46	S_Shore	0.0709226	0.0708896	0.00143026	0.383865	0.0809428	0.0796102	0.000931668	0.601972
cg01330050	8	86538447	CA3	Island	0.411694	0.409536	-0.00315528	0.383873	0.409986	0.408456	-0.00256813	0.480923
cg20337815	12	6679388	C12orf53	N_Shore	0.114042	0.113222	-0.00138018	0.383874	0.109522	0.111616	0.00117753	0.446131
cg05516243	11	124329039	CCDC15	Island	0.00400656	0.00362697	-0.000190726	0.383875	0.00441016	0.00361552	-0.000534122	0.0421274
cg23548623	7	149960382	GIMAP6;GIMAP6;GIMAP6	NA	0.346103	0.346188	0.00768482	0.383882	0.390795	0.377617	-0.00182698	0.834738
cg10738016	12	52407143	CALCOCO1;CALCOCO1;CALCOCO1	NA	0.0157474	0.015472	-0.000351334	0.383884	0.0163314	0.0153247	-0.000902562	0.0323128
cg12221580	11	64378136	EHD1	Island	0.803459	0.806166	0.0021612	0.383887	0.811092	0.8136	0.0037088	0.127754
cg03782956	19	4782939	TICAM1	S_Shore	0.00303432	0.00313103	7.41066e-05	0.38389	0.00342989	0.00299675	-0.000427472	1.72885e-05
cg10831607	17	4216444	UBE2G1;UBE2G1	Island	0.0166976	0.0180601	0.000680245	0.383893	0.0195674	0.018486	-0.00108675	0.148668
cg22398359	14	36063582	NA	Island	0.0106124	0.0102933	-0.000255724	0.383895	0.0126304	0.0120009	-0.000129776	0.697207
cg23894318	5	179092876	MAML1	Island	0.008601	0.00847121	-0.000187009	0.383899	0.00852071	0.00847769	2.28096e-05	0.909746
cg09702315	1	6684703	DNAJC11	Island	0.0167621	0.0160035	-0.00036215	0.3839	0.0187723	0.0167432	-0.00147276	0.0238209
cg07558682	12	131827979	ANKLE2	NA	0.972353	0.970361	-0.000943744	0.383901	0.970058	0.970537	0.00104808	0.335681
cg26768318	4	100793676	NA	Island	0.979067	0.978866	-0.000369926	0.383902	0.978337	0.978902	0.000439561	0.315587
cg07205796	1	3968330	NA	NA	0.974708	0.974096	-0.000566453	0.383904	0.973076	0.97339	8.9923e-05	0.89565
cg13286510	4	106849030	INTS12;INTS12;GSTCD	Island	0.021294	0.0210218	-0.00036694	0.383906	0.0227722	0.0228786	0.000237064	0.609528
cg03229626	12	14815372	HIST4H4	S_Shore	0.00598381	0.00583407	-0.000152434	0.383906	0.00694691	0.00627219	-0.000559865	0.00472052
cg05240178	12	122763182	ATP6V0A2	Island	0.00846145	0.00878765	0.000126945	0.383911	0.00867961	0.00875319	-5.57745e-05	0.709937
cg20497205	19	10485954	S1PR5;S1PR5	Island	0.414179	0.416688	0.00502156	0.383912	0.426331	0.415959	-0.00437873	0.42354
cg22795463	1	26892374	NA	N_Shelf	0.0108281	0.0105338	-0.000206898	0.383921	0.01108	0.0106149	-0.0003519	0.136913
cg05136263	19	7906449	TIMM44	S_Shore	0.970139	0.968094	-0.00220665	0.383928	0.969208	0.967847	-0.00157517	0.531957
cg15054725	16	29173885	NA	S_Shelf	0.918188	0.921794	0.00151856	0.383932	0.912429	0.916604	0.00170704	0.345689
cg11177858	6	1783154	GMDS	NA	0.973815	0.973238	-0.000492825	0.383933	0.973429	0.972522	-0.000703066	0.248877
cg01257309	6	50925670	NA	N_Shore	0.0109481	0.0102666	-0.000336006	0.383934	0.0114596	0.010192	-0.000851709	0.0627636
cg11290188	3	128420052	NA	NA	0.605038	0.608799	0.00289538	0.383934	0.603602	0.605119	0.00113035	0.737789
cg21515003	4	1565373	NA	Island	0.93816	0.939862	0.00134664	0.383936	0.938287	0.939183	0.000622142	0.705742
cg10557907	9	139020005	NA	N_Shore	0.961149	0.958611	-0.00179028	0.383937	0.959922	0.959602	0.000269899	0.891472
cg04990724	12	131876670	GOLGA3	S_Shore	0.860743	0.852638	-0.0091803	0.383946	0.85664	0.846	-0.00980801	0.351016
cg24144574	18	13252434	C18orf1;C18orf1	Island	0.926953	0.93004	0.0020545	0.383946	0.931386	0.931783	0.000238093	0.901712
cg10332700	17	44249670	TTLL6	Island	0.0880756	0.0866437	0.00133537	0.383947	0.0908063	0.0895977	-0.000364399	0.809067
cg18457685	16	71654395	NA	Island	0.545325	0.548803	0.00632658	0.383949	0.574485	0.564167	-0.00531977	0.456203
cg00445405	1	200123497	SHISA4;SHISA4	NA	0.95968	0.959923	-0.000663356	0.38395	0.956663	0.955949	-0.00173335	0.036275
cg06074774	15	61419506	CA12;CA12	NA	0.899507	0.901605	0.00138432	0.383952	0.899344	0.900343	0.000233702	0.876222
cg05817750	2	68855169	ARHGAP25;ARHGAP25;ARHGAP25;ARHGAP25	NA	0.477364	0.479513	0.00767273	0.383952	0.519454	0.506199	-0.00459755	0.590465
cg06321883	12	131546012	NA	NA	0.751998	0.755041	-0.00366965	0.383955	0.732198	0.736288	-0.00186526	0.660137
cg10334767	7	75430354	POR	NA	0.258421	0.257322	0.00474965	0.383956	0.294672	0.278697	-0.007863	0.147042
cg07534316	6	134680564	SGK1;SGK1	Island	0.0243619	0.0250329	0.000374436	0.383958	0.0254178	0.0252318	-0.000611764	0.13737
cg17356964	11	119892512	NA	NA	0.0591008	0.0619003	0.00234858	0.383959	0.0566324	0.0610715	0.00391763	0.149395
cg12418762	6	169099235	NA	NA	0.494728	0.495101	-0.00288299	0.383959	0.476091	0.478832	-0.00046164	0.891546
cg03190725	11	1037664	NA	NA	0.892446	0.89242	-0.00132862	0.38396	0.88921	0.892718	0.00155062	0.320187
cg09927483	15	66900883	ANP32A	Island	0.00460265	0.0041928	-0.000217358	0.383963	0.0049254	0.00420902	-0.000488964	0.200207
cg11654037	2	238982839	NA	NA	0.96055	0.961793	0.000699357	0.383963	0.959836	0.960331	0.000315968	0.71697
cg16815157	3	50206849	GNAT1;GNAT1	Island	0.320765	0.32699	0.00386793	0.383964	0.323576	0.329791	0.00440175	0.314712
cg17321954	11	117948521	ARCN1;ARCN1	Island	0.0140123	0.0142701	0.000187649	0.383966	0.0150008	0.0151598	0.000267158	0.328677
cg24618723	1	26728010	RPS6KA1	N_Shore	0.68754	0.682831	-0.00295011	0.383976	0.695629	0.687752	-0.00594453	0.0779935
cg03304380	5	1839804	NA	NA	0.971682	0.971882	0.000574946	0.383977	0.971092	0.971342	0.000253585	0.68698
cg17002316	19	18622132	KLHL26	N_Shore	0.372525	0.37307	0.00446618	0.383983	0.411914	0.406644	0.000558213	0.915437
cg17139392	19	12941743	DAND5	NA	0.73066	0.733618	-0.00276427	0.383986	0.704934	0.706418	-0.00573943	0.0775324
cg02979844	10	133780768	JAKMIP3	Island	0.943413	0.942589	-0.00104156	0.383992	0.940401	0.942215	0.00221274	0.0934313
cg08893109	10	100127021	NA	NA	0.785128	0.788751	-0.0031873	0.383994	NA	NA	NA	NA
cg03859929	22	34374097	APOL6	NA	0.0978945	0.0964586	-0.00171853	0.383996	0.0939368	0.0957911	0.00205722	0.315123
cg09035079	3	73612137	PDZRN3	NA	0.875802	0.882029	0.00226605	0.384	0.858265	0.868243	0.00592818	0.052778
cg19287139	7	63661026	ZNF680;ZNF680	NA	0.0114795	0.0111716	-0.000290183	0.384001	0.0120455	0.0113129	-0.000612405	0.117404
cg21066290	22	16647969	NA	Island	0.754818	0.761397	0.00258824	0.384004	0.751395	0.754655	-0.00105064	0.727214
cg21863888	6	39389428	KCNK17;KCNK17	Island	0.00814948	0.00859048	0.000158214	0.384005	0.00832753	0.00822422	-0.000176514	0.352884
cg19456953	1	201047051	NA	Island	0.00776745	0.00762881	-0.00019289	0.384016	0.00839792	0.00773259	-0.00053961	0.0263654
cg18294109	4	123011212	BBS7;BBS7	Island	0.00579922	0.00538321	-0.000200207	0.384022	0.00650726	0.00567418	-0.000530076	0.188458
cg21443261	16	83246544	KLHL36	N_Shore	0.960335	0.958069	-0.00133215	0.384035	0.957175	0.957252	0.000603139	0.695807
cg10892950	1	52293778	TXNDC12;BTF3L4;BTF3L4;BTF3L4	N_Shore	0.00565478	0.00720039	0.00130269	0.384038	0.00633337	0.00761321	0.00104849	0.592905
cg00658652	14	93463250	FAM181A;C14orf86	NA	0.816309	0.822006	0.00233439	0.384043	0.811913	0.815487	0.00125007	0.663989
cg05967710	19	8361690	RAB11B	Island	0.0134385	0.0134129	-0.000531843	0.38405	0.0141698	0.0129977	-0.00144819	0.00286875
cg10260192	6	101436028	ASCC3;ASCC3	Island	0.0445522	0.0446062	-0.000625104	0.384052	0.0450885	0.0455645	-0.000653721	0.387969
cg20887061	7	156529502	NA	S_Shelf	0.197342	0.197021	0.00465652	0.384056	0.219866	0.20981	-0.0031752	0.559303
cg23244169	9	96176628	HIATL1	Island	0.00518708	0.0047284	-0.000199772	0.384059	0.00554343	0.00473505	-0.000545114	0.0864045
cg16789129	16	86292944	LOC100129637	N_Shore	0.933902	0.935614	0.00142246	0.38406	0.938931	0.940595	0.00130234	0.374265
cg20310385	16	71823783	NA	NA	0.958881	0.958039	-0.000900617	0.384063	0.955306	0.956748	0.00114021	0.291181
cg02761778	8	38445557	FGFR1;FGFR1;FGFR1;FGFR1;FGFR1;FGFR1;FGFR1	S_Shore	0.0612002	0.0625093	0.00108583	0.384063	0.0702849	0.068092	-0.00177212	0.207401
cg27369641	13	96882248	NA	N_Shore	0.960195	0.958248	-0.00119964	0.384067	0.958404	0.958471	0.000238342	0.85908
cg22089890	6	170399027	NA	NA	0.954735	0.951735	-0.00359727	0.384069	0.956058	0.951792	-0.00521966	0.195729
cg23109206	7	6110834	USP42	Island	0.00353705	0.00327478	-0.000110881	0.384071	0.00382948	0.00332078	-0.000346941	0.191472
cg11808885	15	73702247	SNUPN;SNUPN;SNUPN	N_Shelf	0.593829	0.595422	0.00451599	0.384079	0.594173	0.595705	0.00422046	0.405988
cg26891211	12	34149772	NA	N_Shelf	0.959734	0.957823	-0.00216676	0.384079	0.958876	0.957412	-0.00130347	0.598984
cg17283347	7	1508427	INTS1	N_Shore	0.969024	0.96977	0.000493873	0.384081	0.968982	0.969804	0.000628731	0.27594
cg17576316	5	149207554	NA	NA	0.977693	0.976988	-0.000617687	0.384082	0.976322	0.976847	0.00066665	0.306425
cg23690809	3	120347664	C3orf30;IGSF11	NA	0.950037	0.94901	-0.00107873	0.384082	0.945004	0.946347	0.00111063	0.404935
cg00650410	12	89871936	C12orf12	Island	0.617221	0.622949	0.00368886	0.384084	0.612766	0.61951	0.00508444	0.244117
cg20584732	17	68096871	NA	N_Shelf	0.738985	0.75144	0.00899214	0.384087	0.701645	0.719931	0.0100963	0.315839
cg01119700	12	46537041	VDR;VDR	NA	0.98066	0.980419	-0.000352349	0.384099	0.979984	0.980338	0.000235439	0.579796
cg13923646	14	99685354	DEGS2	Island	0.988536	0.989337	0.000278779	0.384099	0.988097	0.98902	0.000398633	0.368777
cg00862894	5	1859843	NDUFS6	NA	0.956997	0.95462	-0.00125551	0.384105	0.953894	0.9545	0.00192449	0.181107
cg14159673	11	1257777	TOLLIP	N_Shore	0.976497	0.976241	-0.000275507	0.384106	0.975547	0.976389	0.000738783	0.0216154
cg12759523	4	75183943	CXCL2	Island	0.018861	0.0188626	-0.000380604	0.384108	0.0191179	0.0192723	0.000265877	0.552505
cg22532774	8	141668367	EIF2C2;EIF2C2	NA	0.858725	0.862618	0.00277508	0.384114	0.853346	0.858407	0.00415944	0.239411
cg26483661	11	66869861	LOC100130987	NA	0.821503	0.82564	-0.0037582	0.384115	0.786621	0.79387	-0.00324666	0.476491
cg04870464	1	43084592	ZNF691	N_Shore	0.00937292	0.00923541	-0.000236287	0.384122	0.0105453	0.00971822	-0.000836985	0.00309434
cg13494704	3	47299556	KIF9;KIF9;KIF9;KLHL18	Island	0.011833	0.0124448	0.000263229	0.384124	0.0127526	0.0123301	-0.000645327	0.0476198
cg27170159	4	4843993	NA	NA	0.783723	0.78453	-0.00258614	0.384132	0.775925	0.774188	-0.00482302	0.122684
cg02525826	1	10193108	KIF1B;KIF1B	Island	0.0109308	0.0112207	0.000161756	0.384133	0.0111813	0.0108289	-0.000303795	0.0975506
cg10559585	4	40326777	RBM47	Island	0.0073556	0.00723632	-0.00026244	0.38414	0.00829733	0.0072732	-0.000851718	0.0205569
cg05290695	19	19171798	RFXANK;RFXANK	N_Shelf	0.977305	0.977199	-0.000423062	0.38414	0.976101	0.976975	0.000501714	0.340775
cg16644760	11	1805318	NA	S_Shore	0.676796	0.676647	-0.00389731	0.384148	0.654268	0.65792	-0.000922928	0.83585
cg11263345	1	2091339	PRKCZ;PRKCZ;PRKCZ	NA	0.897389	0.895116	-0.00250168	0.384153	0.896925	0.893658	-0.00432313	0.139064
cg06739029	12	131472611	NA	N_Shelf	0.721522	0.723	-0.00466093	0.384154	0.689499	0.694843	-0.000901046	0.868223
cg10269358	1	64744340	CACHD1	S_Shore	0.113527	0.109295	-0.00230788	0.384156	0.116824	0.116909	0.00129998	0.653026
cg18517540	1	6369374	ACOT7;ACOT7	NA	0.838367	0.841764	-0.00320265	0.384161	0.806244	0.815836	0.00244607	0.534998
cg00729995	12	126331284	NA	Island	0.0383725	0.036397	-0.000944935	0.384163	0.0426067	0.041365	0.000121257	0.925125
cg21566635	17	60549636	NA	N_Shore	0.00948265	0.009851	0.000319692	0.384166	0.0151775	0.0136571	-0.000818825	0.228439
cg13788819	12	6831355	USP5;USP5;CDCA3	Island	0.00910079	0.00896047	-0.000222581	0.384184	0.00972484	0.00899049	-0.000804594	0.00193749
cg25233208	4	39774633	N4BP2	NA	0.941646	0.944357	0.000910877	0.384186	0.937469	0.940823	0.0020795	0.0562452
cg05780864	17	7698981	TMEM88	N_Shore	0.944044	0.948389	0.00127627	0.384191	0.940294	0.945518	0.00189493	0.228422
cg07886691	6	30411660	TRIM39;TRIM39	NA	0.963004	0.964721	0.000748886	0.384192	0.962352	0.962912	-0.000832368	0.299245
cg17054054	6	5948219	NRN1	Island	0.0403478	0.0418325	0.000786987	0.384195	0.0432782	0.0420847	-0.00147809	0.120891
cg22516213	4	187113451	SORBS2	NA	0.95916	0.959307	-0.00064526	0.384199	0.959455	0.959781	-0.000300615	0.684108
cg26266944	11	116703641	CEP164	Island	0.023864	0.0241852	0.000362352	0.384199	0.0247914	0.0243698	0.00025348	0.550682
cg07725536	16	27390017	GTF3C1	NA	0.795557	0.798181	0.00192991	0.384203	0.804437	0.80261	-0.00196714	0.389963
cg11565703	1	27012880	NA	N_Shelf	0.968462	0.969465	0.000475456	0.384203	0.968552	0.969194	0.000422601	0.42217
cg16970087	11	62231516	BSCL2;BSCL2;BSCL2;GNG3;BSCL2	N_Shore	0.906933	0.908022	0.00127374	0.384205	0.905304	0.907051	0.00195549	0.165128
cg04206329	1	26390173	CATSPER4	NA	0.975851	0.976604	0.00060469	0.384212	0.975827	0.976726	0.000830084	0.0705675
cg23745947	19	17813399	JAK3	Island	0.752448	0.753046	-0.00357469	0.384215	0.728184	0.728352	-0.00436526	0.295852
cg20826576	8	145551544	FBXL6;GPR172A;FBXL6	N_Shore	0.936515	0.938172	0.000694803	0.384225	0.936282	0.936971	-0.000277692	0.741915
cg06333725	20	30329139	KIF3B;KIF3B	N_Shore	0.0610074	0.0621542	0.000938566	0.384229	0.0617434	0.0608653	0.000470079	0.680591
cg25865542	12	94391507	METAP2	N_Shore	0.0107603	0.0105271	-0.000298145	0.384233	0.0120963	0.0107028	-0.00111174	0.00112367
cg23901212	15	88349979	ZNF710	S_Shelf	0.817236	0.820878	-0.00357494	0.384234	0.787174	0.791275	-0.00410659	0.311894
cg13070156	17	8054439	AURKB	Island	0.0186464	0.0185294	-0.000333189	0.384237	0.0192702	0.018619	-0.000428228	0.27061
cg02964324	14	53272689	NA	NA	0.946658	0.945573	-0.00116779	0.38424	0.944103	0.944265	0.000187505	0.88965
cg02359506	22	30125209	DRG1	N_Shore	0.00480847	0.0046715	-0.000138835	0.384242	0.00512802	0.0047063	-0.000365364	0.0304182
cg22716292	17	76463128	RPTOR;RPTOR	N_Shore	0.973193	0.972799	-0.000493407	0.384242	0.971684	0.972234	0.000220604	0.710296
cg20228495	1	87731801	NA	NA	0.00639419	0.00621635	-0.00020205	0.384246	0.00786563	0.00738511	-0.000377328	0.216847
cg14510371	6	32034560	SKIV2L;SKIV2L;RDBP	Island	0.00215748	0.0019398	-9.64393e-05	0.384252	0.0025475	0.00203033	-0.000350919	0.217146
cg06715008	6	43097338	C6orf153	Island	0.0037	0.00342604	-0.000131149	0.384252	0.00393834	0.00350224	-0.000280927	0.344549
cg25203085	12	50872159	KRT80;KRT80	NA	0.566609	0.571084	-0.00632398	0.384255	0.532073	0.537981	-0.00432754	0.561638
cg13861904	8	123119273	NA	NA	0.890373	0.882229	-0.00701447	0.384257	0.885005	0.88459	0.000192489	0.981105
cg04127342	2	27739583	SLC4A1AP;SUPT7L	N_Shore	0.00649853	0.00642811	-0.000149339	0.384261	0.00694051	0.00644579	-0.000454617	0.00975245
cg02532971	6	1323345	NA	N_Shore	0.0320874	0.032319	0.000664062	0.384265	0.0377307	0.0363848	-0.000370314	0.660394
cg11878872	11	48283740	OR4S1	NA	0.919017	0.916638	-0.0021651	0.384265	0.916828	0.914293	-0.00264453	0.299746
cg18664076	6	52393489	EFHC1	S_Shore	0.0141472	0.0148461	0.000416133	0.384266	0.0139031	0.0144962	0.000664374	0.147689
cg09512236	20	43178087	WFDC5	NA	0.85983	0.868038	0.00292981	0.384267	0.859506	0.870789	0.00617012	0.0782063
cg10036895	3	112876143	PLCXD2;PLCXD2	Island	0.00777642	0.00701348	-0.000342275	0.384268	0.00803014	0.00710833	-0.000493965	0.213742
cg27139064	19	39586962	PDCD2L	N_Shore	0.0084445	0.00827229	-0.00023946	0.384278	0.00904985	0.00826041	-0.000689109	0.0181605
cg16108253	12	6732662	MLF2;MLF2	Island	0.00943645	0.00859588	-0.000341718	0.384278	0.0104983	0.00871371	-0.00119178	0.0183426
cg16636550	12	67847622	NA	NA	0.960548	0.958332	-0.0012201	0.384279	0.957998	0.958212	0.000847424	0.559333
cg20758651	1	224892071	ITPKB	NA	0.979869	0.980243	0.000288153	0.384293	0.979601	0.980102	0.00025039	0.475743
cg04676715	11	1287355	TOLLIP;LOC255512;TOLLIP	Island	0.00485776	0.00438199	-0.000186357	0.384297	0.00527193	0.00447424	-0.000466279	0.178334
cg26184474	10	7784728	ITIH2	NA	0.972228	0.971616	-0.000581432	0.384303	0.970716	0.971076	0.000506956	0.496343
cg06695838	21	44597722	TRPM2	NA	0.29478	0.294977	0.00664057	0.384304	0.334026	0.323871	-0.0006981	0.926393
cg04166267	7	111877584	IFRD1;IFRD1	Island	0.0105133	0.0107695	0.000171984	0.384304	0.0110508	0.0106129	-0.00051884	0.00932112
cg09458272	2	36436407	CRIM1	Island	0.00868879	0.00805635	-0.000261684	0.384304	0.00918028	0.00810961	-0.000635516	0.117795
cg13649658	17	31965502	PIGW;MYO19;MYO19;MYO19	Island	0.00824463	0.00866825	0.00017731	0.384304	0.00861598	0.00833086	-0.000403064	0.0346139
cg24346507	1	6244271	GPR153	S_Shore	0.0348003	0.0324849	-0.00074459	0.384317	0.035564	0.0336679	-0.000431727	0.661866
cg02574734	7	133532355	LRGUK	NA	0.978129	0.977512	-0.000457049	0.384322	0.977191	0.977721	0.000572877	0.266426
cg01313994	17	78518325	B3GNTL1	S_Shelf	0.805319	0.810844	0.00520767	0.384325	0.816812	0.819796	0.00344296	0.521266
cg01852792	20	43919696	ZSWIM3;ACOT8;ZSWIM3	NA	0.0265014	0.027063	-0.000599389	0.384326	0.0278897	0.0274619	-0.00168713	0.0175938
cg21803052	17	77462420	PCYT2	Island	0.0181234	0.0189441	0.000419555	0.384329	0.0189429	0.0182927	-0.000845239	0.0565683
cg15588941	10	3159259	PFKP	NA	0.689135	0.69007	-0.00478067	0.384331	0.660231	0.665298	-0.00224732	0.670495
cg20008140	8	29262406	DUSP4;DUSP4	Island	0.01697	0.0165104	-0.000307969	0.384334	0.0168385	0.0158311	-0.000719464	0.0356445
cg25518712	11	1762545	NA	NA	0.968553	0.965646	-0.00254609	0.384335	0.965463	0.965024	-0.00010608	0.972853
cg04962756	6	33086588	HLA-DOA	S_Shelf	0.977541	0.976833	-0.000556333	0.384338	0.97532	0.97556	0.000581296	0.435641
cg16169129	11	68610533	TPCN2	S_Shelf	0.951499	0.95164	-0.000967109	0.384339	0.948915	0.949282	-0.000747533	0.521508
cg02418793	7	47309628	TNS3	NA	0.956404	0.957383	0.00094231	0.384342	0.954782	0.957262	0.00218922	0.0368863
cg19058685	3	50207347	GNAT1;GNAT1	Island	0.654915	0.65284	-0.0042694	0.384343	0.670832	0.675103	0.00340099	0.496106
cg20522398	13	19431755	ZMYM2;ZMYM2	S_Shore	0.00490208	0.00479227	-0.000153949	0.384345	0.00540683	0.00482542	-0.000589941	0.00139961
cg18664438	6	47553080	CD2AP	Island	0.0129561	0.0127881	-0.00027982	0.384353	0.0135899	0.0132209	-0.000460414	0.154877
cg09394681	4	186664741	PDLIM3;PDLIM3	NA	0.975958	0.977067	0.000411541	0.384353	0.976214	0.976442	-6.75773e-05	0.890398
cg24590395	5	74363033	GCNT4	N_Shelf	0.920817	0.920928	-0.00171829	0.384355	0.905861	0.908956	0.000277827	0.897156
cg27467996	15	64734622	NA	Island	0.250207	0.264838	0.00960109	0.38436	0.235746	0.249724	0.00940001	0.370636
cg01004017	17	24355911	SEZ6;SEZ6	N_Shore	0.56257	0.568008	0.00240893	0.384364	0.556919	0.561754	0.00231166	0.415418
cg06788504	7	786273	HEATR2	N_Shore	0.905136	0.90626	-0.00186519	0.384366	0.894049	0.894478	-0.00295945	0.180996
cg19469297	20	34104883	NA	S_Shelf	0.973012	0.972533	-0.000415001	0.384367	0.971933	0.971589	-0.000402015	0.40879
cg06060853	13	76400806	BTF3L1	NA	0.88564	0.888998	-0.00242135	0.384368	0.86172	0.87211	0.00417845	0.160566
cg26182487	1	230832040	NA	Island	0.00247211	0.00222666	-0.000107054	0.384369	0.00272983	0.00229364	-0.000266856	0.29957
cg08668510	1	16436541	C1orf89	S_Shore	0.0370625	0.0384849	0.000659484	0.38437	0.0364104	0.0383203	0.00167014	0.0228032
cg06481168	10	47125687	NA	Island	0.0133075	0.0129753	-0.000271743	0.384379	0.0132258	0.0126593	-0.000211149	0.485645
cg09939269	4	17137608	CLRN2	NA	0.953324	0.954642	0.000811543	0.384381	0.955477	0.954562	-0.000961902	0.308297
cg10652641	22	36145816	ELFN2	Island	0.0216795	0.0225363	0.000421816	0.384389	0.0220688	0.0215327	-0.000900924	0.0580475
cg05137450	22	17537131	NA	Island	0.0128588	0.0133334	0.000229817	0.384389	0.0129973	0.0131118	3.11625e-05	0.915181
cg22450968	10	8136585	FLJ45983;GATA3;GATA3;FLJ45983	Island	0.0150863	0.0149653	-0.000294002	0.384391	0.0160907	0.0150222	-0.000964506	0.00739288
cg01702407	2	218421017	TNS1	NA	0.979223	0.978445	-0.000561264	0.384393	0.977749	0.978234	0.000661227	0.299202
cg21657059	6	34771255	C6orf106;C6orf106	N_Shore	0.0440238	0.0434478	-0.000672313	0.384395	0.0429641	0.0427921	0.000464032	0.468244
cg02955484	20	56848539	GNASAS;GNAS;GNAS	Island	0.572349	0.570659	-0.00149881	0.384395	0.5723	0.567757	-0.0028881	0.0899895
cg17897309	20	48162711	UBE2V1;UBE2V1;UBE2V1;TMEM189-UBE2V1;UBE2V1	Island	0.0376828	0.0384737	0.000504431	0.384402	0.0396895	0.0384038	-0.000927032	0.130187
cg18944640	14	23937922	NYNRIN;NYNRIN	N_Shore	0.00629174	0.00612328	-0.000133185	0.384406	0.00641997	0.00602057	-0.000317831	0.0351974
cg24415728	14	57834136	FLJ31306;FLJ31306;ARID4A;ARID4A;ARID4A	N_Shore	0.0091619	0.00914089	-0.000310245	0.384407	0.00979547	0.00892655	-0.000967899	0.0122984
cg13465723	18	3761570	DLGAP1;DLGAP1	Island	0.00755358	0.00738732	-0.000204793	0.384408	0.00788596	0.00723676	-0.000513822	0.0301366
cg05245726	2	101369738	CREG2	Island	0.0201546	0.01948	-0.000446884	0.384408	0.0222439	0.0214647	-0.000357138	0.52368
cg22512322	11	110890671	C11orf88;C11orf88	Island	0.0207746	0.0212407	0.000325188	0.384414	0.0219142	0.0220058	9.19798e-06	0.979011
cg25308803	20	56898534	GNAS;GNAS;GNAS;GNAS;GNAS;GNAS;GNAS	Island	0.52699	0.530497	0.0031499	0.384416	0.51433	0.513193	-0.00147105	0.684588
cg17968925	16	52877731	IRX3;IRX3	Island	0.254414	0.249445	-0.00169887	0.384417	0.257861	0.250776	-0.00516403	0.00786456
cg22290140	10	75341201	PLAU;C10orf55;PLAU	Island	0.0207381	0.0205182	-0.000252903	0.38442	0.0210085	0.0209386	-6.43599e-06	0.984078
cg06414941	7	4120445	SDK1	S_Shore	0.959323	0.959816	0.0006157	0.384424	0.958583	0.959865	0.00107057	0.122951
cg21928627	18	75511172	NA	Island	0.96985	0.97179	0.000750746	0.384427	0.968827	0.971317	0.00140424	0.0848744
cg07990843	2	139253601	NXPH2	N_Shore	0.0193626	0.0183663	-0.000549771	0.384427	0.0226722	0.0212253	-0.00106955	0.187062
cg13649332	13	113355449	ATP4B	NA	0.956204	0.958827	0.00205748	0.384427	0.957406	0.960003	0.00196775	0.377879
cg01016169	9	15412993	SNAPC3	Island	0.00945109	0.00934168	-0.000182676	0.384427	0.00973613	0.00945957	-0.000218354	0.305054
cg26677546	14	23431001	NA	NA	0.963148	0.964393	0.000606382	0.38443	0.962785	0.964379	0.00096883	0.22867
cg16087630	6	30279462	TRIM26	NA	0.944322	0.943921	-0.000902328	0.384431	0.943205	0.944189	0.00112084	0.264623
cg14649965	4	149401995	NR3C2;NR3C2	NA	0.950275	0.953405	0.00165879	0.384433	0.946661	0.952644	0.00365403	0.0875174
cg19264056	11	11126283	NA	NA	0.190003	0.194645	0.00286552	0.384433	0.169973	0.176748	0.00415242	0.171856
cg00095493	19	4883662	UHRF1;UHRF1	Island	0.972888	0.972928	-0.000518363	0.384435	0.97201	0.97213	-3.9185e-05	0.955946
cg19281603	19	12112201	ZNF20	Island	0.0456567	0.0465364	0.000993429	0.384439	0.0462594	0.047109	0.000280402	0.802554
cg01094684	8	142304691	SLC45A4	N_Shore	0.674552	0.678846	-0.00352566	0.384445	0.644481	0.651168	-0.00093734	0.821428
cg15465548	17	73640076	TMC8;TMC6;TMC6	S_Shore	0.0045378	0.00440112	-0.000107953	0.384445	0.00475848	0.00426386	-0.000396345	0.00278135
cg11740348	11	6474898	DNHD1;DNHD1	NA	0.95725	0.956902	-0.00121042	0.384447	0.957299	0.958195	-1.8984e-05	0.988275
cg12939927	10	7661955	ITIH5;ITIH5;ITIH5	Island	0.934454	0.937164	0.00128702	0.384447	0.934184	0.936924	0.00259529	0.0687361
cg12802286	12	101742711	NA	Island	0.043874	0.0425883	-0.00108485	0.384449	0.0476771	0.0455216	-0.00183411	0.175656
cg01153475	15	58558800	NARG2;NARG2	Island	0.0116728	0.0122507	0.000262471	0.384451	0.0123061	0.0121183	-0.000228513	0.481044
cg00446722	16	2019659	SLC9A3R2;SLC9A3R2	S_Shelf	0.970295	0.97172	0.000933917	0.384452	0.970068	0.97096	0.000603128	0.588423
cg24655566	14	91046478	SMEK1	Island	0.0155596	0.0159561	0.000213048	0.384462	0.0154957	0.0161826	0.000561463	0.0724578
cg01804452	9	115780544	ZNF618	NA	0.98011	0.979535	-0.000375825	0.384465	0.97946	0.97984	0.000586175	0.162684
cg13466002	6	242974	DUSP22	NA	0.227012	0.218871	-0.00366099	0.38447	0.241862	0.23334	-0.00286857	0.506163
cg22634588	8	102287287	ZNF706;ZNF706;ZNF706	Island	0.0247301	0.0223239	-0.000757124	0.384471	0.0246216	0.0231777	0.000279603	0.78984
cg00824806	7	148620666	ZNF783	N_Shore	0.715061	0.715918	-0.00376957	0.384473	0.709911	0.712075	-0.00333203	0.437016
cg08055133	5	149361666	HMGXB3;TIGD6	S_Shore	0.0217891	0.0220482	0.000530069	0.384474	0.0231716	0.0226177	-0.000422742	0.533349
cg26251506	3	10309743	GHRLOS;GHRL;GHRL;GHRLOS;GHRLOS;GHRL;GHRL;GHRL;GHRL;GHRL;GHRLOS;GHRL;GHRL;GHRL	NA	0.298443	0.299067	0.00587444	0.384474	0.337507	0.328819	4.12072e-05	0.995004
cg01023504	19	2047087	C19orf36;MOBKL2A;C19orf36	Island	0.0158518	0.0154806	-0.000411686	0.384474	0.0166497	0.0162224	-0.000378614	0.453387
cg09886755	5	1012141	NA	Island	0.899071	0.898833	-0.00191828	0.384474	0.888252	0.889044	-0.000734587	0.75581
cg01410440	12	29939875	NA	NA	0.00630841	0.00590517	-0.000292834	0.384477	0.00853678	0.0080374	-0.000175003	0.706258
cg06588735	2	17798687	SMC6;GEN1;GEN1;GEN1;SMC6	Island	0.013033	0.0135655	0.000294801	0.38448	0.0134536	0.0130192	-0.000408088	0.213378
cg12800600	16	84204333	KIAA0182;KIAA0182	Island	0.0339764	0.0338533	-0.000596086	0.384485	0.0347112	0.0340524	-0.000254201	0.708358
cg22730738	6	170735800	PDCD2;PDCD2	Island	0.046221	0.0449106	-0.000896309	0.384489	0.0498713	0.0464773	-0.00254572	0.0187769
cg06462291	17	73638297	TMC8;TMC6	N_Shore	0.336963	0.338917	0.00617634	0.384491	0.370526	0.36001	-0.00202198	0.768235
cg07514159	2	72998514	EMX1	Island	0.014265	0.013859	-0.000292305	0.384492	0.0147405	0.0139125	-0.00042205	0.228951
cg05027973	17	8093169	PFAS;C17orf68	N_Shore	0.00693388	0.00665691	-0.000163716	0.384496	0.00745207	0.00670079	-0.000569437	0.00445389
cg22976419	14	101172160	NA	S_Shore	0.575529	0.56993	-0.00484224	0.384496	0.577055	0.578217	0.00341275	0.522133
cg10363975	7	99924381	C7orf51	S_Shore	0.820453	0.819611	-0.0011712	0.384497	0.818475	0.819506	0.0010409	0.466795
cg03893150	7	50417760	IKZF1	NA	0.978282	0.978735	0.000463955	0.3845	0.977387	0.977566	-4.89417e-05	0.928759
cg25520440	4	637480	PDE6B;PDE6B;PDE6B	S_Shore	0.876102	0.880264	0.00198549	0.3845	0.873961	0.877957	0.00106843	0.632581
cg13941669	12	6440428	TAPBPL	NA	0.953176	0.954326	0.000937419	0.384502	0.953466	0.955808	0.00229184	0.0202685
cg26179858	17	26765114	RAB11FIP4	NA	0.951872	0.954283	0.00114605	0.384502	0.948441	0.951446	0.00158394	0.252621
cg26411222	15	91062892	NA	S_Shelf	0.964444	0.962377	-0.00119369	0.384503	0.963373	0.962844	0.000220653	0.870141
cg16285941	16	1199323	CACNA1H;CACNA1H	NA	0.813324	0.815705	-0.00214457	0.384506	0.813952	0.818108	0.00296864	0.192706
cg03413328	6	26377382	NA	N_Shore	0.858052	0.862198	-0.00256886	0.38451	0.830725	0.837401	-0.000183436	0.952799
cg15149596	12	47176120	C12orf54	NA	0.972163	0.970572	-0.000801898	0.38451	0.970907	0.970237	-0.000228857	0.809982
cg09513990	11	8314950	NA	NA	0.775077	0.778365	-0.00373453	0.384514	0.746352	0.752505	-0.00230715	0.590313
cg02202141	5	146869220	NA	Island	0.0218973	0.0213847	-0.000538844	0.384515	0.0237338	0.021585	-0.00168489	0.0151323
cg01423643	7	107431182	LAMB1	Island	0.00611858	0.00650207	0.000156631	0.384518	0.00632353	0.00626656	-0.000143986	0.417473
cg00465941	6	160241195	NA	NA	0.899535	0.903431	0.00154759	0.384519	0.901861	0.902201	-0.000893087	0.615508
cg14871113	12	22670033	ETNK1;ETNK1	S_Shore	0.0301763	0.0296523	-0.000520183	0.384519	0.0304581	0.0295459	-0.000251168	0.663993
cg09473867	7	75723175	SRRM3	N_Shelf	0.756324	0.765906	0.00387886	0.384519	0.745826	0.756691	0.00707293	0.137706
cg26455711	15	24662867	GABRA5;GABRA5	N_Shore	0.13497	0.13847	0.00259588	0.384534	0.138892	0.143283	0.00346166	0.251059
cg03940484	6	44325714	HSP90AB1	S_Shelf	0.942741	0.939811	-0.00165431	0.384543	0.939258	0.937988	-0.000769346	0.69809
cg03611487	2	75727275	MRPL19	N_Shore	0.0174373	0.0169028	-0.000445034	0.384543	0.0176943	0.0167321	-0.000378487	0.407123
cg00003722	19	50274422	GEMIN7;GEMIN7;GEMIN7;GEMIN7;GEMIN7	Island	0.0236768	0.0241463	0.000367169	0.384544	0.0240431	0.0241302	0.000453492	0.272399
cg10267925	17	55957644	APPBP2	N_Shore	0.0262742	0.0255976	-0.000541237	0.384545	0.0265576	0.025195	-0.00080266	0.147765
cg25760953	1	63557042	NA	Island	0.0436263	0.0431255	0.00107888	0.384547	0.0588011	0.0568559	0.000449339	0.784986
cg12612687	22	36423025	TRIOBP;TRIOBP	NA	0.034179	0.0336301	-0.000703467	0.384547	0.0355563	0.0356065	-9.70688e-05	0.922888
cg01795982	4	154118610	FHDC1	S_Shore	0.96101	0.958025	-0.00130775	0.384552	0.958992	0.958327	0.000458776	0.76721
cg00281100	8	142255955	DENND3	S_Shelf	0.973486	0.974269	0.000412833	0.384553	0.973024	0.97382	0.000407569	0.435293
cg03678357	6	169028513	NA	Island	0.966999	0.965741	-0.00210422	0.384559	0.964846	0.964546	-0.00120806	0.594627
cg26169408	2	8082837	NA	N_Shelf	0.96538	0.964206	-0.000827662	0.38456	0.962165	0.962447	0.000596861	0.528826
cg00998387	7	134603089	NA	NA	0.00453011	0.00447811	-0.000103653	0.384568	0.00497496	0.00463003	-0.000328858	0.0167868
cg26256154	5	72503549	TMEM174	NA	0.949733	0.952354	0.00114808	0.38457	0.947693	0.949058	-7.06496e-05	0.962465
cg09299075	20	1548623	SIRPB1;SIRPB1;SIRPB1;SIRPB1;SIRPB1;SIRPB1	NA	0.180428	0.179315	0.00384437	0.384572	0.208191	0.201657	0.000923649	0.835989
cg15823100	22	36064325	NA	S_Shelf	0.947963	0.949237	0.000820946	0.384573	0.946058	0.948453	0.00238367	0.01301
cg25198784	11	129622043	ZBTB44	NA	0.927159	0.926026	-0.00261554	0.384577	0.92103	0.92272	-0.000149578	0.961257
cg24091195	1	11637371	FBXO2;FBXO44;FBXO44;FBXO44;FBXO44	Island	0.0280857	0.0288609	0.000681295	0.38459	0.0323103	0.0299095	-0.00246522	0.0149581
cg23746148	14	94693594	FLJ45244;DICER1	Island	0.00915448	0.00846029	-0.000274339	0.384594	0.00987731	0.00857851	-0.000851913	0.0712069
cg04204438	3	126341312	SLC12A8	N_Shore	0.793954	0.798093	-0.00399673	0.384594	0.761922	0.767215	-0.00357976	0.43478
cg06462780	6	31705559	BAT2	N_Shore	0.908993	0.907008	-0.00173294	0.384595	0.904492	0.905129	0.000724968	0.723972
cg26565626	1	6702753	NA	NA	0.0211626	0.0201201	-0.00169414	0.384598	0.0197774	0.0205537	0.000785473	0.611248
cg02902854	8	949825	NA	Island	0.932996	0.932522	-0.00179246	0.384598	0.928002	0.929812	0.000597301	0.774775
cg20422052	1	29877263	NA	NA	0.952085	0.950635	-0.00101175	0.384602	0.950145	0.950151	0.000454617	0.705802
cg09866757	14	104261908	ADSSL1	Island	0.00598217	0.00595081	-0.000174525	0.384604	0.00624582	0.00583696	-0.000462911	0.00922045
cg03731898	17	68700290	COG1	Island	0.00624909	0.00600782	-0.000169446	0.384605	0.00704501	0.00632784	-0.0005939	0.11994
cg05287284	17	31965297	MYO19;MYO19;MYO19;MYO19;MYO19;MYO19;PIGW	Island	0.0115234	0.011307	-0.000219612	0.384606	0.0111142	0.0110187	-8.20405e-05	0.744154
cg09966375	3	147751816	NA	NA	0.944668	0.94377	-0.00137926	0.384606	0.942746	0.943106	0.000355759	0.826877
cg06193043	10	125641381	CPXM2;CPXM2	S_Shore	0.00891612	0.00846924	-0.000328953	0.38461	0.0105367	0.00950129	-0.000842491	0.167944
cg08909076	9	138425486	SDCCAG3;SDCCAG3;PMPCA;SDCCAG3	Island	0.0121124	0.0124937	0.000208556	0.384615	0.0124951	0.0120737	-0.000433814	0.0723134
cg15659828	22	48739601	PIM3	Island	0.160157	0.1587	-0.00338073	0.384617	0.150877	0.14959	-0.00602007	0.109385
cg23787205	20	60381829	NA	N_Shore	0.943205	0.942038	-0.00145349	0.384626	0.941132	0.942396	0.00192027	0.279412
cg15871749	1	40714329	NA	N_Shore	0.981048	0.980448	-0.000458026	0.384628	0.979986	0.980178	0.000254664	0.643724
cg07248181	11	45898603	GYLTL1B	N_Shore	0.892203	0.896251	0.0013761	0.384629	0.883453	0.885833	-0.000418571	0.817149
cg15689795	6	158368566	SYNJ2	NA	0.945788	0.947083	0.00114543	0.38463	0.939504	0.942445	0.00243377	0.0993652
cg20826224	20	3177402	NA	Island	0.00985908	0.00878869	-0.00108275	0.384633	0.0112261	0.00888421	-0.00175733	0.280538
cg00688620	2	11885793	NA	NA	0.972037	0.971658	-0.000564282	0.384633	0.971403	0.97206	0.000613097	0.365982
cg22901098	16	1147624	CACNA1H;CACNA1H	Island	0.92456	0.924179	-0.00111077	0.384639	0.918641	0.919888	0.00046921	0.724774
cg01985343	10	80740960	ZMIZ1	NA	0.98288	0.984496	0.000464971	0.384645	0.982639	0.984482	0.000643971	0.284247
cg24020986	17	37379307	CNP	NA	0.883156	0.8827	-0.000981736	0.384647	0.881626	0.881474	-0.000931552	0.413209
cg06902099	3	16281688	OXNAD1;DPH3;DPH3	Island	0.00377308	0.00347372	-0.000126337	0.384647	0.00416236	0.00363057	-0.000297901	0.383249
cg26269966	10	112107439	NA	NA	0.932634	0.935277	0.00173002	0.38465	0.936054	0.940937	0.00404884	0.0121175
cg04860238	3	142979801	GRK7;GRK7	N_Shore	0.951193	0.951467	-0.000837572	0.38465	0.951952	0.951401	-0.000969707	0.285112
cg12307200	17	59561781	ERN1	Island	0.0545573	0.0557616	0.000999768	0.384651	0.0596197	0.0614409	0.00238911	0.0657716
cg20558024	13	99295666	CLYBL	NA	0.977825	0.977466	-0.000425088	0.384652	0.976416	0.977061	0.000566927	0.307234
cg17971592	13	112939625	CUL4A;CUL4A	NA	0.972241	0.972649	-0.000445915	0.384653	0.971	0.972108	0.00029137	0.556027
cg25104512	19	38955745	CHST8;CHST8;CHST8	Island	0.961357	0.961571	-0.000731927	0.384653	0.958625	0.960006	0.000641302	0.462772
cg18270426	6	36940862	PPIL1	NA	0.958822	0.957374	-0.00161764	0.384658	0.956062	0.955323	-0.000816629	0.648265
cg08245989	10	118581428	NA	NA	0.976901	0.976429	-0.00048349	0.384664	0.975713	0.975622	-4.62589e-05	0.940776
cg03107659	19	13848800	NANOS3	N_Shore	0.513959	0.515452	-0.00334998	0.384668	0.511613	0.511919	-0.00275136	0.471669
cg08783941	4	101089773	LOC256880;H2AFZ	Island	0.00577781	0.00594382	0.000147099	0.384669	0.00647932	0.00600092	-0.000424515	0.0183286
cg04416111	1	11657197	MAD2L2;MAD2L2	NA	0.961173	0.962167	0.000573304	0.384669	0.961049	0.960609	-0.000724772	0.282502
cg11348442	17	2544697	KIAA0664	N_Shore	0.916907	0.916878	-0.00187968	0.384672	0.913869	0.911543	-0.00507095	0.0288073
cg01062519	16	53169065	NA	NA	0.308922	0.310184	0.00627845	0.384672	0.348546	0.346626	0.00640478	0.393601
cg00308216	20	59031972	NA	N_Shore	0.848393	0.852177	0.00160452	0.384673	0.839735	0.844366	0.00202143	0.312301
cg19023046	10	11906977	C10orf47	S_Shore	0.890888	0.892781	-0.0022397	0.384678	0.872831	0.872394	-0.00462299	0.14531
cg17755508	8	141688607	EIF2C2;EIF2C2	NA	0.91756	0.917349	-0.00127166	0.384683	0.917347	0.917571	-0.000526646	0.708651
cg16049367	10	73518921	SPOCK2;SPOCK2	S_Shore	0.28146	0.280745	0.00628667	0.384686	0.323328	0.30941	-0.00360182	0.608632
cg05030518	5	93408214	FAM172A;FAM172A;FAM172A;FAM172A	NA	0.97384	0.973528	-0.000584866	0.384687	0.972878	0.973716	0.00103466	0.135254
cg02745262	17	63708681	NA	Island	0.0374317	0.0372148	-0.000508158	0.384688	0.0367991	0.0367088	0.000394141	0.527941
cg25583367	6	79396053	NA	NA	0.35334	0.358264	0.00496249	0.38469	0.348614	0.35674	0.00774252	0.162045
cg22907065	13	113057721	GRTP1	NA	0.972109	0.972901	0.000451064	0.38469	0.972533	0.97259	-3.93163e-05	0.941034
cg17585356	12	112210370	TPCN1;TPCN1	NA	0.84995	0.858183	0.00341383	0.384691	0.857473	0.861312	-0.00236237	0.538079
cg06678912	5	148674057	AFAP1L1;AFAP1L1	NA	0.887226	0.889379	0.0011766	0.384692	0.885837	0.887375	-0.000213391	0.872733
cg03902233	11	74118164	CHRDL2	N_Shore	0.930883	0.931575	0.00119022	0.384692	0.927638	0.930005	0.00328786	0.0248779
cg14841208	2	109465005	SH3RF3	NA	0.980522	0.981199	0.000832654	0.384695	0.979401	0.980719	0.00146771	0.176487
cg00177431	21	45132736	ITGB2;ITGB2	S_Shore	0.928601	0.927863	-0.00112175	0.384697	0.922211	0.922562	0.000249017	0.863094
cg07639106	10	134718148	NA	NA	0.953846	0.954946	0.000611487	0.384698	0.953818	0.953969	-0.000163169	0.817206
cg01941619	19	61596906	ZNF582	Island	0.0095773	0.00967473	-0.00027291	0.384698	0.010375	0.0100837	-0.000422868	0.225392
cg18826274	12	111178525	C12orf51	NA	0.974017	0.973264	-0.000576139	0.3847	0.972911	0.972975	0.00022026	0.732094
cg17250537	20	19945705	NAA20;NAA20;NAA20	Island	0.0259495	0.0255502	-0.000624323	0.384704	0.0325776	0.0323333	0.000347044	0.705763
cg18809830	8	103205877	NCALD;NCALD;NCALD;NCALD;NCALD;NCALD;NCALD	Island	0.00916407	0.00919656	-0.00013516	0.384707	0.00942724	0.00942813	-7.88706e-05	0.617512
cg17341477	7	105713541	NAMPT	S_Shore	0.00817382	0.00795196	-0.00021514	0.384709	0.00890066	0.00808265	-0.000596979	0.0131536
cg10849854	3	186940028	IGF2BP2;IGF2BP2	NA	0.970353	0.96936	-0.000787899	0.384721	0.968761	0.968707	-6.06977e-05	0.945325
cg09795809	2	187308811	FAM171B	NA	0.954912	0.951611	-0.00159289	0.384721	0.952466	0.951221	-0.000128122	0.942148
cg14747086	13	21391776	NA	NA	0.972021	0.970801	-0.000687043	0.384726	0.970436	0.971282	0.0010505	0.157991
cg00108715	14	88098551	ZC3H14;ZC3H14;ZC3H14;ZC3H14;ZC3H14	N_Shore	0.859737	0.85117	-0.00365934	0.384742	0.851115	0.852661	0.00571973	0.157121
cg26654798	6	33985447	NA	NA	0.906338	0.906811	-0.00201221	0.384744	0.90249	0.901331	-0.00442303	0.0952057
cg20699274	10	23527764	NA	Island	0.00936103	0.00901368	-0.000212234	0.384748	0.0109178	0.00979818	-0.000926614	0.0378525
cg25988603	11	94527769	NA	S_Shelf	0.901979	0.903355	0.00153701	0.384748	0.896227	0.901034	0.00531957	0.00275903
cg26165908	8	28230847	PNOC	NA	0.572462	0.564376	-0.00449251	0.38475	0.597124	0.583261	-0.00807379	0.123689
cg04649627	19	12706012	C19orf43	Island	0.0124814	0.012841	0.000221813	0.384751	0.0128437	0.0126058	-0.000197614	0.433416
cg26972058	2	176687003	NA	S_Shore	0.0295242	0.0285916	-0.000884022	0.384751	0.0309364	0.0294384	-0.001483	0.187529
cg01924292	2	106325933	NA	Island	0.96721	0.966987	-0.000465869	0.384755	0.967683	0.968408	0.000447777	0.343051
cg02433266	17	74602154	HRNBP3	N_Shelf	0.984406	0.984544	0.000182497	0.384759	0.983814	0.984246	0.000280685	0.207968
cg08533745	3	4373542	NA	NA	0.907135	0.909094	-0.00187696	0.384765	0.889557	0.892491	-0.000369629	0.883437
cg00745555	19	5196976	PTPRS;PTPRS;PTPRS;PTPRS	Island	0.955835	0.955914	-0.000759582	0.384768	0.954516	0.955277	0.000451917	0.626902
cg18086520	2	219990807	DES	N_Shore	0.958006	0.957791	-0.000911589	0.384772	0.956907	0.956105	-0.00140825	0.226533
cg04406873	1	96248908	NA	NA	0.00460026	0.00448052	-0.000127054	0.384772	0.00518067	0.00463316	-0.000503833	0.00143099
cg03267400	1	57661068	DAB1	Island	0.0581543	0.0587056	0.000774445	0.384773	0.0619912	0.0604801	-0.000364178	0.683154
cg08136110	15	39416098	NUSAP1;NUSAP1;NUSAP1	S_Shelf	0.953437	0.955485	-0.00136641	0.384777	0.95492	0.955796	-0.00216003	0.201714
cg23971806	5	168660848	SLIT3	Island	0.012001	0.0125313	0.000223914	0.384777	0.0124766	0.0119397	-0.000614105	0.0144753
cg18339598	1	26894819	ARID1A;ARID1A	Island	0.00659155	0.00691098	0.000126341	0.384778	0.00679557	0.00657059	-0.000293799	0.0556756
cg26648818	6	107184066	RTN4IP1;QRSL1	NA	0.00457295	0.00431476	-0.000156683	0.384778	0.005071	0.00436146	-0.000513717	0.137298
cg12991609	11	227014	PSMD13;PSMD13;SIRT3;PSMD13;PSMD13;SIRT3	Island	0.0582586	0.0565854	-0.000926003	0.384778	0.0566676	0.054562	-0.00113599	0.26833
cg27486714	17	53419420	VEZF1	N_Shore	0.00688056	0.00675293	-0.000142062	0.38478	0.00716622	0.0068305	-0.000287138	0.0796512
cg12465518	1	173236244	CACYBP;CACYBP	Island	0.0035849	0.0031591	-0.00017742	0.384787	0.00385869	0.00326118	-0.000338208	0.258658
cg18173003	3	69216851	ARL6IP5;ARL6IP5	Island	0.0441166	0.0445861	0.000747212	0.384788	0.0452076	0.0444987	0.000923849	0.290941
cg13962664	14	20922268	SUPT16H	Island	0.0116374	0.0119696	0.000186055	0.384799	0.011835	0.0119368	0.000100986	0.618273
cg17384769	8	27224508	TRIM35;PTK2B;PTK2B	Island	0.0164972	0.0155642	-0.000411767	0.384802	0.0171806	0.0158543	-0.000782272	0.24444
cg14897316	1	154389354	SEMA4A	NA	0.951732	0.949401	-0.00151566	0.384805	0.946483	0.949543	0.00353659	0.0618601
cg24710320	6	32124048	TNXB	NA	0.0116694	0.0113069	-0.0003379	0.384807	0.0115145	0.0108565	-0.000594829	0.076698
cg08123339	5	92982815	FAM172A;FAM172A;FAM172A;FAM172A;MIR2277	Island	0.0189073	0.0185438	-0.000375417	0.38481	0.0194867	0.0187131	-0.00076248	0.0688065
cg21787542	4	46087174	GABRA2;GABRA2	Island	0.0140643	0.0137691	-0.000297565	0.384812	0.0148768	0.013865	-0.000923292	0.00401228
cg21273584	17	75400939	NA	Island	0.0120733	0.0118089	-0.000268993	0.384817	0.0123324	0.0114981	-0.000643245	0.0469223
cg13521205	3	126092204	NA	S_Shelf	0.788872	0.794101	-0.00404797	0.38482	0.751276	0.758489	-0.0025261	0.603931
cg11790857	6	31738251	BAT4	S_Shore	0.953237	0.954806	0.000737404	0.384822	0.951568	0.952354	-0.000204335	0.813412
cg12004641	2	86280347	MRPL35;MRPL35	S_Shelf	0.012983	0.0133683	0.000255497	0.384825	0.0136905	0.0136307	-0.000151961	0.615859
cg25783987	7	2611171	IQCE;IQCE	N_Shore	0.970749	0.967419	-0.00196996	0.384827	0.969184	0.966852	-0.0011598	0.581153
cg15733692	13	112521681	ATP11A;ATP11A	N_Shore	0.957014	0.956421	-0.000870551	0.384828	0.955037	0.956321	0.000847006	0.401034
cg22007501	9	99921224	TRIM14;TRIM14;TRIM14;TRIM14	Island	0.00573208	0.00556367	-0.000212135	0.384829	0.00597682	0.00538911	-0.000573897	0.0885247
cg11813810	10	64248475	EGR2	Island	0.00941624	0.00960848	0.000168808	0.384831	0.0103788	0.0104895	0.000129802	0.533065
cg24125904	12	131859456	GOLGA3	N_Shore	0.950001	0.948119	-0.00128162	0.384831	0.950643	0.953379	0.00344777	0.0131391
cg10392378	3	13667213	LOC285375	NA	0.0115531	0.0121869	0.000251635	0.384831	0.0120735	0.0118486	-0.000501345	0.0843863
cg02634733	16	86669023	NA	S_Shore	0.97907	0.978574	-0.000439518	0.384835	0.978233	0.978648	0.000387376	0.493057
cg04264299	11	63842440	PRDX5;PRDX5;TRMT112;PRDX5	Island	0.0150749	0.0148658	-0.000285877	0.384847	0.0150342	0.0148673	5.40102e-05	0.877708
cg03737367	19	39002963	NA	Island	0.031372	0.0323696	0.000682683	0.384848	0.0336018	0.0333603	-0.000291321	0.690732
cg22884674	1	110127808	NA	NA	0.726741	0.730951	-0.00434164	0.384854	0.69555	0.702092	-0.00239814	0.64229
cg05193430	2	219532645	CDK5R2;CDK5R2	Island	0.009791	0.00968368	-0.000204223	0.384857	0.0104513	0.00983616	-0.000646627	0.0444775
cg07451034	16	69880868	FTSJD1;FTSJD1;FTSJD1	Island	0.0078872	0.00788914	-0.000148442	0.384865	0.00825616	0.00836071	3.76994e-05	0.865739
cg07758902	5	141062430	NA	Island	0.0185083	0.0180889	-0.000317981	0.384873	0.0195158	0.0190268	-0.000369182	0.355326
cg17567195	13	22443791	NA	NA	0.0143504	0.014418	-0.000292839	0.384875	0.0146966	0.0147964	2.5939e-05	0.938872
cg09217219	11	13207571	NA	NA	0.906371	0.900639	-0.00197774	0.38488	0.90398	0.901236	-0.000415812	0.856409
cg21309167	1	236607263	NA	NA	0.917522	0.917313	-0.00133143	0.384882	0.916767	0.913755	-0.00447228	0.00409273
cg05525867	19	9795613	NA	N_Shelf	0.962153	0.961555	-0.000918897	0.384886	0.961029	0.962262	0.000959298	0.321754
cg06799664	2	74472143	LOC100189589	N_Shore	0.00609359	0.00602486	-0.000141558	0.384889	0.00625429	0.00592728	-0.000369384	0.0333092
cg11945845	6	106640899	PRDM1;PRDM1	Island	0.0137354	0.0134702	-0.000240643	0.38489	0.0137446	0.0134099	-8.99314e-05	0.72632
cg11371394	16	2225776	DNASE1L2	N_Shore	0.795231	0.797175	-0.00309615	0.384894	0.769865	0.774629	-0.000976155	0.793245
cg17290136	6	12096706	NA	NA	0.959002	0.959708	0.000667468	0.384896	0.957583	0.957382	-0.000346818	0.668922
cg07318627	12	105600806	RFX4;RFX4	NA	0.951216	0.950474	-0.000819269	0.384897	0.949766	0.95061	0.000755815	0.40456
cg24314279	2	242332745	D2HGDH	NA	0.973661	0.974345	0.000425668	0.3849	0.972619	0.973369	0.000669491	0.18888
cg15945016	3	46596560	LRRC2;LRRC2;TDGF1	S_Shelf	0.91331	0.914565	0.00153592	0.384902	0.911297	0.916566	0.00478095	0.0133813
cg09887955	21	44940206	KRTAP10-12;C21orf29	NA	0.898308	0.899131	0.00239846	0.384903	0.892929	0.898218	0.00761685	0.0111928
cg24382276	5	180603546	GNB2L1;SNORD95	Island	0.00623333	0.00615567	-0.000185793	0.384903	0.00662673	0.00605918	-0.000551687	0.0160244
cg13808909	19	3432788	C19orf77	Island	0.814326	0.820261	0.00265251	0.384905	0.799817	0.808407	0.00476988	0.136818
cg09456516	11	72211312	ATG16L2	Island	0.41671	0.412934	-0.0059955	0.384905	0.456864	0.448873	-0.011895	0.0751295
cg21171130	14	36737012	MIPOL1;MIPOL1	Island	0.00842589	0.0088752	0.000233604	0.384906	0.00835442	0.00801377	-0.000464449	0.0109418
cg02113604	5	16562047	FAM134B;FAM134B	NA	0.881388	0.881383	-0.00383416	0.38491	0.862519	0.869727	0.00192816	0.696277
cg27503398	5	133755645	UBE2B	NA	0.962431	0.95992	-0.00131135	0.384911	0.959239	0.958779	0.000291538	0.851128
cg14868530	13	48448559	FNDC3A	Island	0.00896778	0.00933683	0.00015242	0.384912	0.00911253	0.00918054	-3.28783e-05	0.847926
cg04730825	11	94423430	NA	NA	0.962068	0.962789	0.000578059	0.384916	0.961222	0.961516	2.84404e-05	0.963557
cg09125723	7	1010387	C7orf50;C7orf50;C7orf50	N_Shelf	0.95486	0.954381	-0.000902995	0.384917	0.954708	0.95794	0.00279502	0.000295596
cg23168531	3	198667979	NA	Island	0.0123368	0.0129245	0.000454709	0.384918	0.0126836	0.0129081	0.000296581	0.518279
cg24221738	8	57188216	MOS	Island	0.00667697	0.00705444	0.000185223	0.384919	0.0069081	0.00714425	0.000126926	0.549406
cg18418651	1	93199510	FAM69A	Island	0.00970657	0.0101033	0.000134953	0.384921	0.00978987	0.0100401	0.000112587	0.493662
cg13619852	6	30818795	FLOT1	Island	0.0342699	0.0336414	-0.000523236	0.384926	0.0341116	0.0336125	-0.000189246	0.75994
cg10667877	10	33309618	NA	Island	0.114272	0.109808	-0.00147842	0.384929	0.11721	0.111463	-0.00393293	0.0206419
cg09395562	16	84243495	KIAA0182;KIAA0182	S_Shore	0.763403	0.770545	0.00307539	0.384929	0.748924	0.757009	0.00432963	0.266696
cg01167502	3	45858720	LZTFL1	Island	0.0178829	0.0179613	-0.000298055	0.384929	0.0192837	0.0186971	-0.000628418	0.106777
cg10698677	1	159462434	TOMM40L	NA	0.0301791	0.0299004	-0.000424694	0.38493	0.0293533	0.0296549	0.000367568	0.468255
cg03972012	17	37373561	CNP	Island	0.9343	0.934404	-0.000892821	0.384931	0.932119	0.93494	0.00208707	0.0300362
cg04289992	5	68824697	OCLN	Island	0.00585841	0.00569511	-0.000139645	0.384934	0.00602534	0.00545222	-0.000425767	0.0013636
cg23479056	6	30289427	TRIM26	Island	0.0105706	0.0102097	-0.000239985	0.384948	0.0121982	0.0109381	-0.000725135	0.0314931
cg12623101	4	129021455	PLK4	Island	0.00436093	0.00395629	-0.00016941	0.384948	0.00469542	0.00404126	-0.000387966	0.249592
cg12448977	7	33927892	BMPER	NA	0.933446	0.93356	-0.000988068	0.384949	0.929669	0.933236	0.00324897	0.00650373
cg20706778	19	63758382	CHMP2A;CHMP2A	Island	0.00458398	0.00401459	-0.000253204	0.384951	0.00480341	0.0039893	-0.000549537	0.0862049
cg24211976	17	76692340	BAIAP2;BAIAP2;BAIAP2;BAIAP2	S_Shore	0.964203	0.963365	-0.000714204	0.384955	0.961736	0.962777	0.00130029	0.143346
cg25516823	13	111951016	NA	NA	0.973501	0.975526	0.000698948	0.384956	0.973161	0.97558	0.00113716	0.188511
cg11824827	10	104903470	NT5C2;NT5C2	NA	0.4867	0.479551	-0.00540706	0.384957	0.519512	0.512962	-0.0037666	0.535377
cg07746514	8	134378221	NDRG1;NDRG1;NDRG1	Island	0.0108756	0.0115402	0.000285538	0.38496	0.0123517	0.0115686	-0.000896898	0.00540092
cg21572688	3	16902007	PLCL2	S_Shore	0.0451123	0.0430888	-0.00137917	0.384965	0.0518875	0.0468004	-0.00345004	0.0425728
cg26216343	10	29448572	NA	NA	0.903602	0.905366	-0.00208477	0.384969	0.89106	0.894772	-0.00105475	0.65499
cg10687823	3	73512265	NA	N_Shelf	0.910956	0.912902	0.00116786	0.384973	0.912984	0.913682	-0.000332949	0.792044
cg25152312	8	145674223	NA	Island	0.0205128	0.0203373	-0.000349842	0.384974	0.0204467	0.0200306	-0.000530779	0.186038
cg25766046	19	44595454	PLEKHG2	Island	0.0124622	0.0121247	-0.000246494	0.384979	0.0125114	0.0121968	-0.0002899	0.309862
cg07830847	2	32234901	SPAST;SPAST	NA	0.971454	0.97012	-0.000820446	0.38498	0.970149	0.970464	0.00075946	0.423037
cg07526763	16	72302375	NA	NA	0.00704917	0.00744971	0.000337964	0.384985	0.00861774	0.00824721	-0.00021807	0.432399
cg02858985	17	34605282	CACNB1;CACNB1;CACNB1	N_Shore	0.957611	0.957265	-0.000866226	0.384986	0.956191	0.958591	0.00214467	0.0616546
cg02787991	2	129717478	NA	NA	0.862179	0.865605	0.00288467	0.384988	0.860744	0.862369	0.00150539	0.614395
cg02602864	18	75580164	CTDP1;CTDP1	Island	0.918054	0.920164	0.000975412	0.38499	0.918013	0.920868	0.00222248	0.0236644
cg16385865	4	185892603	MLF1IP	S_Shore	0.021315	0.0214401	-0.000394289	0.384997	0.0222908	0.0219514	-0.000697741	0.114008
cg04668516	20	22514143	FOXA2;FOXA2	N_Shore	0.00997249	0.0101598	0.000226151	0.384997	0.0107096	0.00996167	-0.000616367	0.017232
cg06094515	10	22086701	DNAJC1	NA	0.927213	0.928139	-0.00131569	0.385003	0.928251	0.927396	-0.00266105	0.0587616
cg01250938	3	64700875	MIR548A2	NA	0.969218	0.970041	0.000484279	0.385008	0.970582	0.969867	-0.00100519	0.0578781
cg24419099	10	7423733	SFMBT2	NA	0.961137	0.960716	-0.000968659	0.385013	0.957676	0.959251	0.00107305	0.361362
cg22223402	10	102404047	NA	N_Shore	0.0304561	0.0322697	0.000934407	0.385015	0.033809	0.0322492	-0.00203765	0.0748258
cg10796805	3	196883640	SDHAP2	NA	0.897504	0.89983	0.00116849	0.385019	0.893633	0.896071	0.00164927	0.210263
cg19226626	4	110550287	NA	NA	0.975096	0.974213	-0.000556837	0.38502	0.973483	0.973751	0.00041766	0.532464
cg21013710	2	239826556	HDAC4	NA	0.55139	0.552062	0.00338625	0.385027	0.56843	0.568192	0.0030449	0.470387
cg12916055	17	74813757	HRNBP3	NA	0.489801	0.497124	0.00599932	0.385029	0.470509	0.480714	0.00838363	0.242929
cg24389730	19	3457553	FZR1	Island	0.00545887	0.0050558	-0.000209853	0.385031	0.00595982	0.00517846	-0.000527983	0.156361
cg18480717	15	58073832	NA	N_Shore	0.0405637	0.0387215	-0.000887834	0.385033	0.0510096	0.0491529	-0.000828494	0.470286
cg21375506	1	61396909	NFIA;NFIA;NFIA;NFIA	NA	0.208195	0.195485	-0.0057062	0.385037	0.243169	0.223577	-0.00939232	0.137343
cg09955084	2	58127158	VRK2;VRK2;VRK2;VRK2;VRK2;VRK2	Island	0.0047321	0.00465854	-0.00010572	0.38504	0.00519744	0.00479852	-0.000274504	0.038865
cg02581146	12	29286095	FAR2	NA	0.708056	0.708377	-0.00328402	0.38504	0.707911	0.712197	0.00253174	0.519175
cg15824094	16	84936918	LOC732275	NA	0.649951	0.656018	0.00432623	0.385041	0.651582	0.652759	0.00113644	0.822816
cg06511482	14	77093182	SPTLC2	NA	0.554805	0.532799	-0.0132535	0.385041	0.579733	0.553734	-0.0116161	0.42514
cg17954603	4	187867015	FAT1	NA	0.968593	0.967389	-0.000753693	0.385054	0.967428	0.967522	0.000155972	0.859048
cg22903468	6	17708327	FAM8A1	N_Shore	0.0698941	0.0695308	-0.00128613	0.385063	0.0695509	0.0712143	0.00181027	0.24026
cg08851591	21	41479399	BACE2;PLAC4;BACE2;BACE2	NA	0.967594	0.966779	-0.00073127	0.385071	0.966	0.966161	0.000330458	0.696808
cg06965925	12	24274444	SOX5	NA	0.97099	0.969209	-0.00109297	0.385071	0.969211	0.968566	-9.69637e-05	0.938311
cg21972318	1	16595819	C1orf144;C1orf144	NA	0.639955	0.644133	-0.00321938	0.385072	0.610731	0.616744	-0.00180864	0.63381
cg12131510	17	1076079	NA	N_Shelf	0.954879	0.953287	-0.00135423	0.385073	0.951058	0.951585	0.000504319	0.759695
cg12109743	8	48811366	NA	N_Shore	0.0216651	0.0206098	-0.00100353	0.385073	0.019027	0.0176087	-0.00142209	0.0127036
cg26993947	7	760284	HEATR2	Island	0.949488	0.949555	-0.000719825	0.385075	0.949207	0.950419	0.00102543	0.196617
cg19873923	19	54558591	DKKL1;TEAD2	Island	0.0207748	0.0221446	0.000588898	0.385077	0.0232448	0.0217857	-0.00163317	0.0170627
cg06314658	17	59576957	SNORD104;SNORA76	Island	0.0513514	0.0537628	0.00130676	0.385078	0.0566932	0.0542623	-0.00343473	0.0208844
cg14486463	6	168159589	NA	NA	0.935424	0.935852	-0.00273128	0.385078	0.935872	0.941204	0.00305291	0.305621
cg12247536	11	36488330	TRAF6;TRAF6;TRAF6;TRAF6	Island	0.00919142	0.00956701	0.000209955	0.385081	0.00960667	0.00950724	-0.000142935	0.555774
cg03000116	22	35742119	TST	N_Shelf	0.949063	0.950243	0.00115478	0.385081	0.947488	0.949922	0.00237543	0.0949487
cg06520846	12	48903813	LIMA1;LIMA1;LIMA1	NA	0.929027	0.93107	-0.00183271	0.385082	0.918792	0.928169	0.00458382	0.0414386
cg20013942	13	112048665	NA	S_Shelf	0.0882571	0.0845452	-0.00234016	0.385082	0.0972093	0.0976311	0.00222704	0.4396
cg27469199	19	11141655	KANK2;KANK2	Island	0.931928	0.932658	0.000787774	0.385083	0.93287	0.932952	-0.000494797	0.589654
cg03066657	6	158013237	ZDHHC14;ZDHHC14	N_Shore	0.969293	0.96678	-0.00221255	0.38509	NA	NA	NA	NA
cg17445557	12	106821872	NA	Island	0.0176595	0.0167783	-0.000458204	0.38509	0.0182357	0.0167451	-0.000707984	0.120581
cg07889201	2	84969624	NA	NA	0.0105196	0.0102289	-0.000371429	0.385097	0.0127513	0.0102833	-0.00243956	0.0585825
cg10900537	16	1195460	CACNA1H;CACNA1H	S_Shore	0.773078	0.774137	-0.00259295	0.385097	0.756832	0.76345	0.00289414	0.355856
cg04429285	10	76691873	NA	NA	0.951839	0.948159	-0.00164999	0.385102	0.948764	0.949476	0.00180759	0.27917
cg14771240	6	39367358	NA	NA	0.980855	0.981365	0.000319066	0.385109	0.98077	0.980955	6.35361e-06	0.987121
cg05329879	17	44642520	ABI3;GNGT2;ABI3	NA	0.36647	0.363939	0.00423024	0.385109	0.392341	0.380787	-0.00396669	0.377132
cg13325904	11	47237946	NR1H3;NR1H3;NR1H3	NA	0.355036	0.354523	0.00623134	0.385111	0.39143	0.381115	-0.000808773	0.912116
cg18337622	15	64705351	NA	S_Shelf	0.917392	0.918747	-0.0016839	0.385119	0.909629	0.912839	0.000215383	0.913737
cg07268119	2	219751774	FAM134A	S_Shore	0.0129272	0.0126097	-0.000313173	0.385122	0.0148973	0.0135532	-0.000603073	0.14122
cg22272508	6	157948950	ZDHHC14;ZDHHC14	NA	0.825425	0.826069	-0.00370182	0.385123	0.808207	0.815062	0.00136912	0.746328
cg02059813	1	169907010	NA	S_Shore	0.952101	0.952198	-0.000772734	0.385124	0.949053	0.950014	0.000200835	0.8269
cg01694400	4	3660626	NA	NA	0.936641	0.938265	0.00105825	0.385129	0.938074	0.94024	0.00216715	0.0624555
cg09136099	20	33330140	EIF6;EIF6;EIF6	S_Shore	0.962144	0.962055	-0.00067624	0.385135	0.957698	0.958703	0.000930017	0.326897
cg12606891	8	26179542	NA	NA	0.0351521	0.0377165	0.00187246	0.385147	NA	NA	NA	NA
cg13365781	1	38249596	UTP11L	N_Shore	0.983674	0.983421	-0.000321252	0.385147	0.983063	0.983321	6.46322e-05	0.870435
cg12244325	2	74564175	TTC31;CCDC142;TTC31	S_Shore	0.072574	0.0720329	-0.00100438	0.38515	0.0704429	0.0686365	-0.00199773	0.0749891
cg07166679	15	40426750	CAPN3;GANC;CAPN3;CAPN3	NA	0.970731	0.971738	0.000537802	0.385157	0.968532	0.969836	0.000655375	0.325447
cg17834752	4	140224524	ELF2;ELF2	Island	0.0123416	0.0128456	0.000195273	0.38516	0.012928	0.0125746	-0.000435661	0.0389641
cg07604043	5	158587950	NA	NA	0.728148	0.732254	-0.00443672	0.385162	0.69036	0.701903	0.0020509	0.690175
cg13577072	6	44373647	TCTE1	Island	0.0062004	0.00606575	-0.000136152	0.385164	0.00655301	0.0059898	-0.000424709	0.015887
cg04006656	11	133330529	IGSF9B	N_Shore	0.034823	0.0355603	0.000532894	0.385165	0.0357039	0.0362617	0.00125624	0.0619482
cg05147200	7	21549829	DNAH11	Island	0.0101799	0.0100619	-0.000231623	0.385165	0.0106871	0.00991863	-0.000821766	0.00378426
cg00707688	1	191372330	MIR1278;CDC73	NA	0.985776	0.98556	-0.000268024	0.385166	0.984893	0.985153	0.000225069	0.49089
cg10421688	19	1950003	BTBD2	Island	0.930426	0.932744	0.00181631	0.385167	0.930464	0.929608	-0.000847065	0.676738
cg04211818	5	72897505	UTP15;ANKRA2	S_Shore	0.00608666	0.0059647	-0.000159014	0.385168	0.00648935	0.00598147	-0.000425624	0.0331365
cg01808492	11	123986403	PANX3	NA	0.873553	0.877197	0.00150635	0.385169	0.86648	0.869699	0.00121472	0.503837
cg24574902	10	134989706	CALY	Island	0.398932	0.396671	-0.00230793	0.385173	0.40542	0.406302	-0.000131991	0.960456
cg06137852	5	171813878	SH3PXD2B	Island	0.0169688	0.016755	-0.000317255	0.385179	0.0157383	0.0162057	0.000412997	0.229545
cg16480938	5	1335357	TERT;TERT	N_Shore	0.695738	0.698613	-0.0059594	0.385182	0.650967	0.660487	-0.00124577	0.862705
cg12851526	22	35745295	MPST;TST;MPST;MPST;MPST	Island	0.0319401	0.033186	0.000912042	0.385186	0.0323372	0.0321649	-0.00106861	0.282277
cg26424967	10	131521840	NA	NA	0.905868	0.904427	-0.00357748	0.385186	0.897172	0.903114	0.00309598	0.440597
cg21831612	5	179712270	GFPT2	Island	0.00356452	0.00330301	-0.000172433	0.385187	0.003745	0.00312651	-0.000466481	0.128578
cg26787998	12	3436002	NA	NA	0.979261	0.978812	-0.000494888	0.385188	0.978047	0.978627	0.000595924	0.32057
cg07326149	7	155297855	SHH	Island	0.0145784	0.0141047	-0.000300543	0.385193	0.0146008	0.0136754	-0.000565843	0.108766
cg15967278	16	11978365	RUNDC2A	Island	0.0165438	0.0161038	-0.000546256	0.385194	0.0184404	0.0159804	-0.00242815	0.000356574
cg04811771	9	37456348	ZBTB5	Island	0.0038046	0.00374433	-7.12996e-05	0.385195	0.00400688	0.00385633	-0.000117428	0.196944
cg25735482	17	922616	ABR;ABR;ABR	Island	0.955565	0.955646	-0.00112052	0.385196	0.953468	0.955885	0.00198152	0.123116
cg03424844	1	234096451	LYST	Island	0.0117384	0.0115321	-0.000335413	0.385197	0.0140154	0.0135916	-0.00018253	0.741906
cg25547848	19	45169025	PSMC4;PSMC4	S_Shore	0.00864265	0.00835955	-0.000231748	0.385202	0.00905718	0.00830198	-0.000559773	0.0291961
cg00641679	11	94423551	NA	NA	0.975433	0.976581	0.000636212	0.385203	0.97479	0.976078	0.000702763	0.262105
cg20533040	3	101536178	NIT2	Island	0.00522878	0.00473446	-0.000204918	0.385205	0.00561337	0.0048829	-0.000343095	0.392899
cg24881657	3	44891477	TGM4	NA	0.958115	0.955743	-0.00127446	0.385208	0.956049	0.9564	0.00102394	0.495206
cg00647262	2	240845560	NA	NA	0.971859	0.970777	-0.000677101	0.38521	0.970177	0.97081	0.000860899	0.271484
cg19419497	8	120937693	DSCC1	S_Shore	0.00891083	0.00905678	0.000185912	0.385211	0.00938198	0.00914098	-0.000214687	0.356118
cg11229815	19	3451953	DOHH;DOHH	S_Shore	0.0038449	0.00359424	-0.000129316	0.385222	0.00430559	0.00370675	-0.000413914	0.187911
cg03304299	6	41996944	MED20;BYSL;BYSL	Island	0.00649833	0.0064598	-0.00018506	0.385223	0.00688728	0.00667875	-0.000315106	0.17331
cg22653139	10	95246124	CEP55;CEP55	Island	0.0136415	0.0133607	-0.000272043	0.385227	0.0145095	0.0135722	-0.000642879	0.0374891
cg10135520	10	26263212	MYO3A;MYO3A	Island	0.0085705	0.00851899	-0.000272187	0.385231	0.00796583	0.00799455	2.87396e-05	0.880414
cg01157143	1	27066922	NA	S_Shelf	0.771725	0.775515	-0.00387553	0.385236	0.740573	0.746559	-0.00208022	0.646905
cg08744769	1	151221704	SPRR1A	NA	0.75939	0.762003	-0.00404871	0.385238	0.72592	0.734871	0.00142564	0.768291
cg11946630	11	64659353	SYVN1;SYVN1	S_Shore	0.0109912	0.0106754	-0.000236147	0.38524	0.0114649	0.0110187	-8.81427e-05	0.749943
cg04023573	12	54837665	MYL6;MYL6;MYL6B	NA	0.0238254	0.0235204	-0.000611959	0.385247	0.0253104	0.0235348	-0.0015383	0.0233589
cg19839026	16	87012972	NA	NA	0.808045	0.810526	-0.00352027	0.385252	0.775856	0.781333	-0.00207218	0.627162
cg27655716	11	64582574	NAALADL1;NAALADL1	NA	0.928537	0.929299	0.00106702	0.385256	0.927047	0.927425	0.000956417	0.443698
cg12836280	22	18497174	NA	N_Shore	0.920389	0.923743	0.00118967	0.385257	0.915598	0.919645	0.00183586	0.181442
cg15472403	16	65783534	E2F4	NA	0.00615518	0.00567215	-0.000220817	0.385258	0.00642523	0.00578355	-0.000333282	0.355327
cg18425700	1	26559447	NA	Island	0.0311215	0.0316893	0.000497168	0.385259	0.0321384	0.0325965	0.00116261	0.0527778
cg19478343	11	1379523	BRSK2	NA	0.00816674	0.008394	0.000292843	0.385268	0.00890329	0.0087022	-6.8557e-05	0.839932
cg16635948	1	158146951	NA	NA	0.0464024	0.0463734	0.000924909	0.385272	0.0556352	0.0530289	-0.0013607	0.235051
cg24428040	12	6474451	NCAPD2	S_Shore	0.794843	0.79532	-0.00278928	0.385272	0.794554	0.795924	-0.00123142	0.694094
cg18306502	16	52873341	NA	Island	0.335847	0.339066	0.00411189	0.385275	0.349801	0.349374	0.00291839	0.523559
cg14417711	2	219960459	DNPEP	Island	0.00739636	0.00697256	-0.000316521	0.385287	0.00802875	0.00694774	-0.000873537	0.0191694
cg22412747	3	11573978	VGLL4;ATG7;VGLL4;ATG7;VGLL4;ATG7;VGLL4	NA	0.763118	0.764732	-0.00382075	0.385287	0.73269	0.739948	0.000747612	0.869462
cg21863998	14	92050361	RIN3	Island	0.00586937	0.00685387	0.000855806	0.38529	0.00602383	0.00671673	0.000600101	0.477459
cg02775353	2	134676225	NA	NA	0.958416	0.956752	-0.00198129	0.385292	0.957663	0.955191	-0.00265855	0.251113
cg11630554	16	87560496	CBFA2T3	N_Shore	0.909141	0.910775	0.00102209	0.385293	0.907535	0.908726	0.00100295	0.387056
cg25249293	11	25027290	LUZP2	NA	0.893077	0.894517	0.00204896	0.385294	0.897237	0.892148	-0.00450916	0.0444275
cg22920498	4	133264564	NA	NA	0.950978	0.952907	0.000957767	0.385295	0.952431	0.951637	-0.0012925	0.253871
cg14221039	2	168283446	NA	S_Shelf	0.860623	0.862015	0.00149972	0.385296	0.857541	0.857946	0.00107291	0.550069
cg19714279	22	49222618	SAPS2	Island	0.982008	0.983633	0.000441917	0.385298	0.981177	0.983209	0.000954311	0.111759
cg11598561	6	155473824	TIAM2	NA	0.972929	0.972099	-0.000688599	0.385305	0.971451	0.972189	0.000752852	0.340064
cg08972190	17	69769764	NA	NA	0.936669	0.938697	0.000944326	0.385306	0.936122	0.937632	0.000408251	0.704733
cg10266189	6	53771819	LRRC1	S_Shelf	0.980394	0.979585	-0.000519007	0.385311	0.979378	0.979471	0.000259572	0.666206
cg21911064	17	76414316	RPTOR;RPTOR	S_Shore	0.968292	0.967948	-0.000544249	0.385314	0.967611	0.967587	-0.000233622	0.712788
cg04847920	20	55569975	PCK1	NA	0.920497	0.925027	0.00196755	0.385318	0.90954	0.916396	0.00417015	0.11087
cg06074307	1	181507869	NMNAT2;NMNAT2	NA	0.945461	0.943521	-0.00154742	0.385318	0.938884	0.941199	0.00180069	0.358302
cg23484951	15	67239374	MIR548H4;GLCE	N_Shore	0.19175	0.19263	-0.00219543	0.385321	0.169438	0.172343	-0.000542198	0.823781
cg26983874	4	704506	PCGF3	Island	0.644436	0.64353	-0.00707074	0.385322	0.619145	0.630369	0.000442051	0.956547
cg04168854	4	142374741	ZNF330	NA	0.974814	0.973472	-0.000752874	0.385325	0.97351	0.973013	-0.000121617	0.88198
cg20559158	22	36573896	EIF3L;MIR659	N_Shore	0.971062	0.970363	-0.00063318	0.385327	0.969017	0.969659	0.000718826	0.383966
cg19518003	3	197016030	MUC4;MUC4;MUC4	NA	0.169618	0.165351	-0.00530408	0.385328	0.16613	0.166172	-0.000503179	0.93024
cg01652215	9	4480751	SLC1A1	Island	0.0187978	0.0187438	0.000330594	0.385329	0.018826	0.0180904	-0.000423827	0.235389
cg26615017	7	27207804	NA	S_Shore	0.041184	0.0400002	-0.000607293	0.38533	0.0432382	0.0416039	-0.000648516	0.387345
cg18496317	12	48738174	ACCN2;ACCN2	Island	0.0174258	0.0160921	-0.000461165	0.385335	0.0181911	0.0164902	-0.000893449	0.165714
cg26471610	6	45695840	NA	NA	0.973024	0.971439	-0.000887119	0.385338	0.971268	0.970917	-4.45886e-05	0.967774
cg05644143	7	116751708	WNT2;WNT2	Island	0.034642	0.034414	-0.000546211	0.385338	0.0344477	0.033067	-0.00121295	0.0393928
cg14822195	2	88533437	FOXI3	Island	0.0103821	0.0109249	0.000208035	0.385338	0.0110133	0.0106812	-0.000477134	0.0479518
cg05861639	8	143411036	TSNARE1	NA	0.952995	0.953665	0.000692155	0.385352	0.952824	0.954364	0.000772359	0.340768
cg03962678	22	42618818	PNPLA5	N_Shore	0.0604671	0.0595442	-0.000909944	0.385352	0.0617133	0.0601688	-0.000439547	0.692615
cg16338239	4	74921039	CXCL6	N_Shore	0.15889	0.159738	0.00140961	0.385352	0.162879	0.162578	0.00125285	0.445812
cg18262616	6	53037668	FBXO9;FBXO9	N_Shore	0.0163675	0.0158836	-0.000425544	0.385352	0.0167596	0.0151998	-0.000956605	0.0201117
cg23093992	6	167491793	GPR31	NA	0.938915	0.937064	-0.00123884	0.385353	0.937371	0.938312	0.00212193	0.114359
cg07533384	17	76485004	RPTOR;RPTOR	Island	0.976736	0.977014	0.000479356	0.385359	0.975632	0.976777	0.00122873	0.0303835
cg01986665	3	33735235	CLASP2	S_Shore	0.0419559	0.0426903	0.000610414	0.385364	0.0438575	0.0425561	-0.000968053	0.179754
cg14165766	9	83415741	TLE1	NA	0.96705	0.965901	-0.000985606	0.385371	0.966322	0.964964	-0.00131531	0.243588
cg25588093	9	139045216	C9orf139;FUT7	Island	0.312165	0.314187	0.00518708	0.385372	0.330888	0.323024	-0.00203931	0.722954
cg18302460	14	99695945	DEGS2	Island	0.0106706	0.0110364	0.000247662	0.385375	0.0114167	0.0111165	-0.000391381	0.18281
cg13411122	5	180170814	MGAT1;MGAT1	Island	0.0306524	0.0316128	0.000733438	0.385382	0.0307236	0.0309187	-0.000282594	0.691916
cg26771583	16	28833378	RABEP2	NA	0.976329	0.977246	0.000373693	0.385382	0.976015	0.976744	0.000719808	0.103115
cg13947999	4	187864789	FAT1	NA	0.964931	0.963639	-0.00101105	0.385391	0.96141	0.961738	0.000683382	0.608248
cg06442637	7	45033263	CCM2;CCM2;CCM2;CCM2;CCM2	NA	0.119782	0.120116	0.00329719	0.385394	0.126836	0.121146	-0.000587492	0.878019
cg04854189	20	60382270	NA	Island	0.981777	0.982989	0.000400913	0.3854	0.980756	0.982132	0.000401327	0.435379
cg03963011	12	6852666	SPSB2;SPSB2;SPSB2	Island	0.021436	0.0222541	0.000333768	0.385401	0.0222575	0.0218732	-0.000319879	0.414108
cg20307896	1	115631379	NGF	NA	0.961148	0.958872	-0.00118581	0.385401	0.958996	0.958462	0.000135975	0.92406
cg18128298	2	123135563	NA	NA	0.0180681	0.0178326	-0.000469394	0.385403	0.0199009	0.0185831	-0.00133559	0.0250389
cg01168390	9	97255642	PTCH1;PTCH1;PTCH1;PTCH1;PTCH1;PTCH1;PTCH1	NA	0.97786	0.976784	-0.000612322	0.385405	0.97626	0.976395	0.000449301	0.577671
cg07657776	5	112071057	APC	Island	0.0139384	0.0135587	-0.000312578	0.385408	0.0140339	0.0140877	0.00028612	0.444043
cg07728507	3	50515265	CACNA2D2;CACNA2D2	Island	0.00434328	0.00395058	-0.000150575	0.385408	0.00477154	0.00406163	-0.000473892	0.167205
cg23474190	1	148726581	TARS2	NA	0.00710134	0.00705063	-0.00017934	0.38541	0.00766406	0.00690387	-0.000721609	0.000298622
cg25020728	7	134506180	C7orf49;C7orf49;C7orf49	Island	0.00342267	0.00311348	-0.000134016	0.38541	0.00360797	0.00313962	-0.000256861	0.338293
cg06954199	15	54444907	TEX9	Island	0.00706175	0.00709962	-0.000183563	0.38541	0.00737867	0.00723789	-0.000238092	0.263039
ch.15.381296F	16	1480862	NA	N_Shelf	0.949293	0.948694	-0.00130474	0.385411	0.947018	0.947842	0.000168257	0.912806
cg16476890	7	132507244	NA	NA	0.887233	0.890685	0.00151579	0.385412	0.888257	0.890435	0.00067659	0.697475
cg06516650	6	86360500	SNX14;SNX14	Island	0.00481503	0.00470219	-0.000111005	0.385415	0.00538537	0.00517361	-8.35494e-05	0.591791
cg13647706	18	72817159	NA	N_Shelf	0.972203	0.972675	0.000456584	0.385419	0.972035	0.972215	0.00013259	0.794393
cg21569892	1	1252580	GLTPD1	Island	0.977469	0.977206	-0.000437941	0.38542	0.977136	0.977104	-0.000428335	0.384015
cg04905477	2	666223	TMEM18	N_Shore	0.398131	0.396793	-0.00897925	0.38543	0.383664	0.388621	-0.00158292	0.872227
cg20375554	12	112398270	NA	Island	0.00751328	0.00699393	-0.000243404	0.385432	0.00834931	0.00721699	-0.000749106	0.0634035
cg12845432	11	64289689	SF1;SF1;SF1	Island	0.971032	0.971248	-0.000519411	0.385433	0.970617	0.971591	0.000660232	0.247544
cg02216667	12	55905557	NXPH4	Island	0.0890095	0.0913457	0.00295262	0.385437	0.115568	0.12077	0.00737357	0.0634254
cg05312688	20	10360438	MKKS;MKKS;MKKS	N_Shore	0.956797	0.958416	0.000734637	0.385437	0.956273	0.958155	0.00137882	0.0937917
cg01031999	1	16406009	ARHGEF19	Island	0.0156913	0.0161209	0.000264201	0.385438	0.015961	0.0160276	3.41091e-05	0.913588
cg04573851	11	67240147	NA	S_Shelf	0.947515	0.948412	0.0011436	0.385445	0.945154	0.946392	0.00136059	0.299938
cg26677874	6	135324749	HBS1L;HBS1L	NA	0.97997	0.979239	-0.000487938	0.385445	0.978649	0.978944	0.000363454	0.543637
cg00116766	6	43585729	C6orf154;C6orf154	Island	0.0208969	0.0212776	0.000368276	0.38545	0.021719	0.0213542	-0.00031151	0.45308
cg25649765	5	148788914	LOC728264;MIR145	NA	0.0133037	0.0131463	-0.000603883	0.385451	0.0141703	0.0127578	-0.00168539	0.00132725
cg18279994	11	832977	TSPAN4;TSPAN4;TSPAN4;TSPAN4;TSPAN4;TSPAN4;POLR2L;TSPAN4;TSPAN4;TSPAN4	Island	0.0113598	0.0116764	0.00016975	0.385452	0.0115316	0.0114913	-0.000134335	0.499513
cg09205599	21	43346637	CBS	N_Shore	0.921204	0.917876	-0.0040172	0.385453	0.924324	0.919157	-0.00559467	0.202729
cg25610200	12	117058240	PEBP1	Island	0.0173086	0.0176695	0.000251122	0.385453	0.0176638	0.0177471	8.46572e-05	0.77345
cg17590938	15	58084615	FOXB1	Island	0.0193047	0.0200262	0.0006208	0.385454	0.0237625	0.0233676	6.54293e-05	0.930494
cg04930840	1	40715798	ZNF642	Island	0.00964421	0.0094952	-0.000218969	0.385457	0.0101326	0.00971343	-0.000335919	0.21328
cg22472488	8	145105554	PLEC1;PLEC1	NA	0.890572	0.893109	-0.00297058	0.385459	0.880362	0.878444	-0.00723239	0.05812
cg03193847	17	36931633	NA	NA	0.0220303	0.0217506	-0.000387172	0.385459	0.0206841	0.0202859	-0.000437885	0.249563
cg13537857	12	51324872	KRT2	NA	0.958787	0.959285	0.00093417	0.385464	0.959027	0.958832	0.000234518	0.820934
cg26771998	19	42650293	ZNF569	N_Shore	0.00484391	0.0050138	0.000240549	0.385466	0.00539106	0.00509505	-0.000174827	0.318036
cg14489474	17	18069751	LLGL1	S_Shore	0.00357972	0.00321286	-0.000151436	0.385473	0.00380163	0.0032661	-0.000314055	0.227353
cg09080120	12	26112962	RASSF8;RASSF8;RASSF8;RASSF8	NA	0.956238	0.960615	0.00236561	0.385474	0.95715	0.959458	0.000723859	0.500415
cg18139256	6	33532026	ZBTB9	S_Shore	0.977755	0.978421	0.000369951	0.385476	0.978145	0.977877	-0.000708636	0.103299
cg14190943	18	5228310	LOC339290;C18orf18	Island	0.0133243	0.013401	-0.000172614	0.385482	0.0133106	0.013283	-0.000269762	0.152229
cg19835257	12	109369628	ARPC3	N_Shelf	0.909803	0.908117	-0.00224188	0.385482	0.904183	0.906629	0.000845977	0.725652
cg04411661	8	145725397	KIAA1688;MGC70857	Island	0.0116085	0.011888	0.000203375	0.385484	0.0123961	0.0121288	-0.000171326	0.428848
cg23851359	15	23038986	SNORD115-40	NA	0.873476	0.8773	0.00221386	0.385485	0.871804	0.874257	0.000601244	0.815611
ch.11.720675R	1	11684353	C1orf187	NA	0.568884	0.569796	-0.00390151	0.385489	0.545029	0.545586	-0.00423153	0.371648
cg04153890	7	75102329	HIP1	N_Shelf	0.0090042	0.0088325	-0.000300227	0.38549	0.00998249	0.00902944	-0.000998549	0.00145213
cg02957094	8	118019425	C8orf85	N_Shore	0.0506076	0.0484735	-0.00180274	0.385494	0.061658	0.0556777	-0.00480837	0.0426642
cg12262564	6	117107863	KPNA5	N_Shore	0.965755	0.965062	-0.000889995	0.385495	0.963723	0.96494	0.00112454	0.24136
cg24561305	19	50150413	CLPTM1	Island	0.0149524	0.0156994	0.000333665	0.385495	0.016085	0.0158535	-0.000439053	0.239203
cg16030113	17	58878024	CYB561;CYB561	Island	0.00935106	0.00971621	0.000175816	0.385497	0.0094253	0.00949124	-2.53971e-05	0.908782
cg02711510	6	167684136	NA	N_Shore	0.41938	0.413908	-0.00286058	0.385497	0.418221	0.409806	-0.00610193	0.0702863
cg14522150	14	100519819	SNORD114-23;SNORD114-24	NA	0.971335	0.970223	-0.000792067	0.3855	0.971072	0.970417	-0.000381011	0.660086
cg25992874	19	37588447	DPY19L3	Island	0.0290864	0.0285923	-0.000405739	0.3855	0.0285675	0.0281419	-0.000378133	0.422293
cg03405026	7	5497472	FBXL18	N_Shelf	0.956668	0.957776	0.000620083	0.385502	0.956145	0.957184	0.000387033	0.608936
cg26878165	5	65927855	MAST4;MAST4	Island	0.0133483	0.0135891	0.000199087	0.385508	0.0137231	0.0150951	0.00106894	0.528427
cg18651578	8	28805018	INTS9;INTS9;HMBOX1;INTS9;HMBOX1	S_Shore	0.0227945	0.0225694	-0.000332324	0.385511	0.0248115	0.0238034	-0.000951065	0.0278475
cg08995449	13	24843413	ATP8A2	N_Shore	0.966709	0.964558	-0.00122074	0.385522	0.964705	0.965134	0.000969383	0.549213
cg22718031	3	39422988	RPSA;RPSA	Island	0.00463153	0.00475148	0.000221734	0.385524	0.00492321	0.0048341	8.24077e-05	0.637975
cg21269934	1	1180101	UBE2J2;UBE2J2;UBE2J2;UBE2J2	Island	0.967418	0.967194	-0.00057611	0.385524	0.965207	0.965345	-1.34946e-05	0.984532
cg11262262	19	23370100	ZNF91;ZNF91	NA	0.0223453	0.0227747	0.000280788	0.385525	0.0231202	0.0227431	-0.000335426	0.280039
cg19394101	1	154624743	NA	Island	0.0509202	0.0518018	0.000877904	0.385527	0.0616835	0.0616066	0.000889272	0.444575
cg04767758	7	1768021	NA	NA	0.886127	0.885399	-0.00233114	0.385534	0.875186	0.878999	0.00158389	0.558973
cg05977992	4	89838061	NAP1L5;HERC3	NA	0.695446	0.696705	0.00248365	0.38554	0.694355	0.687411	-0.00527741	0.0741576
cg11255513	2	88136173	KRCC1	Island	0.00845536	0.00793949	-0.000236734	0.38554	0.00982112	0.00851811	-0.000939061	0.061499
cg05518269	4	124696144	NA	NA	0.00990294	0.00949176	-0.000248232	0.385543	0.0104266	0.00968044	-0.000492946	0.102049
cg04903163	16	56588231	ZNF319	Island	0.98848	0.988219	-0.000164258	0.385545	0.987864	0.988084	0.000274986	0.192158
cg00068305	12	52960154	CBX5;HNRNPA1;HNRPA1L-2;HNRNPA1;CBX5	Island	0.0171752	0.0185039	0.000491881	0.385549	0.0185512	0.0185577	-0.000487928	0.388501
cg04310316	1	61698463	NFIA;NFIA;NFIA;NFIA	NA	0.967282	0.965208	-0.0012432	0.385551	0.965656	0.964525	-0.000498074	0.719029
cg09836921	15	72071534	STOML1	Island	0.00770483	0.00769072	-0.000161026	0.385551	0.00790583	0.00748122	-0.000502633	0.0088947
cg03460245	19	22510766	NA	S_Shelf	0.896809	0.898884	0.00185844	0.385551	0.887473	0.891712	0.00420856	0.0647297
cg07753203	21	29593581	BACH1;BACH1	Island	0.0100222	0.01052	0.000236513	0.385555	0.0104413	0.0103252	-0.000194072	0.481354
cg14672218	5	178733938	NA	Island	0.936826	0.938381	0.00108772	0.385565	0.933637	0.935159	0.00116195	0.375239
cg12181417	2	66746146	NA	NA	0.148125	0.133505	-0.00861059	0.38557	0.177042	0.149705	-0.0184358	0.0932164
cg12043314	1	25446542	C1orf63;C1orf63	Island	0.00602605	0.00627129	0.000131401	0.385572	0.00644045	0.00634444	-6.83904e-05	0.66207
cg23068701	12	126884070	NA	NA	0.955654	0.956281	0.000660769	0.385573	0.95616	0.956639	0.000558924	0.461182
cg25509338	20	34805369	NDRG3;NDRG3	N_Shelf	0.958036	0.960787	0.000809462	0.385574	0.957577	0.960678	0.00182354	0.0462166
cg24999111	6	29798801	HLA-F;HLA-F;HLA-F	N_Shore	0.428172	0.436102	0.00508582	0.385588	0.392371	0.405038	0.00711661	0.220374
cg06188670	3	11661802	VGLL4;VGLL4	S_Shore	0.782241	0.783391	0.00172542	0.385593	0.780994	0.777403	0.000701946	0.74574
cg10210510	2	242287950	NA	N_Shore	0.953892	0.954142	-0.00082424	0.3856	0.952224	0.952894	-0.00022012	0.830606
cg21914362	16	71420802	ZFHX3;ZFHX3	NA	0.973001	0.972139	-0.000556493	0.385602	0.971844	0.972127	0.000429188	0.492079
cg14186846	2	47449934	EPCAM;EPCAM	N_Shore	0.00554478	0.00494812	-0.0002256	0.385613	0.00590373	0.00508433	-0.000396449	0.28614
cg02319318	5	15983438	FBXL7	S_Shore	0.95096	0.947894	-0.00136438	0.385614	0.947555	0.947045	0.0007999	0.643644
cg18091301	15	40570502	NA	Island	0.00816273	0.00843907	0.000142483	0.385616	0.00840939	0.0083469	-0.000138676	0.424167
cg21541083	1	101603527	NA	NA	0.895578	0.899207	0.00134991	0.385617	0.892765	0.896911	0.00226515	0.168192
cg13016314	4	119478104	PRSS12	NA	0.973497	0.97259	-0.000675126	0.38562	0.972409	0.972061	-0.000132482	0.868458
cg07584582	6	44143530	NA	NA	0.971619	0.97253	0.000490721	0.385622	0.971164	0.972278	0.00086164	0.105777
cg14445849	19	41756129	ZNF529;ZNF529;ZNF529	Island	0.0129836	0.0133163	0.000276753	0.385623	0.0135346	0.0132032	-0.000362551	0.256262
cg00544436	3	52287819	WDR82	Island	0.0128991	0.0135876	0.000307758	0.385627	0.0135807	0.0131751	-0.000567039	0.0979575
cg00427454	6	159612474	FNDC1	NA	0.944446	0.943755	-0.00147334	0.385631	0.946209	0.946175	-0.000885347	0.586132
cg16975812	8	143593949	BAI1	NA	0.871805	0.874725	0.00142508	0.385633	0.870505	0.873075	0.000961214	0.571508
cg25902939	10	69662162	ATOH7	S_Shore	0.951941	0.953799	0.00103182	0.385637	0.951173	0.95323	0.00147589	0.217655
cg04633922	10	3048023	NA	NA	0.976039	0.976638	0.00046164	0.385647	0.975217	0.975586	0.000345286	0.579361
cg00235754	16	2585871	PDPK1;PDPK1	NA	0.980258	0.979423	-0.000295037	0.385649	0.979789	0.979963	0.000445841	0.193391
cg14203042	4	19066261	NA	NA	0.89617	0.895645	-0.00172103	0.385651	0.893715	0.895091	0.000736433	0.713174
cg11433319	6	87781698	HTR1E	NA	0.853599	0.858179	0.00167917	0.385653	0.839996	0.848598	0.00388401	0.286992
cg14474003	10	134450590	NKX6-2	Island	0.00481568	0.00433654	-0.000577216	0.385656	0.00489541	0.00360657	-0.00122263	0.00722817
cg26010877	6	43652098	XPO5;POLH;POLH	S_Shore	0.371603	0.367399	-0.00295651	0.385661	0.372609	0.363441	-0.0082548	0.0134176
cg25766537	6	37062111	MTCH1	Island	0.0152004	0.0150596	-0.000260724	0.385663	0.0146531	0.0146675	2.28523e-06	0.993237
cg13187967	14	53480467	NA	N_Shelf	0.363108	0.365885	0.00893159	0.385664	0.403594	0.398285	0.00276358	0.779272
cg01730585	9	129370566	FAM129B;FAM129B	Island	0.0102696	0.0104539	0.000246934	0.385667	0.0103161	0.010138	-7.52952e-05	0.755359
cg01397939	2	36501043	CRIM1	NA	0.971276	0.97057	-0.000583584	0.385668	0.970525	0.970665	0.000324803	0.633566
cg00866870	2	238737829	NA	Island	0.877387	0.880711	0.00148434	0.385675	0.875633	0.877864	0.000591389	0.729616
cg01435564	2	227374139	NA	S_Shore	0.0173365	0.0178793	0.000736608	0.385681	0.0219245	0.0198837	-0.00153469	0.185549
cg09491901	6	29800071	HLA-F;HLA-F;HLA-F	Island	0.378992	0.383176	0.00317244	0.385682	0.384635	0.393334	0.00590244	0.102984
cg04962428	8	104294566	BAALC;BAALC	NA	0.874241	0.877802	-0.00272419	0.385684	0.843503	0.853206	0.00310728	0.346404
cg11802583	8	6553221	AGPAT5	Island	0.0043074	0.00420779	-0.000108242	0.385686	0.00487476	0.00434989	-0.000493214	0.00181884
cg16959758	1	44185266	IPO13;IPO13	Island	0.0085602	0.00888276	0.000171619	0.38569	0.00905504	0.00877383	-0.000385838	0.0459984
cg00555816	19	9406862	ZNF266;ZNF266	Island	0.00630829	0.00627131	-0.000153735	0.38569	0.0073541	0.00652185	-0.000761565	0.00034923
cg13400512	15	72693448	CLK3;CLK3	N_Shore	0.976763	0.977291	0.00036833	0.385698	0.976702	0.977238	0.000532946	0.193903
cg14240536	15	29562065	NA	N_Shore	0.976515	0.97707	0.000399029	0.385698	0.975908	0.97704	0.000772201	0.0980812
cg07195674	5	150819557	SLC36A1	NA	0.971624	0.972164	0.000432364	0.385704	0.971599	0.971748	0.000120433	0.797337
cg21996761	11	62523110	SLC22A8	NA	0.959613	0.960896	0.000602379	0.385704	0.958117	0.959853	0.000735118	0.293483
cg11890622	14	98253122	C14orf177	NA	0.971926	0.970784	-0.000600211	0.385712	0.970943	0.970647	-1.78476e-06	0.998021
cg01186871	1	110429113	NA	S_Shore	0.160166	0.152408	-0.00367369	0.38572	0.191792	0.178455	-0.00777836	0.0828303
cg22337169	16	30980152	ZNF668	N_Shore	0.985417	0.985056	-0.000230948	0.385726	0.984999	0.985342	0.000504846	0.0605206
cg24070198	1	45250398	UROD;HECTD3	S_Shore	0.00885549	0.0088404	-0.000168373	0.385727	0.00915831	0.00890579	-0.000286537	0.172688
cg11666559	19	50779909	OPA3;OPA3;OPA3;OPA3	Island	0.00272191	0.00242524	-0.000119268	0.385729	0.00297874	0.00245841	-0.000311294	0.25497
cg10338764	10	133094231	NA	NA	0.936048	0.940092	0.00195649	0.385733	0.931801	0.937118	0.00324316	0.160244
cg14917589	11	95764284	JRKL	S_Shore	0.978576	0.977559	-0.000655719	0.385735	0.977815	0.97724	-0.000219084	0.759499
cg19188182	7	150353910	ATG9B	N_Shelf	0.950834	0.95178	0.000691112	0.385744	0.950713	0.950421	-0.000794435	0.371209
cg09053536	3	140036464	NA	Island	0.0136157	0.0130271	-0.000482307	0.385744	0.0147109	0.0130224	-0.00147412	0.0202762
cg09154639	2	206662611	NA	S_Shelf	0.976417	0.9754	-0.00071959	0.38575	0.974555	0.975683	0.00121652	0.123622
cg27380509	18	59137602	BCL2;BCL2	Island	0.0124935	0.0120205	-0.000284984	0.385755	0.0139108	0.0129577	-0.000604288	0.116765
cg09349094	1	2467906	NA	Island	0.0103378	0.0106801	0.000234646	0.385756	0.0108238	0.0102543	-0.000681667	0.0325513
cg05707655	1	111963357	RAP1A;RAP1A	N_Shore	0.792141	0.792388	-0.00249069	0.385761	0.770768	0.774843	0.000132562	0.965794
cg12978143	19	1767372	MIR1909;REXO1	Island	0.945356	0.947243	0.000803264	0.385762	0.945516	0.945912	0.000214835	0.817256
cg00375819	19	46534469	TGFB1	NA	0.9452	0.94645	0.000844854	0.385763	0.946603	0.945956	-0.000980248	0.283327
cg04482628	2	242398600	NEU4;NEU4	NA	0.941855	0.940957	-0.00131912	0.385763	0.942487	0.941057	-0.00264162	0.0807742
cg11286977	5	153398654	MFAP3;MFAP3;FAM114A2;MFAP3;FAM114A2	Island	0.00520618	0.00463597	-0.000197305	0.385766	0.00575252	0.00474713	-0.000539693	0.148031
cg04165188	12	34447870	NA	NA	0.958078	0.960016	-0.001007	0.385768	0.955634	0.957757	-0.000869885	0.52072
cg21376658	10	102896047	NA	Island	0.0732777	0.0726049	-0.00162145	0.38577	0.090325	0.0883971	0.000514543	0.824986
cg15227610	14	103066521	TRMT61A	S_Shore	0.926518	0.926772	-0.00103232	0.385776	0.922596	0.922969	-0.00129765	0.30853
cg00388262	11	65860691	RIN1	S_Shore	0.00887544	0.00874077	-0.000264421	0.385778	0.00969811	0.00879406	-0.000885566	0.0048838
cg00918422	1	2970797	FLJ42875;FLJ42875	S_Shore	0.644198	0.644489	-0.00412189	0.385781	0.62397	0.624715	-0.00495954	0.30251
cg26845946	1	178394440	QSOX1;QSOX1	S_Shelf	0.860574	0.86244	0.00143187	0.385782	0.860366	0.86001	-0.00146373	0.431626
cg16375198	1	38186644	INPP5B	NA	0.879946	0.882796	0.00168565	0.385783	0.879734	0.882428	0.000810532	0.633305
cg19547629	1	9022903	SLC2A5;SLC2A5	Island	0.94292	0.942048	-0.00076556	0.385785	0.942392	0.941677	-0.000462801	0.610015
cg10436414	12	109199680	NA	N_Shelf	0.957541	0.955785	-0.00098909	0.385787	0.956089	0.955212	-0.000326153	0.765301
cg03535439	19	43556895	PSMD8	N_Shore	0.00483067	0.00472324	-0.000119755	0.385789	0.00499077	0.00459896	-0.000339962	0.010437
cg08492173	8	100852210	VPS13B;VPS13B	NA	0.97644	0.977271	0.000889255	0.38579	0.975576	0.977028	0.00160322	0.122369
cg24579258	15	39574553	ITPKA	Island	0.0929208	0.0916248	-0.00177104	0.385793	0.0946387	0.0913284	-0.00307896	0.140839
cg06966839	7	4912422	MMD2;MMD2	NA	0.92572	0.922982	-0.00150027	0.385795	0.921738	0.921928	0.000233154	0.892634
cg11508718	14	89492212	TDP1;C14orf143;TDP1	Island	0.0478191	0.0450728	-0.00167295	0.385795	0.0479343	0.0475642	-0.000871326	0.68123
cg22194865	6	3085600	BPHL;BPHL;BPHL;BPHL	Island	0.978931	0.979267	-0.000347629	0.385797	0.97939	0.979124	-0.000703975	0.0726447
cg23730181	6	7335162	RIOK1;CAGE1;RIOK1;CAGE1;CAGE1	Island	0.00753151	0.00738508	-0.000230421	0.3858	0.00756773	0.00726696	-0.000164828	0.366023
cg03412308	1	226070523	PRSS38	Island	0.95113	0.952756	0.000625456	0.385801	0.951519	0.952249	1.39564e-05	0.984791
cg15697646	6	158374626	SYNJ2	NA	0.989519	0.990303	0.000241516	0.385813	0.988953	0.990075	0.000569296	0.148476
cg26133736	7	129719144	CPA4;CPA4	NA	0.963854	0.962667	-0.000937644	0.385815	0.961811	0.962649	0.000795244	0.453981
cg23926793	10	93799308	CPEB3	S_Shelf	0.938424	0.936034	-0.00127188	0.385818	0.938934	0.93645	-0.00153187	0.249799
cg27466042	7	1977218	MAD1L1;MAD1L1;MAD1L1	S_Shelf	0.980232	0.980711	0.000356672	0.385819	0.980001	0.980511	0.000357438	0.399547
cg01182865	3	197106185	TNK2;TNK2	N_Shore	0.0146503	0.0146416	-0.000597439	0.38583	0.0154791	0.0147438	-0.00102886	0.0969408
cg09891226	7	927983	ADAP1	S_Shore	0.686682	0.684683	-0.00549173	0.385831	0.681853	0.680109	-0.00571924	0.336148
cg18320149	3	138021680	TMEM22;TMEM22;TMEM22	Island	0.0528129	0.0515221	-0.00114379	0.385841	0.061352	0.0586079	-0.000589292	0.703786
cg21598506	17	58969471	KCNH6;KCNH6	Island	0.0139002	0.0153877	0.00144683	0.385846	0.0146551	0.0152168	0.000505102	0.747453
cg08653112	1	61321114	NFIA;NFIA;NFIA;NFIA	N_Shore	0.0170328	0.017277	0.000266419	0.385848	0.017031	0.0172879	0.000406886	0.183221
cg02710571	6	33048281	BRD2;BRD2	Island	0.0164163	0.0166652	0.000267876	0.38585	0.017123	0.0165074	-0.000743582	0.0134662
cg11697464	12	113620289	NA	N_Shore	0.0271619	0.0265846	-0.000586967	0.385856	0.0289835	0.0275377	-0.00104768	0.163416
cg03643241	4	109307766	LEF1;LOC641518;LEF1;LEF1;LEF1	Island	0.00694062	0.00710054	0.000152002	0.385857	0.0074354	0.00727479	-0.000189197	0.30476
cg05644462	17	40680678	LOC100133991	Island	0.0228112	0.02285	0.000546303	0.385868	0.0231419	0.0225905	1.08893e-06	0.99875
cg26159934	9	114859011	ZFP37	Island	0.0355612	0.0363869	0.000916288	0.38587	0.0355974	0.0349722	9.73042e-05	0.925122
cg09900527	2	63129106	LOC100132215	Island	0.00935127	0.00867449	-0.000369266	0.385873	0.0104466	0.00889242	-0.00130218	0.00805076
cg27585376	8	9077859	NA	NA	0.973931	0.972968	-0.000579546	0.385878	0.972905	0.972351	-0.00038939	0.569016
cg19668397	1	110120545	NA	NA	0.940264	0.941916	0.000740702	0.385879	0.93662	0.93784	-4.5249e-05	0.960118
cg12914251	1	7646709	CAMTA1	Island	0.933457	0.933125	-0.000886166	0.385882	0.932468	0.93345	0.000946066	0.366483
cg00448162	6	146961806	C6orf103	Island	0.013431	0.0120916	-0.000592342	0.385882	0.0136923	0.0120324	-0.000814906	0.371054
cg04555287	11	110889334	BTG4;C11orf88;C11orf88;MIR34C	N_Shore	0.0661882	0.0675056	0.00148859	0.385883	0.0647002	0.0702172	0.00550793	0.000906827
cg03135351	20	654882	NA	N_Shore	0.863729	0.867886	0.00172105	0.385885	0.857429	0.863539	0.00349165	0.0797505
cg23072908	6	56600913	DST;DST;DST;DST;DST;DST;DST	NA	0.96811	0.967163	-0.00120074	0.385887	0.96662	0.966424	-0.000283816	0.81388
cg13014803	1	92537421	RPAP2;GLMN	Island	0.0141983	0.0146845	0.000238719	0.385889	0.0148362	0.0143956	-0.000431482	0.119724
cg14574910	2	127581849	BIN1;BIN1;BIN1;BIN1;BIN1;BIN1;BIN1;BIN1;BIN1;BIN1	S_Shore	0.00670367	0.00653525	-0.000142191	0.385893	0.00695139	0.00654971	-0.000321975	0.0608992
cg00607919	17	7416776	EIF4A1	Island	0.00700765	0.00644028	-0.000216712	0.385897	0.00743204	0.00635296	-0.000742086	0.101704
cg05986417	10	103871470	LDB1	S_Shore	0.117218	0.120305	0.00202304	0.385908	0.124434	0.126794	0.00142518	0.543195
cg10355814	1	45821740	NASP;NASP;NASP	N_Shore	0.00498306	0.00487612	-0.00011606	0.385912	0.00533883	0.00489333	-0.000398159	0.0022855
cg03944305	3	95181151	ARL13B;ARL13B	N_Shore	0.820461	0.825909	0.00323712	0.385913	0.799199	0.816243	0.0138393	0.000358367
cg23290556	15	94666781	NA	Island	0.251154	0.24765	-0.00187657	0.385916	0.25629	0.253476	-0.00203079	0.352415
cg23977670	19	4892672	UHRF1;UHRF1	Island	0.981874	0.98145	-0.000338583	0.38592	0.981054	0.981188	0.000111976	0.775502
cg01784852	15	60321703	NA	NA	0.961548	0.960567	-0.000711711	0.385922	0.960691	0.960595	0.000304918	0.717459
cg22812614	17	2854428	RAP1GAP2;RAP1GAP2	NA	0.0507678	0.0516831	0.00088831	0.385928	0.0518748	0.0506468	0.000213337	0.836096
cg03570948	11	66070125	ZDHHC24;ACTN3;ZDHHC24	Island	0.00881266	0.00886202	-0.000150978	0.385929	0.00928973	0.00911128	-0.000363584	0.049493
cg02629794	10	15178985	RPP38;C10orf111;RPP38;RPP38	Island	0.00423815	0.00460287	0.000391371	0.385937	0.00443338	0.00419577	-0.000193808	0.0736968
cg23690808	6	32204309	ATF6B;ATF6B	N_Shore	0.0109438	0.010701	-0.000304023	0.385937	0.0123396	0.011185	-0.000887834	0.0376612
cg01793449	18	20260471	IMPACT	Island	0.00586599	0.00555365	-0.00019152	0.385938	0.00708672	0.00613457	-0.000677309	0.0875382
cg10821136	11	73859433	NA	S_Shelf	0.778257	0.783209	-0.00363372	0.385939	0.742342	0.752413	0.000383323	0.929245
cg08149859	10	488333	DIP2C	NA	0.969877	0.969695	-0.000575624	0.385939	0.969667	0.969744	3.36892e-05	0.957977
cg08056211	2	223229332	FARSB	S_Shore	0.00829779	0.00814196	-0.000216101	0.385942	0.00870433	0.00807084	-0.000684983	0.00867075
cg18460675	14	23610075	CPNE6	NA	0.645037	0.647161	0.00310688	0.385944	0.644502	0.652496	0.00921312	0.011237
cg05638594	15	66133565	PIAS1	Island	0.0157342	0.0147124	-0.00150777	0.38595	0.0146007	0.0142816	-0.000672759	0.0409821
cg15370536	1	14885754	KIAA1026;KIAA1026	NA	0.920295	0.91861	-0.00123377	0.385951	0.921765	0.919438	-0.00248503	0.0858611
cg18396789	2	190892995	HIBCH;HIBCH	Island	0.0147589	0.0142703	-0.000291446	0.385959	0.0186442	0.0165754	-0.00119821	0.0144161
cg05944369	2	200871	NA	N_Shelf	0.836373	0.842625	0.00213461	0.385961	0.838682	0.843896	0.00104957	0.677721
cg24333206	13	106018631	ARGLU1	Island	0.00660502	0.00616879	-0.000208647	0.385961	0.00728605	0.00620615	-0.000848094	0.0356754
cg15706223	3	123997133	DIRC2	Island	0.0226089	0.0217089	-0.000543752	0.385962	0.023888	0.0219976	-0.0013696	0.0600592
cg04390865	1	45988782	IPP;IPP	N_Shore	0.0104444	0.0102032	-0.000230125	0.385969	0.011286	0.0105053	-0.0004581	0.105968
cg23260105	17	77546204	ASPSCR1	Island	0.953747	0.956182	0.00176709	0.385976	0.953235	0.956857	0.004082	0.0631381
cg18613326	10	13382213	PHYH;PHYH	Island	0.0146882	0.0138222	-0.000649521	0.385978	0.0156907	0.0136897	-0.00152238	0.0446782
cg20817752	12	14847847	WBP11;C12orf60;C12orf60	S_Shore	0.00463681	0.00459499	-0.000113518	0.38598	0.00489633	0.00467566	-0.000150608	0.258593
cg01067190	1	26377135	CNKSR1;CNKSR1	NA	0.757327	0.76116	-0.00432066	0.385981	NA	NA	NA	NA
cg17928607	15	63265090	CLPX	Island	0.0137081	0.014759	0.000389689	0.385983	0.0142668	0.0145216	8.3759e-05	0.838919
cg22030362	13	94199856	NA	NA	0.850012	0.853284	-0.00291427	0.385983	0.83562	0.841562	-0.000126568	0.972134
cg23335134	2	173927582	CDCA7;CDCA7	N_Shore	0.0149176	0.0154709	0.000257456	0.385987	0.0154696	0.0153674	-0.000110017	0.731882
cg10286711	3	38154889	ACAA1;ACAA1;ACAA1;MYD88	Island	0.0148117	0.0145514	-0.000246463	0.385993	0.0153384	0.0146704	-0.000508676	0.0769542
cg02994018	2	220171074	STK11IP	Island	0.0050385	0.00491154	-0.000105199	0.385995	0.0052525	0.0050525	-0.000118526	0.447663
cg05031325	6	41580360	NA	N_Shore	0.130146	0.124949	-0.0026005	0.385995	0.139567	0.135497	-0.000487659	0.870934
cg01124529	17	77219751	TSPAN10	NA	0.805607	0.810853	-0.0032565	0.385996	0.781152	0.786145	-0.00311298	0.411956
cg21706038	17	39153667	NA	Island	0.0150514	0.0153896	-0.000208274	0.385998	0.0155585	0.0157891	-0.000293623	0.238308
cg01436486	3	12961097	IQSEC1;IQSEC1	NA	0.764834	0.776964	0.00557346	0.385999	0.732644	0.748312	0.00674725	0.314191
cg23340034	5	172319145	RPL26L1;LOC100268168;LOC100268168	Island	0.012932	0.0135826	0.000294399	0.385999	0.0136735	0.0135269	-0.000299068	0.386667
cg20801637	15	49830966	TMOD2;TMOD2;LYSMD2	Island	0.117271	0.118884	0.00164153	0.386001	0.116829	0.117832	0.00364679	0.0570775
cg21482689	10	134148574	NA	NA	0.97825	0.977273	-0.000489844	0.386004	0.977181	0.977562	0.000527056	0.384572
cg17490932	1	219763287	NA	NA	0.00401317	0.00390995	-0.000138463	0.386005	0.00460642	0.00420334	-0.000388568	0.0135958
cg12017102	2	170259340	KLHL23;C2orf77;PHOSPHO2;KLHL23;PHOSPHO2	Island	0.01783	0.0182508	0.000274407	0.386005	0.0181532	0.0178988	-0.000384886	0.251234
cg22476504	14	89596665	KCNK13	Island	0.0135528	0.0134505	-0.000254694	0.386006	0.0137752	0.0134205	-0.000276957	0.352072
cg03927131	15	61121559	TPM1;TPM1;TPM1;TPM1;TPM1;TPM1	Island	0.00583637	0.00544313	-0.000222517	0.38602	0.00627938	0.0055835	-0.000460156	0.173163
cg10583942	7	93358211	TFPI2	S_Shore	0.00877526	0.00858075	-0.000188144	0.386025	0.00987574	0.00941946	-0.000389499	0.177686
cg15450224	10	43209115	HNRNPF;HNRNPF;HNRNPF;HNRNPF;HNRNPF;HNRNPF	N_Shelf	0.706055	0.708987	0.00239636	0.386032	0.707504	0.709444	0.00196699	0.50026
cg19586709	10	77022293	NA	NA	0.927875	0.928488	0.00170457	0.386033	0.927643	0.928637	0.00239355	0.211527
cg22457769	15	29551503	NA	NA	0.975221	0.97486	-0.000499959	0.386035	0.975007	0.974041	-0.00103472	0.0640616
cg12861945	11	70045912	SHANK2;SHANK2	NA	0.846346	0.848636	0.00189859	0.386039	0.845577	0.845522	-0.000766069	0.717266
cg14573876	16	54873722	GNAO1;GNAO1	NA	0.968952	0.96696	-0.00102003	0.386039	0.967289	0.966487	-0.000192418	0.874063
cg08104960	14	99866340	C14orf68	S_Shore	0.953836	0.953293	-0.000678893	0.386042	0.952945	0.952931	-0.000148709	0.848111
cg10203869	13	112585808	ATP11A;ATP11A	S_Shore	0.967485	0.96769	-0.000534834	0.386042	0.965638	0.966577	0.0001054	0.874073
cg22767166	3	3817717	LRRN1	Island	0.0207669	0.0214022	0.000531208	0.386053	0.0209797	0.0208595	-0.000334205	0.585477
cg04362839	7	35043006	DPY19L1	Island	0.00603783	0.00588928	-0.000144788	0.386053	0.00687841	0.00651537	-0.000188132	0.454592
cg16057532	16	87349043	FAM38A	Island	0.809937	0.810291	-0.00377814	0.386054	0.794059	0.792246	-0.00629824	0.189799
cg09331409	11	62212406	LRRN4CL	Island	0.567533	0.574271	0.00255703	0.386067	0.580934	0.580474	-0.00420246	0.162576
cg15368905	1	218512666	RAB3GAP2	S_Shore	0.0150441	0.0146314	-0.000330401	0.386072	0.0155783	0.0146198	-0.000834068	0.0488402
ch.6.141403409F	11	65813520	YIF1A	Island	0.00369367	0.00358641	-8.16261e-05	0.386073	0.00375495	0.0036505	-3.05687e-05	0.72797
cg11993925	1	203446206	DSTYK;DSTYK	N_Shore	0.0458181	0.0424321	-0.0015147	0.386075	0.0556122	0.0466695	-0.00683935	5.50574e-05
cg24232508	17	1478967	SLC43A2	Island	0.00958746	0.00948641	-0.000184512	0.386076	0.00991245	0.00921784	-0.000579215	0.00380572
cg16728159	3	185912477	MAGEF1;MAGEF1	Island	0.00491816	0.00464691	-0.000153192	0.386076	0.00525574	0.00479506	-0.000293342	0.320101
cg24381960	1	112845955	WNT2B	Island	0.0691886	0.0700835	0.000988365	0.386079	0.0673911	0.0692271	0.00213569	0.059339
cg22584802	22	20326365	SDF2L1	Island	0.0139019	0.0139381	-0.000192375	0.386081	0.0139426	0.0139946	8.88742e-05	0.678799
cg08424876	3	199161225	RPL35A;IQCG;IQCG	NA	0.00888786	0.00877186	-0.000305989	0.38609	0.00989964	0.00864917	-0.0011968	0.00165727
cg21099221	3	23219694	UBE2E2	Island	0.0148318	0.0151191	0.000236068	0.386095	0.0163177	0.0162746	-0.000192839	0.723512
cg01479768	15	91433734	RGMA;RGMA	Island	0.00985788	0.0103218	0.000193549	0.3861	0.0103055	0.010122	-0.000301509	0.183312
cg09989847	16	891806	LMF1	S_Shore	0.909798	0.908782	-0.0011147	0.386101	0.908127	0.909116	0.00060215	0.649488
cg15180867	15	41410132	ADAL;ADAL;LCMT2;LCMT2	Island	0.00683153	0.00663093	-0.000169138	0.386102	0.00715663	0.00658798	-0.000433659	0.0156173
cg10984607	11	44044288	ACCS;ACCS	Island	0.0630244	0.0642304	0.00109904	0.386106	0.0641344	0.0653047	0.00148024	0.270381
cg14191109	7	304141	FAM20C	S_Shore	0.973587	0.974464	0.00046747	0.386112	0.973474	0.973946	7.3619e-05	0.888135
cg25864535	8	103599637	NA	NA	0.913822	0.912759	-0.0013191	0.386113	0.914346	0.911689	-0.00296343	0.0547636
cg05888872	16	88566155	CENPBD1;AFG3L1;CENPBD1;AFG3L1;AFG3L1	Island	0.0199908	0.0205248	0.000295584	0.386117	0.0209029	0.0210465	0.000240438	0.499707
cg02980000	9	136355885	NA	N_Shore	0.642529	0.640917	-0.00447031	0.386125	0.611669	0.617773	0.00200634	0.698746
cg27298159	11	118469090	HMBS;HMBS	N_Shore	0.762814	0.764937	-0.00318337	0.386129	0.749846	0.750712	-0.00494484	0.1979
cg17147820	11	900938	CHID1;CHID1;CHID1;CHID1;CHID1	Island	0.00748923	0.0072851	-0.00014438	0.386132	0.00741205	0.00722896	-0.000150845	0.384225
cg11925103	16	83566714	ZDHHC7;ZDHHC7	NA	0.96325	0.962539	-0.000557282	0.386134	0.960319	0.960227	-7.18138e-05	0.921638
cg23561859	11	2865047	CDKN1C;CDKN1C;CDKN1C	S_Shore	0.897904	0.900074	0.00127598	0.386136	0.892841	0.898775	0.00498588	0.0006855
cg01149264	12	111031070	NAA25	Island	0.00419251	0.00404272	-0.000167907	0.386138	0.00464488	0.0041804	-0.000430124	0.222954
cg19880751	1	181515216	NMNAT2;NMNAT2	NA	0.664553	0.667163	-0.00336256	0.386143	0.639382	0.645305	-0.00170525	0.676735
cg09412528	7	151435992	GALNT11	NA	0.902521	0.904355	0.00112958	0.386144	0.903126	0.904656	0.000817874	0.540157
cg10396423	11	6747344	OR2AG2	NA	0.965149	0.965722	0.00055336	0.386146	0.965944	0.96488	-0.00134398	0.0330598
cg13977073	1	4442564	NA	NA	0.896449	0.896529	-0.00148062	0.386156	0.902069	0.897767	-0.00572375	0.00135434
cg26389638	1	191044666	RGS2	Island	0.00357444	0.00334119	-0.000172268	0.386157	0.00394421	0.00332476	-0.000519534	0.0701643
cg11338178	1	57253513	DAB1	NA	0.963461	0.963588	0.00127845	0.386158	0.960563	0.961973	0.00231041	0.124664
cg02927836	16	82519538	NA	NA	0.822252	0.824869	-0.00258599	0.386159	0.806318	0.80698	-0.00410907	0.19421
cg13795819	17	37373373	CNP	Island	0.685684	0.692983	-0.00388558	0.386161	0.663131	0.676168	0.00338786	0.459668
cg01726767	12	66330475	DYRK2;DYRK2	S_Shore	0.351457	0.354032	-0.00355675	0.386165	0.339497	0.350193	0.00553173	0.181572
cg04629182	10	80448848	LOC283050;LOC283050;LOC283050	NA	0.838325	0.842546	-0.00352523	0.386166	0.8025	0.80923	-0.00316774	0.448844
cg02285263	3	47595536	CSPG5	Island	0.0227505	0.0228151	0.000401875	0.386167	0.0228751	0.0224376	-0.000648126	0.11053
cg03594044	1	77521316	AK5;AK5;AK5	S_Shore	0.0410986	0.0414489	0.000603675	0.386168	0.041387	0.0413174	0.000552055	0.445757
cg04528371	12	119021322	RAB35;RAB35	Island	0.985994	0.986045	-0.000187156	0.386169	0.985941	0.985992	-6.55399e-05	0.754046
cg13003011	17	78455886	TBCD	N_Shore	0.97396	0.974557	0.000550641	0.386176	0.973789	0.975056	0.00116924	0.0365919
cg26161045	3	13010351	IQSEC1	Island	0.00374448	0.00344044	-0.000147781	0.386179	0.00428415	0.00351776	-0.000555484	0.0843318
cg08166729	6	31276547	HCG27	S_Shelf	0.962497	0.960303	-0.00132026	0.386179	0.960135	0.959538	-9.93933e-05	0.950548
cg01477255	15	90940498	NA	NA	0.946105	0.948492	0.000820986	0.386195	0.943315	0.945562	0.00170805	0.0977198
cg18106668	7	32735535	LOC441208	S_Shore	0.0123876	0.0122176	-0.000343633	0.386196	0.0135308	0.0124828	-0.000846992	0.0282808
cg24591913	3	213615	CHL1	Island	0.0100952	0.00991952	-0.000345376	0.386196	0.00966658	0.00934641	-0.000468245	0.0634914
cg10534310	17	21221625	KCNJ12	Island	0.232092	0.230033	-0.00280743	0.386197	0.249981	0.245222	-0.00530403	0.111046
cg07709980	6	33372503	RGL2;RGL2	N_Shore	0.917663	0.917216	-0.00154488	0.386201	0.90319	0.905021	-0.000294829	0.880605
cg22579504	6	123152462	SMPDL3A	Island	0.0306089	0.030816	0.000572016	0.386202	0.0314442	0.0311461	-0.000225258	0.732624
cg09560043	7	75384726	POR	S_Shelf	0.955453	0.952994	-0.0013984	0.386204	0.950425	0.951881	0.00225976	0.23546
cg25686172	5	80586597	RNU5E;RNU5D;CKMT2;CKMT2;CKMT2	NA	0.964517	0.964328	-0.000477687	0.386205	0.964947	0.964797	-7.46812e-05	0.896659
cg07042359	12	70435296	RAB21	Island	0.00550555	0.00541766	-0.000119059	0.386207	0.00559472	0.00561334	8.51938e-05	0.56402
cg13194380	11	59580737	MS4A3;MS4A3;MS4A3;MS4A3;MS4A3;MS4A3	NA	0.381247	0.381069	0.00633865	0.386209	0.406455	0.396252	-0.00218209	0.770683
ch.16.271253R	19	46637658	ATP5SL;ATP5SL;ATP5SL;ATP5SL;ATP5SL;ATP5SL;ATP5SL;ATP5SL;ATP5SL;ATP5SL;ATP5SL	Island	0.0102556	0.0104975	0.000150923	0.386214	0.0108121	0.0105268	-0.00023506	0.21426
cg14443077	3	58175609	DNASE1L3	NA	0.010993	0.0107275	-0.000317151	0.38622	0.0119116	0.0107966	-0.000858793	0.012821
cg21683009	1	45253825	UROD	NA	0.979731	0.979444	-0.000375467	0.386222	0.979273	0.979029	-0.000401695	0.398992
cg07291445	21	41719458	MX1;MX1	N_Shore	0.734091	0.736139	-0.00301036	0.386222	0.726436	0.724267	-0.00736124	0.057529
cg25746138	20	42310353	GDAP1L1	S_Shore	0.0493978	0.050482	0.000808413	0.386226	0.0602777	0.0611399	0.00126593	0.222724
cg00806253	19	40533421	FFAR1	N_Shore	0.929074	0.93001	-0.00135866	0.386226	0.920009	0.922261	-0.00053154	0.743625
cg20284698	6	43935215	NA	NA	0.963447	0.964882	0.000503365	0.386229	0.963973	0.964636	0.000477744	0.40182
cg05917963	17	9572267	USP43	NA	0.970556	0.972247	0.00171124	0.386232	0.968625	0.970447	0.00182173	0.31075
cg18125479	17	76550887	RPTOR;RPTOR	N_Shore	0.910855	0.91142	-0.00127663	0.386233	0.908939	0.909736	-0.00123534	0.401685
cg22541098	1	40769783	ZNF684	Island	0.00410538	0.0037139	-0.000166939	0.386237	0.00460585	0.00380599	-0.00050248	0.136806
cg16914277	7	155275537	NA	S_Shelf	0.966163	0.967496	0.000588613	0.38624	0.966357	0.967229	0.000387474	0.527024
cg24121172	10	105243963	NEURL;NEURL	Island	0.0141408	0.0135909	-0.000405895	0.386242	0.0145297	0.0141047	-0.000365064	0.533207
cg08505473	11	124251964	ROBO3	Island	0.0141803	0.0140385	-0.000224511	0.386242	0.0167076	0.0165786	0.000265878	0.483456
cg05617551	6	47182341	NA	NA	0.767695	0.771125	-0.00421631	0.386246	0.738121	0.744948	-0.0022485	0.648418
cg04114544	14	101172490	NA	S_Shore	0.938755	0.93926	-0.00118451	0.386246	0.93423	0.935848	-0.00037993	0.801036
cg11434705	7	157768149	PTPRN2;PTPRN2;PTPRN2	NA	0.920827	0.920388	-0.00180743	0.386248	0.916576	0.916388	-0.00157679	0.501391
cg02485236	4	185951518	ACSL1	NA	0.256411	0.254936	0.00655931	0.38625	0.300251	0.286561	-0.00185865	0.805936
cg04726661	2	228044484	AGFG1;AGFG1;AGFG1;AGFG1	N_Shore	0.96297	0.960649	-0.00118298	0.386253	0.96097	0.960554	-4.74916e-05	0.974396
cg24588381	15	93540497	NA	NA	0.831485	0.837444	-0.00293908	0.386254	0.803794	0.809909	-0.00278248	0.425549
cg11807539	11	3144353	OSBPL5;OSBPL5;OSBPL5	S_Shore	0.665891	0.665374	-0.00405955	0.386256	0.647908	0.649493	-0.00401002	0.394368
cg15214694	6	32194796	ATF6B;ATF6B	NA	0.0457958	0.0468885	0.000767161	0.386257	0.0448572	0.0445957	-0.000397988	0.634446
cg24248317	8	1588721	DLGAP2	NA	0.97777	0.978358	0.00100883	0.386264	0.97731	0.977525	0.000607724	0.582638
cg16216305	1	28071483	C1orf38;C1orf38;C1orf38	N_Shore	0.0177756	0.0170783	-0.000370018	0.386264	0.0187997	0.0184727	3.96687e-05	0.928106
cg24087211	9	76833414	C9orf41	Island	0.00538027	0.00525777	-0.000140818	0.386267	0.0062321	0.0060523	-8.2223e-05	0.694861
cg03630800	9	16860464	BNC2	Island	0.0196619	0.0199983	0.000309673	0.386268	0.0202325	0.0192779	-0.000802199	0.0264009
cg09731124	1	232733853	NA	NA	0.785367	0.787066	-0.00293396	0.386271	0.764787	0.767115	-0.00178827	0.599338
cg21201396	19	4720676	MIR7-3;C19orf30	NA	0.0410991	0.0416343	0.000748031	0.386272	0.0436622	0.0423332	0.00057035	0.511785
cg22341968	6	152681241	SYNE1;SYNE1;SYNE1	NA	0.110681	0.103905	-0.00308966	0.386277	0.135341	0.121088	-0.00916479	0.012277
cg09559324	4	188699679	NA	NA	0.71574	0.723707	0.00338041	0.386279	0.700271	0.708341	0.00147044	0.705689
cg01775802	9	139855180	NA	N_Shore	0.972986	0.971786	-0.000871067	0.386279	0.971415	0.971997	0.000699638	0.501414
cg08047293	11	66967884	CORO1B;CORO1B	NA	0.0117463	0.0118096	-0.000244367	0.386282	0.0117762	0.0117133	-0.000324276	0.256246
cg03560424	6	144195587	NA	NA	0.00301666	0.0029398	-7.4783e-05	0.386285	0.00355914	0.00320649	-0.000271844	0.00891123
cg04974899	22	45042186	TTC38	N_Shore	0.00889204	0.00871788	-0.000189794	0.386288	0.00910412	0.00876041	-0.000260005	0.209214
cg16579354	6	32929277	PSMB9;PSMB9;TAP1	Island	0.00809219	0.00811572	-0.000152653	0.386291	0.00866939	0.00816612	-0.000661019	0.000468916
cg08611472	4	147468858	SLC10A7	NA	0.952548	0.950839	-0.00114769	0.386295	0.948806	0.950177	0.00154444	0.262556
cg07606899	10	101143825	CNNM1	NA	0.91009	0.906461	-0.00267279	0.386297	0.904094	0.90277	0.000117908	0.969329
cg21768835	12	131198813	NOC4L	N_Shore	0.89602	0.899066	0.00179228	0.386298	0.894453	0.896078	0.00137265	0.512626
cg03004598	11	60444259	TMEM109	NA	0.00748254	0.00736602	-0.00016447	0.3863	0.00775273	0.00715888	-0.000580077	0.002597
cg19595499	17	39325224	MPP2	NA	0.944101	0.943485	-0.000976639	0.3863	0.9432	0.944882	0.00141607	0.170918
cg26797073	1	52193368	RAB3B	NA	0.970484	0.969509	-0.00070101	0.386301	0.968217	0.968704	0.000577659	0.519867
cg10028884	12	103638457	CHST11	NA	0.116572	0.117747	0.00303319	0.386304	0.147376	0.144448	0.00243375	0.509149
cg22135109	5	141283477	KIAA0141;KIAA0141	Island	0.0144028	0.015141	0.000270337	0.386305	0.0154235	0.0151027	-0.000299391	0.342956
cg19485202	8	1290809	NA	Island	0.921135	0.923113	0.000875961	0.386309	0.92031	0.920872	-0.000377289	0.716088
cg20396423	19	51491345	HIF3A	N_Shore	0.257723	0.255742	-0.00441915	0.386312	0.24698	0.252712	0.0033149	0.501304
cg22406334	1	14210320	NA	NA	0.927789	0.929931	0.00122483	0.386313	0.930829	0.929381	-0.00218152	0.119377
cg27212541	13	34942860	NBEA	Island	0.020692	0.021885	0.000496591	0.386314	0.0218218	0.0221165	-0.000165801	0.790526
cg04843900	2	85006685	NA	NA	0.00951216	0.00925314	-0.000201624	0.386319	0.0100205	0.00962915	-0.000294007	0.347164
cg19991383	2	231966661	NA	N_Shore	0.388142	0.388503	0.00601294	0.386322	0.417163	0.409723	0.000148515	0.982739
ch.4.138875280R	14	22842075	PPP1R3E	S_Shore	0.00686037	0.00635974	-0.000212275	0.386324	0.0076296	0.00656694	-0.000771218	0.0714715
cg07209821	12	50528239	NA	Island	0.0203218	0.0209238	0.000289894	0.386326	0.0213428	0.0206328	-0.000752591	0.0277733
cg09147846	20	62125011	PRPF6	NA	0.969763	0.969042	-0.00059317	0.386336	0.967693	0.968603	0.000878999	0.25713
cg14246859	8	26778413	ADRA1A;ADRA1A;ADRA1A;ADRA1A;ADRA1A;ADRA1A;ADRA1A;ADRA1A	Island	0.0539366	0.0529676	-0.000893083	0.386338	0.061166	0.0587831	-0.00187287	0.115959
cg16715692	4	6158534	JAKMIP1;JAKMIP1	Island	0.667433	0.66653	-0.00356827	0.386339	0.664637	0.658858	-0.00837781	0.0434586
cg17385469	4	171183816	MFAP3L	Island	0.0142073	0.0149177	0.00031866	0.386342	0.0144901	0.014063	-0.000693392	0.0701224
cg07483413	2	241623813	SNED1	Island	0.544041	0.544444	-0.00681389	0.386343	0.543117	0.540471	-0.0106654	0.173341
cg19882315	14	101623576	HSP90AA1;HSP90AA1	Island	0.00573208	0.00534282	-0.000173792	0.386346	0.00624955	0.00545033	-0.000576755	0.121048
cg06491415	9	135563339	SARDH;SARDH	NA	0.983546	0.983458	-0.000231606	0.386354	0.982934	0.983376	0.000334937	0.410008
cg00424677	11	128067618	FLI1;FLI1;FLI1	N_Shore	0.0550437	0.0582021	0.00153851	0.386358	0.0556202	0.055207	-0.00299029	0.0968613
cg05064567	1	1039727	C1orf159	N_Shore	0.970746	0.970537	-0.00058192	0.386359	0.969909	0.970958	0.000595201	0.377673
cg07893471	17	15788946	ADORA2B	Island	0.0101738	0.0104162	0.000149368	0.386363	0.0104718	0.0103317	-7.93095e-05	0.667363
cg18524251	7	98707714	MYH16	NA	0.969022	0.968053	-0.00070086	0.386365	0.968071	0.968841	0.00105806	0.189899
cg16509592	1	149583828	RFX5;RFX5	N_Shelf	0.952404	0.951951	-0.00083862	0.386374	0.950335	0.949559	-0.00110864	0.233857
cg19281083	15	30190751	CHRNA7	NA	0.97418	0.973642	-0.000582499	0.386376	0.972715	0.972778	-4.94519e-05	0.939885
cg23193410	17	9090777	NA	NA	0.931287	0.929969	-0.00159846	0.386377	0.927906	0.927679	0.000508302	0.796994
cg01833122	2	175740176	ATF2	N_Shore	0.00767343	0.00752329	-0.000199345	0.386378	0.00858303	0.00765735	-0.000951811	0.000328646
cg15379633	10	73797463	CBARA1;MIR1256	NA	0.971808	0.972954	0.000426176	0.386378	0.971233	0.971968	0.000400494	0.430695
cg22398259	1	65125287	JAK1	NA	0.965901	0.964377	-0.000944093	0.38638	0.963848	0.964339	0.000858666	0.462171
cg15243721	21	17902179	BTG3;BTG3	N_Shelf	0.815253	0.821888	-0.00377618	0.386387	0.775309	0.78656	-0.000365409	0.936308
cg23378565	15	32119180	AVEN;CHRM5	S_Shore	0.0212623	0.0197104	-0.000679189	0.386388	0.0213504	0.0203227	-0.000120096	0.867349
cg24146331	17	17680467	SREBF1;SREBF1	Island	0.0618832	0.0633295	0.00102968	0.38639	0.0652229	0.064176	0.000455743	0.715489
cg23841288	14	96754012	NA	N_Shore	0.956347	0.955974	-0.00078253	0.386392	0.949048	0.954848	0.00566733	2.96934e-08
cg07002058	19	45019425	FBL	S_Shelf	0.967917	0.968262	0.000451829	0.386395	0.967282	0.967636	0.000722631	0.17394
cg18303360	3	124522521	ADCY5	NA	0.926978	0.929349	0.000826913	0.386397	0.9262	0.927226	-0.000542366	0.604243
cg07410811	1	149850702	SNX27	N_Shore	0.0056714	0.00543561	-0.000176496	0.386398	0.00644183	0.00562974	-0.000676675	0.00168237
cg13908336	10	79356271	LOC100128292;DLG5	Island	0.0117851	0.0117258	-0.000208471	0.3864	0.0122588	0.0115339	-0.000639005	0.0115412
cg09637963	1	17570998	PADI6	NA	0.755742	0.758405	-0.00267129	0.3864	0.738961	0.741469	-0.00212011	0.518398
cg26827893	1	178403510	QSOX1;QSOX1	NA	0.776124	0.779457	-0.00388585	0.386405	0.742353	0.750103	-0.000522594	0.909019
cg12376829	14	23907024	NFATC4;NFATC4	N_Shore	0.00808029	0.00787286	-0.000212425	0.386406	0.0088702	0.00806455	-0.000678403	0.0148753
cg18003231	12	110763878	MAPKAPK5;C12orf47;MAPKAPK5	N_Shore	0.00467942	0.00460499	-0.000137195	0.386406	0.00499814	0.00460315	-0.000357337	0.0221117
cg02581963	18	40897934	SETBP1	Island	0.979555	0.979952	0.000416207	0.386409	0.97881	0.979486	0.000832886	0.0823244
cg08525922	5	1931672	IRX4	Island	0.339833	0.342176	0.004808	0.386411	0.362438	0.348296	-0.00950936	0.069679
cg06339924	1	25629442	TMEM57	Island	0.0085462	0.00797692	-0.000373953	0.386414	0.00931484	0.00796714	-0.00124288	0.00908663
cg14228756	15	88693500	GABARAPL3	N_Shelf	0.798936	0.800741	-0.00332733	0.386417	0.797457	0.797979	-0.00251059	0.50659
cg24317827	12	75477267	OSBPL8;OSBPL8	Island	0.00642745	0.00626221	-0.000137091	0.386421	0.0066584	0.00625793	-0.000378167	0.0169704
cg27275374	13	111667089	NA	NA	0.973365	0.974124	0.000420553	0.386425	0.972803	0.973453	0.000293628	0.544657
cg14309093	2	71210821	MPHOSPH10;MCEE	Island	0.0125899	0.0130025	0.000203401	0.386425	0.0129096	0.0126727	-0.000429506	0.0836508
cg00306421	13	113140132	ADPRHL1;ADPRHL1	N_Shelf	0.867318	0.864497	-0.00282447	0.386427	0.85596	0.85929	0.00388232	0.238212
cg01244134	16	1276697	NA	NA	0.672828	0.679087	0.00497209	0.38643	0.675657	0.680195	0.00502437	0.393532
cg21974996	5	68549647	MRPS36	Island	0.00731587	0.0071997	-0.000175807	0.386431	0.00758002	0.00718956	-0.000324639	0.111105
cg21074855	8	133757111	LRRC6	Island	0.0147502	0.0145653	-0.000327398	0.386431	0.0162836	0.0157423	-0.000464353	0.31637
cg18794122	18	55083149	NA	Island	0.0124991	0.0113772	-0.00038297	0.386433	0.0134551	0.0119296	-0.000762559	0.158465
cg18263327	6	20209437	MBOAT1	NA	0.973019	0.975297	0.00200404	0.386436	0.969842	0.974706	0.00356308	0.269491
cg12087805	8	103744673	NA	NA	0.60455	0.609545	0.00944327	0.386443	0.628141	0.633728	0.0117508	0.271822
cg20483763	14	101298448	PPP2R5C;PPP2R5C	Island	0.0152647	0.0149695	-0.000356483	0.386443	0.0161352	0.0150422	-0.00105179	0.0262544
cg18507615	17	34139814	CISD3	Island	0.00614167	0.00601858	-0.000134606	0.386449	0.00608851	0.00587837	-0.000124311	0.351048
cg16376484	17	59923669	POLG2	Island	0.00651825	0.00674494	0.000114966	0.386449	0.00666209	0.00648463	-0.000225749	0.104718
cg14613479	6	25295145	NA	NA	0.942427	0.944183	0.000842698	0.38645	0.94465	0.944483	-0.000358436	0.686788
cg13743251	12	131819175	ANKLE2	Island	0.939397	0.936461	-0.00189572	0.386451	0.938678	0.936166	-0.00212905	0.393359
cg23878564	5	56819952	NA	NA	0.320446	0.319349	0.006462	0.386454	0.360522	0.352454	0.00188632	0.800362
cg22810059	11	66841863	LOC100130987	Island	0.00655631	0.0060333	-0.00021813	0.386455	0.00733951	0.00611102	-0.000921307	0.025032
cg06609049	4	101086956	DNAJB14	Island	0.0418071	0.0389417	-0.000896042	0.386461	0.0443937	0.0399637	-0.00269691	0.0127179
cg22549408	2	96869435	ANKRD23	S_Shore	0.96752	0.968306	0.00043456	0.386462	0.967582	0.968634	0.000480812	0.333643
cg20632873	15	41856861	ELL3	Island	0.0108617	0.0104332	-0.000326435	0.386462	0.0118526	0.0105059	-0.00126603	0.0134038
cg21525592	4	159369418	TMEM144	NA	0.813806	0.81738	0.00163784	0.386466	0.809175	0.813961	0.00299083	0.11512
cg12941325	1	9350237	SPSB1	Island	0.983869	0.983931	0.000234341	0.386466	0.98344	0.983897	0.00046123	0.101624
cg21111256	16	83386330	NA	NA	0.980623	0.981002	0.000335256	0.386469	0.98085	0.980778	-3.38116e-05	0.934448
cg00041014	20	3817582	PANK2;PANK2;PANK2	Island	0.0521142	0.0531173	0.000901827	0.386471	0.054052	0.0532081	0.00111125	0.297096
cg08218877	3	138063725	NCK1	Island	0.00783023	0.00781741	-0.000121987	0.386475	0.00792815	0.00785776	-7.23943e-05	0.587427
cg19758873	2	206498061	NA	N_Shore	0.673467	0.673632	-0.00529649	0.386481	0.637406	0.638258	-0.00556725	0.377308
cg01001924	19	42393975	ZNF585B	NA	0.978516	0.978053	-0.000416506	0.386482	0.977598	0.977698	0.000166278	0.733135
cg00270521	12	50517476	NA	NA	0.921058	0.921789	-0.00144569	0.386484	0.915992	0.916051	-0.00205034	0.210091
cg22378564	19	10900540	C19orf52;YIPF2	Island	0.0110477	0.0104311	-0.000567533	0.386486	0.0122599	0.0110083	-0.00113374	0.120271
cg02639566	4	19868997	SLIT2	S_Shelf	0.959748	0.960488	0.000753599	0.386489	0.959758	0.959531	-0.000290576	0.728902
cg09907628	4	13725965	NA	NA	0.955714	0.954488	-0.00109428	0.386491	0.953204	0.953323	9.5508e-05	0.943005
cg14604568	12	120551786	ORAI1	S_Shelf	0.26487	0.264004	0.0055138	0.386491	0.311078	0.299776	-0.000994633	0.876719
cg06641299	20	36984914	PPP1R16B	N_Shelf	0.977977	0.97704	-0.000538385	0.386493	0.976263	0.977023	0.00100676	0.117247
cg19341106	2	207581681	NA	NA	0.742414	0.742227	-0.00202355	0.386497	0.732199	0.731193	-0.00325249	0.173182
cg11079278	15	62173374	FAM96A;FAM96A	Island	0.00468358	0.00457821	-0.000100228	0.386502	0.00521495	0.00465636	-0.000461283	0.00538763
cg04685253	14	94997228	C14orf49	NA	0.72987	0.731142	-0.00415435	0.386508	0.697342	0.700883	-0.00332561	0.509118
cg14894961	3	44729076	ZNF502;ZNF502;ZNF502;ZNF502	N_Shore	0.0196406	0.019245	-0.00051289	0.38651	0.0202013	0.0190606	-0.00105209	0.0724115
cg11645674	19	11336827	LPPR2;LPPR2	S_Shelf	0.965844	0.965576	-0.000627546	0.386513	0.963038	0.963932	0.000330826	0.68826
cg20450058	17	25441691	EFCAB5	NA	0.974131	0.973313	-0.0010258	0.386515	0.973065	0.972769	-0.000337942	0.768808
cg14847514	10	125722832	NA	Island	0.542256	0.54487	0.0036306	0.386516	0.563228	0.563022	0.00208006	0.608397
cg13281772	15	78003546	C15orf37;ST20	Island	0.014026	0.0138249	-0.000284612	0.386517	0.0150443	0.0139834	-0.000941099	0.0110969
cg06551490	15	72620133	ARID3B	N_Shore	0.00978667	0.00959764	-0.000369261	0.386521	0.010758	0.0103257	-0.000355291	0.30364
cg18993701	12	110149011	CUX2	NA	0.985027	0.985291	0.000198717	0.386523	0.984711	0.985122	0.000315959	0.226041
cg06315909	8	1893719	ARHGEF10	NA	0.800458	0.805887	-0.00384319	0.386528	0.761802	0.769181	-0.00283047	0.551454
cg12668399	2	113115198	NA	NA	0.978502	0.97764	-0.000567479	0.386533	0.976792	0.976813	0.000291347	0.65706
cg20458807	16	22011356	VWA3A	NA	0.791728	0.799484	0.00296965	0.386535	0.774761	0.784619	0.00485789	0.17728
cg25943588	12	119829611	NA	S_Shelf	0.733975	0.737546	-0.00436566	0.38654	0.696455	0.707	0.00121999	0.813785
cg05241732	19	10081013	PPAN-P2RY11;PPAN;SNORD105B	N_Shore	0.939105	0.94309	0.00126988	0.38654	0.937995	0.942368	0.00204313	0.173903
cg25039081	1	2837686	NA	S_Shore	0.941581	0.942381	-0.000948307	0.386542	0.939718	0.939653	-0.00147905	0.177136
cg00441932	1	22022399	LDLRAD2;HSPG2	Island	0.970653	0.97072	-0.000436647	0.386549	0.969951	0.970674	0.000264645	0.619743
cg23669034	19	17432656	NXNL1	NA	0.98783	0.987561	-0.000160091	0.386551	0.987807	0.988019	0.000258568	0.165246
cg17114584	1	245818121	OR2G2	NA	0.9621	0.960361	-0.00118884	0.386553	0.959505	0.959368	0.000151451	0.913775
cg06747863	3	36949729	TRANK1	NA	0.961254	0.962196	0.0009298	0.386554	0.960858	0.962315	0.00160821	0.0613732
cg17589883	9	34115731	DCAF12	N_Shore	0.00872805	0.00855991	-0.00023448	0.386557	0.0086694	0.00832143	-0.000221316	0.249732
cg04863850	1	156296602	KIRREL	NA	0.455843	0.443723	-0.00677207	0.38656	0.489914	0.463366	-0.0178435	0.0219067
cg10624665	18	54680815	ZNF532	N_Shore	0.971816	0.970619	-0.000643756	0.386561	0.97056	0.970325	0.000127276	0.873492
cg22859061	6	56407781	NA	S_Shore	0.967113	0.965059	-0.00114697	0.386564	0.965608	0.963998	-0.00104043	0.45088
cg17803993	11	93866415	MRE11A;ANKRD49;MRE11A	Island	0.00780414	0.00770297	-0.000194866	0.386565	0.00839684	0.00768336	-0.000779699	0.000574271
cg09744068	12	56423446	AGAP2	NA	0.973878	0.973306	-0.000667017	0.386576	0.972348	0.972986	0.000797138	0.29434
cg18229710	13	99982848	A2LD1	Island	0.97977	0.980177	0.000270415	0.38658	0.980013	0.97994	3.84142e-05	0.907262
cg07509155	2	213857221	SPAG16;SPAG16	Island	0.0171676	0.0177989	0.000257703	0.386585	0.0176504	0.0177005	-0.000251262	0.420446
cg23588360	10	129751760	PTPRE;PTPRE	NA	0.363021	0.362858	0.00734166	0.386585	0.412272	0.400004	-0.00141129	0.868435
cg21400015	3	158638505	VEPH1;VEPH1;PTX3;VEPH1	Island	0.00828153	0.00806892	-0.000168159	0.386586	0.00818175	0.00783993	-0.000261382	0.187936
cg21399795	2	124381751	NA	NA	0.429987	0.421035	-0.00521349	0.386587	0.423975	0.419343	-0.000378476	0.945883
cg25430878	4	184641530	NA	Island	0.981798	0.982015	0.000309721	0.386588	0.981025	0.981552	0.000537377	0.155573
cg21636683	4	893531	GAK	S_Shelf	0.979565	0.979418	-0.000431545	0.38659	0.979384	0.979841	0.00021777	0.673934
cg12378449	22	36850846	PLA2G6;PLA2G6	S_Shelf	0.904653	0.905741	-0.00133507	0.38659	0.896231	0.898475	0.000509882	0.759723
cg16577540	2	128707340	NA	Island	0.0402398	0.0413894	0.000728624	0.38659	0.0493842	0.0472492	-0.000714141	0.590393
cg04376644	14	100245398	NA	Island	0.815184	0.822293	0.00248352	0.386592	0.802886	0.809717	0.00605693	0.0413313
cg13538551	13	26922779	MTIF3;MTIF3;MTIF3;MTIF3	Island	0.00553134	0.00545813	-0.000122332	0.386592	0.0059276	0.00559502	-0.000298523	0.0361462
cg16274899	1	224957797	ITPKB	Island	0.0157639	0.0154966	-0.000305093	0.386594	0.0172542	0.0168846	-9.50538e-05	0.815764
cg27271513	10	35456369	CREM;CREM;CREM;CREM;CREM;CREM	Island	0.00993319	0.0103175	0.000151786	0.386595	0.0103586	0.0105286	-1.23793e-05	0.94591
cg24367314	10	100083466	NA	NA	0.787453	0.789764	0.00221302	0.386599	0.792187	0.791189	-0.00134652	0.620112
cg16606238	4	1016501	NA	N_Shore	0.244173	0.242846	-0.00393628	0.386601	0.235787	0.235713	-0.00527713	0.237104
cg02125528	17	6922869	CLEC10A;CLEC10A	NA	0.954614	0.954529	-0.000794758	0.386602	0.952886	0.953455	-0.000424405	0.658441
cg15868235	1	154575060	CCT3;C1orf182;CCT3;CCT3	Island	0.00835776	0.0087305	0.000188787	0.386607	0.00841175	0.00845242	-1.74052e-05	0.937427
cg25305703	15	45894638	NA	NA	0.00658648	0.00642163	-0.000238178	0.386609	0.00717457	0.00690187	-0.0002022	0.469905
cg15792713	3	150191619	GYG1	N_Shore	0.00909577	0.00871659	-0.000365529	0.386618	0.0100696	0.00873712	-0.00112458	0.00254446
cg18007850	16	8870588	CARHSP1;CARHSP1	Island	0.0194069	0.019876	0.000422929	0.386619	0.0213607	0.0199734	-0.00137705	0.0169846
cg00373247	21	46293532	NA	NA	0.828609	0.837208	0.00375047	0.386619	0.797132	0.806892	0.00460429	0.348713
cg14166453	6	97838139	MIR548H3;C6orf167	S_Shore	0.00342765	0.00331181	-7.72923e-05	0.38662	0.00368428	0.00341187	-0.000190803	0.0382307
cg00541565	6	33271605	RXRB	S_Shelf	0.90203	0.904025	-0.00159507	0.38662	0.892994	0.89575	-0.000832322	0.673982
cg01064902	14	23653279	DCAF11;DCAF11;DCAF11;DCAF11;DCAF11	Island	0.00644517	0.00610097	-0.000228606	0.386622	0.00715597	0.00614812	-0.000791708	0.0539494
cg00924372	16	2873097	FLYWCH2;FLYWCH2;FLYWCH2	Island	0.00795036	0.00746549	-0.000278376	0.386624	0.00857702	0.00748693	-0.000848375	0.0499141
cg18969798	1	9806474	CLSTN1;CLSTN1;CLSTN1;CLSTN1	Island	0.0242468	0.0239517	-0.000419157	0.386624	0.0246688	0.0239587	-0.00060883	0.242606
cg19547972	9	129535354	TOR2A;TOR2A;TOR2A;TOR2A	N_Shore	0.969261	0.969552	0.000467914	0.386634	0.968451	0.969317	0.000722148	0.218218
cg24701662	21	35182601	RUNX1;RUNX1;RUNX1;RUNX1;RUNX1	Island	0.0181343	0.0180008	-0.000478861	0.386637	0.0193227	0.0184528	-0.00137832	0.0235698
cg25250431	19	646568	PRSSL1	NA	0.23185	0.231988	0.00474062	0.386639	0.260205	0.247782	-0.00500835	0.359741
cg10416963	8	145205463	EXOSC4	Island	0.0372031	0.0374668	0.000635938	0.386641	0.0397261	0.0377457	-0.00130161	0.0532409
cg23718026	17	75951033	RNF213;LOC100294362	NA	0.97137	0.970189	-0.000700809	0.386642	0.970375	0.969717	-0.000301366	0.692982
cg06344211	16	66836741	PLA2G15	Island	0.00880994	0.00894272	-0.000153666	0.386647	0.00898983	0.00890613	-0.000290065	0.0982329
cg12776754	7	1739771	ELFN1	NA	0.901623	0.89892	0.00167575	0.386651	0.899401	0.898105	0.00297701	0.123381
cg09378679	1	149210452	LASS2;LASS2	N_Shelf	0.378013	0.378476	0.00442902	0.38666	0.407811	0.396366	-0.006067	0.251909
cg11222665	19	56222782	KLK11;KLK11;KLK11;KLK11	NA	0.10724	0.107469	-0.00125457	0.386661	0.104354	0.108786	0.00323	0.0307511
cg08482167	1	78729433	PTGFR;PTGFR;PTGFR;PTGFR	Island	0.00394491	0.0035671	-0.000215522	0.386663	0.00394312	0.00332557	-0.000457574	0.150508
cg00949384	2	240265373	NA	NA	0.97829	0.977633	-0.000492931	0.386668	0.97684	0.977447	0.000772151	0.174726
cg05010113	22	38228362	SMCR7L;SMCR7L	Island	0.0163153	0.0167341	0.000245424	0.386673	0.0165061	0.0165352	9.70102e-05	0.732992
cg10780191	12	120986553	NA	NA	0.421731	0.424001	0.00473315	0.386673	0.459001	0.450865	-0.00306037	0.57191
cg22143209	3	53008155	SFMBT1;SFMBT1;SFMBT1	Island	0.969104	0.968515	-0.00163422	0.386677	0.968977	0.967918	-0.00172702	0.314129
cg24113409	1	110653234	NA	NA	0.957244	0.95815	0.000576882	0.386679	0.958091	0.958194	-0.000322007	0.646619
cg17307811	11	45896299	PEX16;PEX16	Island	0.0459569	0.045833	-0.00047224	0.386682	0.0455701	0.0455603	8.19297e-05	0.883384
cg11396485	1	244201897	SMYD3;SMYD3	N_Shelf	0.942925	0.944081	-0.00127576	0.386684	0.937083	0.936251	-0.00220573	0.179358
cg08736982	2	201342173	AOX2P	NA	0.960875	0.958603	-0.00128813	0.386685	0.958152	0.95855	0.0011238	0.445107
cg09301392	5	153842587	NA	Island	0.00454302	0.00427128	-0.000161124	0.386686	0.00572191	0.00514978	-0.000351681	0.337637
cg13913011	19	12810639	MAST1	Island	0.0240431	0.0246831	0.000386624	0.386688	0.024517	0.0244672	0.000116148	0.802428
cg12980632	10	24537719	KIAA1217;KIAA1217;KIAA1217	NA	0.0416162	0.0462168	0.00214558	0.386689	0.0451124	0.0439496	-0.00394427	0.111584
cg02124498	8	23485064	SLC25A37	Island	0.945087	0.947361	0.000852437	0.386689	0.944912	0.9457	-0.000452618	0.632947
cg17512779	15	74187838	C15orf27	NA	0.641689	0.652692	0.00406063	0.386692	0.621736	0.631923	0.00218685	0.647647
cg01464738	17	76415169	RPTOR;RPTOR	S_Shore	0.745155	0.750528	0.00246045	0.386692	0.734172	0.736771	-0.000777466	0.80378
cg21191822	2	222885986	NA	S_Shore	0.154257	0.149	-0.00290613	0.3867	0.170036	0.172202	0.00316005	0.384051
cg06917265	16	1662353	CRAMP1L	NA	0.977202	0.976595	-0.000943436	0.38671	0.976926	0.976772	-0.000400045	0.724475
cg19169932	6	168691035	SMOC2;SMOC2	NA	0.94651	0.949064	0.000908309	0.38671	0.947758	0.948884	-0.000704646	0.481214
cg25802399	7	62991005	NA	NA	0.843162	0.852395	0.00374392	0.386712	0.843319	0.859116	0.0113056	0.00880062
cg25485055	6	32933117	PSMB9;PSMB9	S_Shelf	0.954659	0.955876	0.000651208	0.386713	0.955618	0.9561	2.6418e-05	0.971944
cg27102649	10	24537785	KIAA1217;KIAA1217;KIAA1217;KIAA1217;KIAA1217	NA	0.00560412	0.00551777	-0.000151685	0.386716	0.00590328	0.00542883	-0.000516748	0.00465131
cg19272754	6	32298506	NOTCH4	NA	0.42855	0.429893	-0.00430514	0.386717	0.411053	0.425509	0.00762298	0.126047
cg00357593	11	76481314	CAPN5	NA	0.949307	0.950778	0.000701086	0.386723	0.948274	0.94994	0.00118534	0.170754
cg20165381	1	33586332	PHC2;PHC2	N_Shore	0.823089	0.827738	-0.00333934	0.386724	0.788418	0.795082	-0.00208321	0.613289
cg02071319	11	67566603	TCIRG1;TCIRG1	S_Shelf	0.946286	0.947622	0.00066812	0.386724	0.946687	0.946622	-0.000683918	0.376713
cg14877461	2	182229773	CERKL;CERKL;CERKL;CERKL;CERKL;CERKL;CERKL	Island	0.00981268	0.0102887	0.000193233	0.386724	0.0105165	0.0103811	-0.000291279	0.207856
cg10983199	7	148476488	ZNF398;ZNF398	Island	0.0233029	0.0236091	-0.000334923	0.386729	0.0239159	0.0239608	-0.000275446	0.504345
cg24024291	6	32242952	EGFL8	Island	0.965721	0.965497	-0.000495835	0.386732	0.964476	0.965402	0.000415124	0.497934
cg03344031	4	154605990	KIAA0922;KIAA0922	N_Shore	0.183347	0.172638	-0.00431496	0.386733	0.206936	0.197119	-0.00176846	0.725988
cg02832687	15	68159668	TLE3;TLE3;MIR629;TLE3	NA	0.971759	0.971671	-0.000458528	0.386735	0.971141	0.971343	-2.32839e-05	0.965509
cg12835599	1	63388641	NA	NA	0.951811	0.952839	0.00118484	0.386736	0.949416	0.950873	0.00151175	0.319202
cg11074977	5	20647611	NA	NA	0.86696	0.870078	0.00314142	0.386739	0.870658	0.877498	0.00321794	0.372241
cg05764121	2	66516268	MEIS1;MEIS1	S_Shore	0.0125235	0.0130175	0.000181551	0.386741	0.013087	0.0130714	-1.94948e-05	0.923786
cg15142335	10	133636913	BNIP3	NA	0.971548	0.970626	-0.000614505	0.386742	0.969643	0.969969	0.000499835	0.531079
cg27334900	14	75190409	C14orf1	NA	0.00343996	0.00337506	-9.42674e-05	0.386742	0.00370769	0.00338521	-0.000307989	0.00271481
cg09406547	19	7934642	ELAVL1	Island	0.899234	0.902993	0.00123931	0.386743	0.896545	0.89718	-0.00146464	0.330986
cg11983992	2	46697964	PIGF;PIGF;CRIPT	S_Shore	0.010459	0.00995202	-0.00027295	0.386746	0.0124635	0.0108121	-0.00119463	0.0364649
cg26546229	17	35390578	PSMD3	Island	0.00855919	0.0087255	0.000110207	0.386753	0.00890839	0.00883163	-1.99699e-05	0.87959
cg13827582	9	133693730	NA	Island	0.985922	0.986282	0.000254169	0.386754	0.985548	0.986228	0.000626721	0.0402125
cg05743713	6	158981307	DYNLT1	N_Shelf	0.980269	0.979963	-0.000428765	0.386754	0.979255	0.979908	0.000554602	0.304902
cg00910907	6	169893628	C6orf70;TCTE3	Island	0.0152599	0.0144166	-0.000369123	0.386757	0.0163855	0.0145947	-0.0012881	0.0235077
cg26999775	13	111658300	NA	N_Shore	0.93186	0.929551	-0.00140327	0.386758	0.928842	0.929725	0.000700723	0.656204
cg00097626	2	1095626	SNTG2	NA	0.971638	0.970937	-0.000789735	0.386763	0.970545	0.970512	-0.000275204	0.750082
cg03764818	11	1986264	NA	S_Shelf	0.978138	0.978063	-0.000376108	0.386764	0.97774	0.978594	0.00051168	0.237108
cg03132015	3	161189271	IL12A	Island	0.01108	0.0115335	0.000205184	0.386768	0.0114047	0.0111809	-0.000368341	0.0990984
cg24457886	11	107597995	ATM;NPAT	N_Shore	0.0036735	0.00359235	-9.57423e-05	0.386769	0.00410954	0.00362738	-0.000430046	0.00028435
cg16750741	2	39041037	LOC375196;LOC100271715	Island	0.00590123	0.00538779	-0.000221225	0.386769	0.00649657	0.00570012	-0.000450838	0.203081
cg19678968	3	51427692	VPRBP	NA	0.00702471	0.00680453	-0.000205874	0.38677	0.00904771	0.0080942	-0.000767632	0.0214168
cg01834225	9	136390756	RXRA	N_Shore	0.695372	0.696201	-0.00390825	0.38677	0.677246	0.680921	-0.000627271	0.889026
cg04771248	11	45782094	SLC35C1;SLC35C1;SLC35C1	N_Shore	0.13991	0.139874	0.0019482	0.38677	0.153367	0.154863	0.00379665	0.14058
cg06075233	2	67642372	NA	NA	0.878015	0.882647	-0.00236418	0.386772	0.856849	0.864706	0.000346221	0.905629
cg01442005	21	46370639	COL6A2;COL6A2;COL6A2	Island	0.949289	0.950727	0.000816672	0.386773	0.947361	0.947988	-2.5755e-06	0.997671
cg17112266	14	36043234	SFTA3	Island	0.0313736	0.0314127	0.000808115	0.386778	0.0395825	0.0383924	1.86023e-05	0.986879
cg22946219	18	72927042	MBP;MBP	N_Shore	0.733163	0.73633	-0.00513489	0.386779	0.691968	0.697843	-0.00423822	0.491853
cg03200095	4	483061	PIGG;ZNF721;PIGG;PIGG;PIGG;ZNF721	Island	0.00442745	0.00437403	-8.90183e-05	0.386779	0.00464037	0.00447018	-0.000182578	0.109033
cg02455827	15	39998812	EHD4	Island	0.966589	0.965978	-0.00055615	0.386781	0.965232	0.964835	0.000591649	0.384153
cg14353516	9	138964283	NA	Island	0.021462	0.0214625	-0.000321315	0.386793	0.021733	0.021029	-0.000824412	0.0379962
cg04909420	11	32994106	DEPDC7;DEPDC7	Island	0.00335091	0.00301973	-0.000152872	0.386793	0.00350768	0.00304025	-0.000272566	0.385088
cg25973092	12	129534567	RIMBP2	NA	0.958186	0.956108	-0.0020558	0.386796	0.953811	0.955026	0.00160343	0.561395
cg20672618	7	40468637	C7orf10	NA	0.975335	0.976119	0.00146165	0.386797	0.975079	0.976071	0.00210221	0.252871
cg25519587	17	78358806	TBCD	Island	0.964791	0.965126	0.000696723	0.386798	0.965059	0.964897	-8.08061e-05	0.918378
cg04265326	11	67030072	PITPNM1;PITPNM1	N_Shore	0.0397575	0.0408594	0.00143993	0.3868	0.0398825	0.040163	0.00104013	0.507215
cg05254098	1	154373366	LMNA;LMNA;LMNA	S_Shore	0.873554	0.87816	0.00226066	0.3868	0.872866	0.872011	-0.00384096	0.129413
cg14890509	2	240635049	OR6B3	NA	0.956529	0.954226	-0.0010937	0.386803	0.95481	0.954001	4.1377e-05	0.973067
cg27662412	16	87502609	CBFA2T3;CBFA2T3	N_Shore	0.956739	0.957902	0.000677823	0.386803	0.957357	0.95732	-0.000225721	0.794225
cg27151677	20	1396498	NSFL1C;NSFL1C;NSFL1C	S_Shore	0.362444	0.362671	0.00548397	0.386804	0.389716	0.381598	-0.00197605	0.736123
cg23886009	2	104645690	NA	S_Shelf	0.974318	0.9736	-0.00125752	0.386805	0.97231	0.97309	0.000865541	0.553781
cg15735721	11	92212365	FAT3	NA	0.783894	0.787457	-0.00340864	0.386808	0.755948	0.764449	-0.000465781	0.911468
cg27020253	17	30471161	RAD51L3;RAD51L3;RAD51L3	Island	0.0118922	0.011605	-0.000462889	0.386813	0.012656	0.0113462	-0.00128791	0.0118267
cg00966255	3	108725314	BBX;BBX	Island	0.0119302	0.012662	0.000287072	0.386824	0.012728	0.012306	-0.000585428	0.0883842
cg06560912	1	95355235	TMEM56	N_Shore	0.0165141	0.0162641	-0.000315594	0.386827	0.0167984	0.0157358	-0.000857159	0.0198434
cg19075717	1	90060095	LRRC8D;LRRC8D;LRRC8D	S_Shore	0.0058364	0.0056609	-0.000175479	0.386828	0.00630714	0.0057451	-0.000506215	0.0119275
cg02347367	10	49153362	FRMPD2;FRMPD2	NA	0.92332	0.921892	-0.00124956	0.386831	0.923035	0.92231	-0.000975001	0.499546
cg06277638	6	83959658	RWDD2A;PGM3	Island	0.0117201	0.0102917	-0.000515683	0.386833	0.012264	0.0104756	-0.000887316	0.120373
cg11798390	4	86967968	ARHGAP24;ARHGAP24	NA	0.779736	0.781897	-0.00304084	0.386835	0.761322	0.762579	-0.0046033	0.211546
cg20768358	13	40139867	FOXO1	S_Shore	0.0583054	0.0597003	0.00157435	0.386836	0.0622052	0.0561567	-0.00535435	0.00409119
cg02746752	11	27677926	BDNF;BDNF;BDNF;BDNF;BDNF;BDNF;BDNF;BDNF;BDNF;BDNF;BDNF;BDNF;BDNF;BDNF;BDNF;BDNF	N_Shore	0.0630343	0.0645707	0.000974376	0.38684	0.0643973	0.0640957	0.000303172	0.766213
cg27657525	20	41651273	NA	N_Shore	0.97821	0.977684	-0.000519531	0.386841	0.977115	0.977617	0.000558766	0.33475
cg00228799	3	10301774	GHRLOS;GHRLOS;C3orf42;GHRLOS;GHRLOS	NA	0.876158	0.879426	0.00213852	0.386843	0.884076	0.880943	-0.00361482	0.156261
cg15907699	16	2419629	CCNF	Island	0.0288835	0.0285501	-0.000448686	0.386843	0.0291967	0.0286692	-9.58607e-05	0.856712
cg22149783	13	110138192	CARS2	NA	0.950456	0.948625	-0.00113661	0.386845	0.948222	0.948834	0.00131578	0.309228
cg01236933	1	61174415	NA	NA	0.825682	0.828876	-0.00337408	0.386847	0.794814	0.804321	0.000234127	0.95611
cg23596673	7	30688886	CRHR2	Island	0.00288216	0.00259074	-0.000119523	0.386847	0.00326904	0.00281186	-0.00025756	0.380472
cg21630651	12	4625740	AKAP3	N_Shelf	0.969618	0.968533	-0.000662825	0.386848	0.96874	0.967986	-0.000603995	0.456126
cg22635717	5	14957832	NA	NA	0.935849	0.937506	0.00132543	0.386848	0.934231	0.938032	0.00419961	0.00343115
cg18576835	2	239639591	HDAC4	Island	0.956418	0.954847	-0.00108664	0.38685	0.954704	0.954417	-4.0085e-05	0.971385
cg13212525	12	63801737	WIF1	Island	0.0178302	0.0184546	0.000378157	0.386858	0.0199161	0.0193945	-0.000528271	0.232623
cg12877251	10	120060733	C10orf84;C10orf84	NA	0.969647	0.968204	-0.000912028	0.386858	0.968487	0.96764	-0.00042977	0.696396
cg20136460	5	11957022	CTNND2;CTNND2	Island	0.00958122	0.00944174	-0.000182297	0.38686	0.0100118	0.00963169	-0.000266317	0.268784
cg14590902	6	44072274	NA	NA	0.850253	0.854529	-0.00303121	0.386861	0.813573	0.821138	-0.00143769	0.695702
cg02665037	6	31232405	CCHCR1;CCHCR1;CCHCR1	N_Shore	0.971699	0.972375	0.000403781	0.386861	0.971205	0.971611	0.000172312	0.715479
cg22400291	17	30783597	SLFN12;SLFN12	NA	0.169975	0.163964	-0.00591934	0.386872	0.168772	0.166182	0.00033728	0.960067
cg18677716	12	122937754	DNAH10	NA	0.788646	0.795131	0.00276611	0.386877	0.76994	0.779694	0.0048036	0.136951
cg11399891	1	226712333	HIST3H2A;HIST3H2BB	Island	0.00526784	0.00518001	-0.000136863	0.386879	0.00593152	0.00539929	-0.000464456	0.00633035
cg11200414	8	89209456	MMP16;MMP16	NA	0.958582	0.956415	-0.00149025	0.386881	0.957152	0.956872	0.000344672	0.8359
cg08180229	17	579228	NA	N_Shelf	0.752647	0.756731	-0.00433352	0.386884	0.715239	0.725922	0.000896273	0.858479
cg08446346	15	79354603	IL16	NA	0.0139706	0.0136233	-0.000252694	0.386888	0.0144537	0.0141038	-0.000200136	0.532736
cg08500084	8	135538734	NA	NA	0.0301023	0.0295468	-0.000827267	0.386888	0.0320059	0.0284599	-0.00240285	0.0131467
cg17611674	16	15890138	C16orf63	Island	0.0132475	0.0134941	0.00017141	0.386895	0.0137243	0.0137539	0.000219929	0.312197
cg07438299	8	24774123	NA	NA	0.00604845	0.00744048	0.0013938	0.386896	0.00916477	0.0065139	-0.00262266	0.286039
cg07098502	9	138834064	C9orf86;C9orf86	N_Shore	0.975362	0.974608	-0.00060624	0.386901	0.973889	0.974424	0.000606269	0.379546
cg19439331	3	155628504	GPR149	N_Shore	0.00412597	0.0038426	-0.000169385	0.386901	0.00472621	0.00411426	-0.000382196	0.318865
cg00414306	12	129888995	STX2;STX2	N_Shore	0.510774	0.519006	0.00336446	0.386905	0.470206	0.483881	0.00756342	0.0604531
cg02128150	17	78636957	METRNL	N_Shore	0.84141	0.842775	-0.00224409	0.386905	0.825723	0.828507	-0.00139234	0.584634
cg04141218	1	201194260	ADIPOR1;ADIPOR1;ADIPOR1	S_Shore	0.00931681	0.00988596	0.000218644	0.386906	0.00980504	0.00956501	-0.000368559	0.147836
cg22827724	3	135822678	KY	NA	0.895404	0.896566	-0.00169927	0.386906	0.895073	0.895596	-0.00205711	0.272181
cg00403579	17	71027024	TSEN54	N_Shelf	0.931881	0.933291	0.000787021	0.386913	0.931209	0.93235	0.000744755	0.426379
cg05431947	19	13903840	PODNL1;PODNL1;PODNL1	N_Shore	0.795764	0.796953	-0.00359728	0.386914	0.77032	0.776695	-0.000399425	0.925421
cg13796211	8	142508441	PTP4A3;PTP4A3	N_Shore	0.955702	0.955041	-0.00111824	0.386916	0.955811	0.955745	-0.000874711	0.516492
cg01336858	4	71991483	MOBKL1A	S_Shelf	0.934447	0.933885	-0.0013059	0.386917	0.931071	0.933421	0.00218356	0.178713
cg27090975	7	151177307	PRKAG2	NA	0.969425	0.969294	-0.000506052	0.386922	0.969098	0.969107	-0.000140254	0.815089
cg23082657	5	35265608	PRLR	NA	0.0461968	0.0458488	-0.000697805	0.386925	0.0485313	0.048046	-0.000613506	0.446733
cg08686995	2	208839059	PIKFYVE;PIKFYVE	Island	0.00914425	0.00912978	-0.000167447	0.386925	0.00918288	0.00893299	-0.000195634	0.289684
cg11474135	2	242341903	D2HGDH	NA	0.970735	0.970844	0.000455071	0.386935	0.97104	0.971218	0.00029816	0.554262
cg09684336	12	52977060	NFE2;NFE2	NA	0.329007	0.333869	0.00818337	0.386936	0.377998	0.361336	-0.00867356	0.36795
cg02447779	18	54960697	SEC11C	S_Shelf	0.970666	0.970197	-0.000658619	0.386938	0.970981	0.972029	0.000774938	0.262113
cg01495379	1	196147976	LHX9	Island	0.0190108	0.0185739	-0.00034466	0.386942	0.0186989	0.0184545	0.000182382	0.644607
cg06529439	2	242472943	NA	S_Shore	0.0397235	0.0383121	-0.00106382	0.386945	0.0466194	0.0437151	-0.00118597	0.41282
cg16985259	19	62027619	PEG3;ZIM2;PEG3;ZIM2;PEG3;PEG3;PEG3;ZIM2	NA	0.941415	0.940025	-0.00117051	0.386946	0.939932	0.940904	0.00214457	0.105072
cg05560728	11	1282428	TOLLIP	NA	0.872642	0.874205	-0.00333365	0.386946	0.851043	0.855833	0.00103487	0.807863
cg09345786	11	86199164	PRSS23	NA	0.95198	0.948402	-0.00167082	0.386948	0.949209	0.94865	0.000372117	0.848611
cg19771975	11	67329564	LOC645332	Island	0.0508477	0.0493681	-0.000915043	0.386949	0.0509463	0.0503865	-7.36204e-05	0.94055
cg09501821	10	81944643	ANXA11;ANXA11;ANXA11	NA	0.956884	0.955484	-0.00176556	0.386949	0.956684	0.955124	-0.0017399	0.406048
cg00336028	6	147276726	NA	NA	0.0828119	0.078289	-0.00220316	0.386955	0.093883	0.0859235	-0.00420503	0.0980373
cg03511282	17	42656018	MYL4;MYL4	NA	0.89346	0.895684	0.00110587	0.386956	0.89271	0.894384	0.00153067	0.242362
cg25664381	18	6405252	L3MBTL4	S_Shore	0.0255137	0.025085	-0.000384477	0.386959	0.0247535	0.024574	0.00047455	0.250045
cg06879786	5	112071306	APC;APC	Island	0.00559587	0.00513145	-0.000232429	0.38696	0.00615536	0.00528413	-0.000560876	0.173644
cg10706649	13	97933544	STK24;STK24	NA	0.707231	0.711944	0.00261629	0.386962	0.685361	0.690755	0.00197474	0.543767
cg12271759	14	20562576	NDRG2;NDRG2;NDRG2;NDRG2;NDRG2;NDRG2;NDRG2;NDRG2	Island	0.0104446	0.0102516	-0.000230635	0.386962	0.0103854	0.0103053	0.000105561	0.700411
cg22364904	22	28196624	NA	Island	0.128952	0.131897	0.00320015	0.386964	0.135695	0.141185	0.00636947	0.0857378
cg20693607	19	54299393	SNRNP70	N_Shelf	0.935378	0.93761	0.00105548	0.386966	0.939982	0.940221	-0.000457156	0.653671
cg21116657	11	65414394	CCDC85B	N_Shore	0.0360761	0.0355849	-0.000494353	0.386967	0.0378723	0.0372063	-0.000568083	0.341842
cg10159032	14	54438780	GCH1;GCH1;GCH1;GCH1	Island	0.0173901	0.0172961	-0.000284136	0.386972	0.0176161	0.0176091	-0.000107113	0.737865
cg02771464	1	159709362	NA	S_Shore	0.876164	0.870862	-0.00419613	0.386972	0.888317	0.879847	-0.00684061	0.115342
cg24365572	6	20985319	CDKAL1	NA	0.936632	0.937206	-0.001131	0.386975	0.932339	0.935959	0.00223019	0.102362
cg10084370	19	1380261	DAZAP1;DAZAP1	Island	0.809753	0.810897	-0.00373602	0.386975	0.797474	0.794818	-0.00714934	0.100842
cg14001893	5	158458910	EBF1	Island	0.00748627	0.00710648	-0.000228917	0.386982	0.00804137	0.00718954	-0.000661013	0.104876
cg06351300	2	178571790	PDE11A;PDE11A	NA	0.890478	0.890405	0.00130235	0.386983	0.891869	0.891168	-0.00057115	0.688274
cg03715305	6	11491287	NEDD9	NA	0.976139	0.974792	-0.000844309	0.386984	0.974692	0.974652	0.000496126	0.608874
cg00270654	1	1829960	NA	Island	0.056206	0.0560508	0.000926567	0.38699	0.0566397	0.0556168	0.000837829	0.444706
cg00076307	20	55757480	NA	Island	0.00753064	0.00782343	0.000191996	0.386992	0.00801941	0.00781398	-0.000205173	0.3562
cg04388472	14	74815346	FOS;FOS	Island	0.00844571	0.00825995	-0.00018907	0.386994	0.0084397	0.00833029	-3.53597e-05	0.857414
cg21722170	5	878285	ZDHHC11	NA	0.971751	0.972247	0.000527965	0.386996	0.971697	0.971846	0.000203224	0.725558
cg05048680	1	6406244	ESPN	N_Shore	0.0313848	0.0312794	-0.000480879	0.386996	0.0314816	0.0326981	0.00120949	0.0323612
cg10914467	5	95123062	RHOBTB3	NA	0.962602	0.960637	-0.000834742	0.386996	0.961381	0.961097	0.000379933	0.700045
cg08517562	5	2208934	NA	NA	0.94591	0.947419	0.000866186	0.387009	0.941495	0.943615	0.000870178	0.445264
cg19057916	1	151281905	NA	NA	0.785453	0.789141	0.00255477	0.387012	0.794333	0.797534	0.00169115	0.587389
cg10156846	16	1069667	LOC146336;SSTR5	Island	0.976299	0.976966	0.000496798	0.387013	0.976623	0.976257	-0.000562419	0.321643
cg17928819	3	38011064	VILL	S_Shore	0.00668923	0.00652125	-0.000203028	0.387015	0.00699509	0.00650719	-0.000354457	0.0941729
cg05721515	2	239670879	HDAC4	Island	0.953943	0.955074	0.000671832	0.387015	0.954079	0.95495	0.000546125	0.47427
cg08151828	1	93074257	RPL5;SNORD21	S_Shelf	0.921032	0.921892	-0.00124952	0.387016	0.915718	0.916115	-0.00132052	0.406245
cg26434101	17	39632151	ATXN7L3;ATXN7L3	Island	0.00986486	0.00903643	-0.00035502	0.387017	0.0106169	0.00910806	-0.000867289	0.088389
cg17834755	19	14554814	CLEC17A	NA	0.149856	0.150326	0.00300498	0.387018	0.176415	0.173889	0.00214906	0.566152
cg26720125	4	7108363	TADA2B	S_Shore	0.976271	0.976885	0.00038265	0.387022	0.976784	0.976663	-0.000454275	0.306784
cg11188679	10	42957365	CSGALNACT2	S_Shelf	0.780001	0.782965	0.00320834	0.387022	0.78849	0.793199	0.00511104	0.0853317
cg14499563	8	143997017	CYP11B2	NA	0.915428	0.91835	0.00126392	0.387028	0.914964	0.917695	0.00188117	0.200942
cg26358497	16	85792396	NA	NA	0.883835	0.884704	-0.00200816	0.387029	0.876228	0.877851	-0.00244956	0.325425
cg09075149	4	16404855	LDB2;LDB2	NA	0.916595	0.918068	0.00146614	0.387029	0.915716	0.918117	0.0017241	0.245953
cg07815287	1	6182291	RPL22	Island	0.00729397	0.00752395	0.000139625	0.387036	0.00746233	0.0073543	-0.000171017	0.300036
cg15978884	19	50600102	CD3EAP;PPP1R13L;PPP1R13L;PPP1R13L	Island	0.0146626	0.0143823	-0.000303222	0.387042	0.0156494	0.0147967	-0.000757186	0.0496676
cg20860726	14	91997628	SLC24A4;SLC24A4;SLC24A4	NA	0.140031	0.143165	0.00655278	0.387052	0.162012	0.156748	0.00101657	0.888181
cg20652759	11	2650079	KCNQ1;KCNQ1OT1;KCNQ1	NA	0.884882	0.885328	-0.00178893	0.387054	0.878022	0.875924	-0.00369744	0.108256
cg21207320	16	88140972	SPG7	NA	0.975037	0.974703	-0.000393925	0.387063	0.975331	0.974877	-0.000571656	0.176398
cg13858685	10	7643730	ITIH5;ITIH5	NA	0.755196	0.756711	-0.00276318	0.387066	0.740771	0.741635	-0.00422715	0.220592
cg18533282	15	22781388	PAR5;SNORD64	NA	0.769034	0.776159	0.0045029	0.387069	0.755254	0.768125	0.00762386	0.150414
cg21198021	10	121690740	SEC23IP	NA	0.973257	0.972349	-0.000623253	0.387072	0.971676	0.972082	0.000715366	0.338559
cg00437443	8	125924333	NA	NA	0.934716	0.933274	-0.00125997	0.387072	0.934831	0.934783	2.71813e-05	0.984235
cg16002441	19	50271381	ZNF296	Island	0.00986153	0.0107265	0.000660013	0.387073	0.0103894	0.0096386	-0.00100287	0.00640998
cg01023778	16	88246084	CHMP1A;CHMP1A	S_Shelf	0.82752	0.828092	-0.00199956	0.387076	0.821885	0.821006	-0.00172903	0.469523
cg06563602	20	34937925	C20orf118	NA	0.552651	0.554613	-0.00428511	0.387083	0.531121	0.535476	-0.00278081	0.573886
cg02094360	5	175775899	CLTB;CLTB	Island	0.017453	0.0172364	-0.000338502	0.387091	0.0183952	0.0184528	-5.62186e-05	0.890622
cg27089714	14	64075794	HSPA2	N_Shore	0.641451	0.651864	0.0041364	0.387091	0.595279	0.618613	0.0152021	0.00235966
cg13794863	1	23216129	NA	N_Shelf	0.947465	0.946796	-0.000949937	0.387095	0.942424	0.943643	0.000902786	0.456865
cg22186291	11	8667140	RPL27A	Island	0.00630097	0.00587018	-0.000184464	0.387101	0.00685058	0.00619379	-0.000347749	0.417097
cg10004481	17	44183819	NA	S_Shore	0.0352445	0.0348415	-0.000684948	0.387105	0.0351799	0.0338899	-0.00121127	0.149169
cg10845902	6	117973282	DCBLD1	N_Shelf	0.941121	0.944173	0.00127096	0.387114	0.933308	0.937592	0.00198352	0.213905
cg11410436	4	1515400	NA	S_Shore	0.772592	0.78	0.00282418	0.387127	0.758848	0.766418	0.00296739	0.389311
cg09829176	14	101241868	NA	Island	0.186386	0.188719	0.00396897	0.387131	0.233798	0.233532	0.00438061	0.364468
cg06533700	7	90502752	CDK14	NA	0.976725	0.977534	0.000430727	0.387136	0.976377	0.976904	0.000140794	0.793934
cg26796851	16	2195200	MLST8	Island	0.0796575	0.0784219	-0.00115083	0.38714	0.0800754	0.0797019	0.00116822	0.381869
cg26149550	14	93559585	NA	N_Shelf	0.883066	0.886285	0.00142566	0.387145	0.883219	0.887214	0.00318649	0.0403838
cg06959626	4	7839098	AFAP1;AFAP1	NA	0.976013	0.973721	-0.00124859	0.387158	0.97549	0.973749	-0.00120006	0.349366
cg22073332	16	1420993	NA	Island	0.688006	0.694097	0.00342218	0.387172	0.690637	0.697631	0.00403402	0.316065
cg25781926	8	9451399	TNKS	Island	0.013716	0.0135441	-0.000265659	0.387186	0.0146569	0.0137429	-0.000644039	0.0492218
cg00873186	15	68201301	NA	NA	0.782329	0.787208	-0.0032197	0.387187	0.752441	0.760103	-0.0007894	0.835003
cg06269753	3	13565439	FBLN2;FBLN2	Island	0.00886832	0.00894269	0.000339845	0.387187	0.0103867	0.00990971	-0.000287703	0.608129
cg15972125	5	1339042	TERT;TERT	N_Shore	0.970746	0.970905	0.000440012	0.38719	0.97111	0.971357	0.000603821	0.262569
cg19786287	17	29636788	CCL11	NA	0.908736	0.909267	-0.00146693	0.387192	0.896232	0.8989	0.000465785	0.804557
cg16636182	1	203248003	NFASC;NFASC;NFASC;NFASC	NA	0.897478	0.899716	0.00141088	0.387196	0.89786	0.904615	0.0058206	0.000216323
cg16183122	1	178470460	LHX4	Island	0.0303313	0.0290279	-0.000618449	0.387201	0.0348228	0.0339322	-0.000147763	0.856676
cg01176823	17	71409707	MRPL38	N_Shelf	0.933276	0.933402	-0.00152014	0.387203	0.930204	0.93222	0.00201823	0.254948
cg26134619	4	37815345	TBC1D1	NA	0.568099	0.561193	-0.00458099	0.387209	0.585353	0.575731	-0.00733046	0.1731
ch.2.1030760R	16	11977283	RUNDC2A	N_Shore	0.638832	0.644748	-0.00450051	0.387213	0.611522	0.61985	-0.00149545	0.77658
cg13510751	4	154297059	TRIM2	S_Shelf	0.271005	0.269673	0.00608061	0.387216	0.313943	0.300737	-0.00171602	0.811443
cg16887420	7	4314036	NA	N_Shore	0.881532	0.884444	0.00308208	0.387217	0.884041	0.883677	0.000107588	0.974968
cg15616898	4	57985508	NA	NA	0.422545	0.421478	-0.00432551	0.387219	0.386717	0.392921	0.0032226	0.522409
cg18862566	9	138379547	CARD9;CARD9;DNLZ	S_Shore	0.772047	0.775461	0.00201253	0.38722	0.768126	0.772198	0.0022188	0.36516
cg08180831	1	157439244	CADM3;CADM3	NA	0.768492	0.768298	-0.00184043	0.387224	0.761223	0.759262	-0.00405549	0.0840373
cg07675656	1	37928946	C1orf109	N_Shore	0.0191879	0.0187501	-0.000410303	0.387224	0.0200092	0.0184462	-0.00120555	0.0109102
cg04790169	17	33179450	HNF1B;HNF1B	Island	0.0373793	0.0366468	0.000957782	0.38723	0.0484799	0.0468557	0.00107057	0.457696
cg27449360	17	24193995	C17orf63;C17orf63	Island	0.00600473	0.00542654	-0.000229854	0.38723	0.00629424	0.00551053	-0.000398913	0.262356
cg21545293	12	97417767	NA	N_Shelf	0.953745	0.952635	-0.000950164	0.387233	0.950838	0.952201	0.00086431	0.468495
cg24012683	19	17738508	FCHO1;FCHO1;FCHO1;FCHO1	Island	0.0448581	0.047808	0.00161211	0.387234	0.0458225	0.0492038	0.0026197	0.188646
cg06850158	19	53366965	NA	Island	0.828057	0.834836	0.00404166	0.387239	0.82413	0.829102	0.000939511	0.840923
cg00781985	19	57334984	ZNF616;ZNF616	Island	0.0188261	0.0183216	-0.000409105	0.387241	0.019069	0.017972	-0.000900007	0.0596101
cg03210464	16	86278213	JPH3	S_Shore	0.95762	0.959321	0.000731668	0.387242	0.94922	0.953359	0.00239964	0.0237814
cg22075328	17	2153991	SMG6;SMG6;SRR	Island	0.00638726	0.00585255	-0.00026451	0.387245	0.00679018	0.00578864	-0.000678307	0.101873
cg12528016	15	94701147	NA	Island	0.00747552	0.00731181	-0.000216763	0.387245	0.00790589	0.00729441	-0.00052279	0.0163284
cg16407471	17	26910186	MIR193A	Island	0.0317738	0.0321143	0.00060904	0.387249	0.0321094	0.0323645	0.00132904	0.0532172
cg22703115	19	55008391	FUZ	S_Shore	0.0267388	0.0281731	0.00066202	0.38725	0.0278304	0.0281807	-0.000174564	0.818434
cg03903247	20	44000941	PCIF1	S_Shelf	0.955642	0.956062	-0.000805029	0.387255	0.956968	0.955083	-0.00262845	0.00286898
cg19001845	16	86597190	BANP;BANP	Island	0.868834	0.875189	0.00266844	0.387259	0.865757	0.870771	0.00192576	0.516653
cg02540781	13	112290531	TUBGCP3	Island	0.00663705	0.00567134	-0.000370357	0.38726	0.00671278	0.00561736	-0.000554981	0.1662
cg25529875	1	17124215	CROCC	NA	0.930639	0.932056	-0.00144432	0.387263	0.926156	0.928788	0.000102718	0.953611
cg15439717	4	52404113	DCUN1D4;DCUN1D4;DCUN1D4;DCUN1D4	Island	0.00707557	0.00691912	-0.000164305	0.387267	0.00724177	0.00687198	-0.000245091	0.204866
cg03196669	6	160247992	MAS1	NA	0.966278	0.965126	-0.000808606	0.38727	0.965245	0.964768	-0.000128268	0.889655
cg01269191	1	198271380	NR5A2;NR5A2	Island	0.0648553	0.0638362	-0.000943957	0.387273	0.071576	0.0688268	-0.00223843	0.0382526
cg05165044	1	77003425	NA	NA	0.674897	0.673482	-0.00398089	0.387273	0.671797	0.666507	-0.0060716	0.189787
cg04616218	5	175896886	RNF44;RNF44	Island	0.0116029	0.0113448	-0.000253341	0.387278	0.0119392	0.0111023	-0.000767487	0.0342564
cg25044651	6	31808990	CLIC1	S_Shelf	0.93828	0.940971	0.00115653	0.387283	0.93337	0.931998	-0.00316069	0.0288234
cg06617834	11	44929150	TP53I11;TP53I11;TP53I11;TP53I11	Island	0.0464276	0.0455593	-0.000749995	0.387294	0.0447399	0.0457815	0.000219738	0.782114
cg03440556	11	6661373	MRPL17	Island	0.0131108	0.0138203	0.00030956	0.387302	0.0138183	0.0133832	-0.000474694	0.171704
cg01905172	16	23597489	PLK1	Island	0.087642	0.0878078	0.00126737	0.387303	0.0857871	0.0896203	0.0040753	0.0044499
cg07722657	11	124329036	CCDC15	Island	0.00388453	0.0037967	-8.93093e-05	0.387308	0.0047411	0.00410502	-0.000460238	0.00118632
cg09507215	18	3439789	TGIF1;TGIF1;TGIF1;TGIF1;TGIF1	Island	0.0919063	0.0908359	0.0014983	0.387313	0.0913558	0.0891088	0.000755674	0.673175
cg01307387	8	22055326	REEP4;REEP4	Island	0.0108459	0.0106629	-0.000213821	0.387316	0.0108748	0.0110073	0.000105135	0.675057
cg14906565	1	10307475	KIF1B	N_Shore	0.983697	0.983005	-0.000488351	0.387316	0.982206	0.982735	0.000572584	0.319344
cg24849633	17	1906949	HIC1;HIC1	Island	0.292749	0.294262	0.00464588	0.387318	0.317007	0.308321	-0.00425954	0.422037
cg14424295	1	2721230	NA	NA	0.900292	0.900239	-0.00113027	0.387331	0.89837	0.898086	-0.00133318	0.333086
cg11107657	4	174674887	NA	Island	0.050328	0.0536607	0.00144938	0.387334	0.05335	0.0525584	-0.00268622	0.122237
cg16905207	19	5950676	RFX2;RFX2	N_Shelf	0.807184	0.808421	-0.00287559	0.387336	0.791742	0.792135	-0.00466684	0.185534
cg11789612	6	31964360	EHMT2;EHMT2	N_Shore	0.967196	0.968383	0.000454004	0.387337	0.967572	0.967583	-0.000476287	0.333079
cg07376232	1	150078547	LOC100132111;C2CD4D	N_Shore	0.268033	0.258032	-0.00610214	0.387337	0.293399	0.282157	-0.00561458	0.450814
cg09794469	1	166478834	NA	NA	0.972872	0.973539	0.00052242	0.38734	0.972004	0.972647	0.000602122	0.331982
cg27513225	6	144612399	NA	NA	0.977443	0.976791	-0.00054891	0.387342	0.976063	0.97599	-4.64172e-05	0.944891
cg06844837	14	68796072	GALNTL1;GALNTL1	Island	0.00830113	0.00814071	-0.00016128	0.38735	0.00886189	0.00820346	-0.000573686	0.00407327
cg12973315	3	170449932	MECOM	NA	0.964227	0.965096	0.000671698	0.387353	0.963936	0.964495	0.000495305	0.51003
cg07209071	16	22185471	EEF2K	NA	0.937407	0.939228	0.00088309	0.387354	0.935929	0.938394	0.00128309	0.206785
cg18481642	19	12483131	ZNF709	N_Shelf	0.971817	0.972741	0.000438688	0.387362	0.972105	0.972158	-0.000255713	0.578867
cg00804485	15	88593227	TTLL13	N_Shore	0.697485	0.711177	0.00575852	0.387369	0.679285	0.700329	0.0140855	0.0340192
cg22097425	17	33761397	SOCS7	Island	0.00615853	0.0058577	-0.00017746	0.387372	0.00678214	0.00595913	-0.000636636	0.114623
cg27421939	10	79806989	NA	NA	0.916118	0.917996	0.000966161	0.387376	0.917012	0.916945	-0.000330038	0.754516
cg00983482	22	19463553	SERPIND1;PI4KA	NA	0.943253	0.943983	-0.00101408	0.387383	0.944158	0.943285	-0.00266848	0.0225043
cg09501717	15	72968255	MPI	N_Shore	0.973012	0.97288	-0.000513492	0.387385	0.971705	0.972212	2.19952e-05	0.969607
cg12502342	3	43707997	ABHD5	Island	0.00969295	0.00955345	-0.000192896	0.387386	0.00953272	0.00953918	7.57455e-05	0.740811
cg04606779	1	45044848	TCTEX1D4	Island	0.81236	0.816374	-0.00331049	0.387389	0.786703	0.800066	0.00580484	0.155987
cg21652832	7	5377387	TNRC18	Island	0.983569	0.983913	0.000210475	0.38739	0.983371	0.983804	0.00036184	0.129608
cg19939250	4	13142243	NA	S_Shore	0.0317558	0.0316925	0.000787675	0.387399	0.0407945	0.0362914	-0.0028734	0.0126422
cg11975019	5	76959946	NA	Island	0.0879268	0.0810843	-0.00183762	0.387403	0.0949427	0.0843205	-0.00794034	0.000410231
cg12875892	17	786504	NXN	NA	0.961032	0.964221	0.00212239	0.387407	0.961337	0.965618	0.00340398	0.135698
cg14381908	11	122360623	NA	Island	0.0168292	0.0163977	-0.00039837	0.38741	0.0180213	0.0168781	-0.000799665	0.091104
cg22302985	21	32592066	MRAP;MRAP	N_Shelf	0.966278	0.966614	0.000671662	0.38741	0.965604	0.965972	0.000548646	0.483101
cg04407317	15	38118846	SRP14	Island	0.00350821	0.0034104	-9.28737e-05	0.387412	0.00417484	0.00391209	-0.000140298	0.290415
cg04747634	1	46422557	TSPAN1	NA	0.339563	0.339804	0.00591701	0.387412	0.360189	0.354351	0.000486485	0.942242
cg01881899	1	68289041	DIRAS3;DIRAS3	Island	0.535853	0.542552	0.00372639	0.387422	0.532789	0.532915	-0.000792565	0.853475
cg22703162	1	226711740	HIST3H2BB;HIST3H2A;HIST3H2A	N_Shore	0.0630773	0.0603489	-0.00127649	0.387426	0.0662609	0.060716	-0.00433952	0.00527743
cg17256555	2	10453119	HPCAL1;HPCAL1	NA	0.963033	0.962897	0.00054377	0.387429	0.962057	0.963885	0.00225144	9.73987e-05
cg26285037	19	55062313	PNKP	Island	0.0127591	0.0131365	0.000179869	0.387431	0.0132208	0.013208	-3.53868e-05	0.867204
cg02708296	8	26775993	ADRA1A;ADRA1A;ADRA1A;ADRA1A	N_Shore	0.960547	0.961744	0.00075885	0.387433	0.962305	0.961324	-0.000795968	0.388605
cg25804447	19	8292621	NDUFA7;RPS28	Island	0.00762154	0.00804824	0.000146404	0.387433	0.00783235	0.00788821	-7.47626e-05	0.665146
cg09622982	5	14560533	TRIO	NA	0.962801	0.962544	-0.00086207	0.387434	0.962703	0.964411	0.000745788	0.451526
cg14404812	5	81098859	NA	NA	0.951445	0.949926	-0.000847114	0.387439	0.951429	0.950632	-4.72491e-05	0.961345
cg15273280	14	104361163	NA	N_Shelf	0.922999	0.919191	-0.00197081	0.38744	0.919865	0.921148	0.00305211	0.177553
cg10057252	4	4482447	STX18	NA	0.965689	0.963706	-0.00104398	0.38744	0.96434	0.963984	0.000265006	0.81958
cg17537380	2	27659040	ZNF512;C2orf16;C2orf16	N_Shore	0.901354	0.902314	0.00102879	0.387448	0.902652	0.904615	0.00230535	0.0521144
cg00206553	4	91789177	FAM190A;FAM190A	NA	0.976698	0.97698	0.000412213	0.387448	0.976541	0.976327	-0.000167346	0.739822
cg13879776	22	38045705	SNORD43;RPL3;RPL3	Island	0.00611705	0.00603991	-0.000138624	0.387453	0.00652263	0.00622267	-0.00026131	0.147315
cg03651886	6	109275920	ARMC2	N_Shore	0.0260295	0.0257547	0.00069788	0.387455	0.0288838	0.0275953	-7.39364e-07	0.999299
cg17279103	4	24771137	SEPSECS;SEPSECS;SEPSECS;SEPSECS;SEPSECS;SEPSECS	Island	0.00391507	0.00362077	-0.000127855	0.387457	0.00432036	0.00369605	-0.000408364	0.21998
cg14355619	1	29408257	MECR;MECR	NA	0.9663	0.964536	-0.000988246	0.387464	0.964328	0.965196	0.00150225	0.172125
cg12644120	4	23501613	PPARGC1A	NA	0.626698	0.628111	-0.00462139	0.387464	0.593589	0.595984	-0.00448064	0.396642
cg16224727	19	44017561	NA	S_Shelf	0.922422	0.922656	0.00101844	0.387466	0.923816	0.923229	-0.000309694	0.799828
cg18145340	20	52526188	DOK5	Island	0.0115234	0.0111427	-0.000273153	0.387469	0.0136672	0.0125067	-0.000836187	0.0410042
cg00761755	11	10988712	NA	NA	0.820336	0.824829	0.00220434	0.387471	0.813086	0.818387	0.00267397	0.286829
cg25010041	4	75123654	CXCL3	S_Shore	0.00295793	0.00289839	-6.27031e-05	0.387473	0.00321092	0.00296022	-0.000210664	0.0117154
cg25134401	3	127382091	ALDH1L1;ALDH1L1	Island	0.0160138	0.0159308	-0.000492686	0.387474	0.0165319	0.0154832	-0.00120388	0.0403135
cg20131685	19	63509254	NA	S_Shore	0.822052	0.819137	-0.00558457	0.387478	0.809021	0.809844	-0.003133	0.626991
cg08672488	1	40193262	MFSD2A;MFSD2A	Island	0.0131564	0.0135007	0.000217701	0.387478	0.0133367	0.0132484	-0.000188412	0.4498
cg19914345	4	79691898	ANXA3;ANXA3	Island	0.0564593	0.0576777	0.000961151	0.387483	0.0581452	0.0578596	0.00129667	0.271276
cg21632014	2	3186197	TSSC1	NA	0.983758	0.98333	-0.000373904	0.387484	0.98234	0.983357	0.000972114	0.0266903
cg16378549	7	148953004	ZNF767;ZNF767	Island	0.0175863	0.0177384	0.000298661	0.387496	0.0177136	0.0177419	0.000301441	0.377617
cg06725760	15	32417622	SLC12A6;SLC12A6;SLC12A6;SLC12A6;SLC12A6	Island	0.0112775	0.0115894	0.000183876	0.387501	0.0115796	0.0113742	-0.000462497	0.0223289
cg14439753	22	19637595	CRKL	N_Shelf	0.953695	0.953555	-0.000755762	0.387506	0.950036	0.950658	0.000346888	0.686622
cg08769852	19	12763277	JUNB	Island	0.0280205	0.0278334	0.000487183	0.387509	0.0282458	0.0275223	-0.000737518	0.210842
cg02458516	17	29606241	CCL2	NA	0.00859993	0.00834694	-0.000249255	0.387512	0.00942653	0.00821572	-0.000995183	0.00192889
cg02772619	4	129025757	PLK4	S_Shelf	0.971606	0.970512	-0.00121286	0.387513	0.970236	0.970916	0.00066783	0.632875
cg25386802	2	161988587	TBR1	Island	0.0391993	0.0390841	-0.000676749	0.387514	0.0426991	0.0420931	-0.00109591	0.173691
cg24760414	19	56198170	KLK9;KLK8;KLK8;KLK8;KLK8	Island	0.912198	0.917607	0.0031585	0.387515	0.915159	0.91812	0.00113359	0.737122
cg11900210	20	34835720	DSN1;DSN1;DSN1;DSN1;DSN1	Island	0.00402178	0.0036481	-0.000168464	0.387517	0.00435063	0.00370233	-0.000421541	0.0746452
cg27318352	11	6369428	SMPD1;SMPD1;SMPD1	S_Shore	0.938784	0.939117	-0.000700897	0.387517	0.938374	0.939186	-7.15008e-05	0.928712
cg26842315	16	883498	LMF1	N_Shore	0.860373	0.859964	-0.00222776	0.387519	0.860705	0.860394	-0.00185452	0.459216
cg01039573	20	35589771	BLCAP;BLCAP;BLCAP;BLCAP	Island	0.0091375	0.00922813	-0.000211712	0.387521	0.00954178	0.00926592	-0.000248096	0.337518
cg10073723	2	241217329	GPR35	N_Shore	0.843483	0.844316	-0.0024944	0.387531	0.830166	0.830955	-0.00234074	0.453329
cg06594662	1	153544423	FDPS;FDPS;FDPS	N_Shore	0.937788	0.937783	-0.00116142	0.387535	0.935344	0.936571	0.000320734	0.807246
cg23113715	1	160305864	NOS1AP;NOS1AP	N_Shore	0.00952335	0.00932119	-0.000211078	0.387537	0.0102086	0.00937097	-0.00063472	0.00978633
cg08701659	9	138737951	FAM69B	Island	0.951252	0.953669	0.00119497	0.387539	0.950914	0.952899	0.00100293	0.449429
cg21871583	13	113352662	ATP4B	S_Shelf	0.878732	0.882978	-0.00282839	0.38754	0.850834	0.857664	-0.00021745	0.954466
cg20403873	17	7151087	EIF5A;EIF5A;EIF5A;EIF5A;EIF5A	Island	0.020807	0.020912	-0.0003484	0.387545	0.0227626	0.0218652	-0.000895356	0.0347681
cg06952006	2	544603	NA	N_Shelf	0.964427	0.964951	0.00107416	0.387545	0.963837	0.965053	0.00173715	0.179543
cg15060663	1	1230950	ACAP3	N_Shore	0.0124307	0.0122758	-0.000212325	0.387552	0.0118028	0.0113426	-0.000473113	0.0646324
cg13797468	7	158478052	NA	Island	0.0955271	0.0947982	-0.00368647	0.387567	0.0997405	0.0955812	-0.00537696	0.223061
cg02349096	2	239899524	HDAC4	NA	0.893906	0.895253	0.00098889	0.387574	0.89436	0.895614	0.000834703	0.46329
cg22309051	11	1962073	LOC100133545	NA	0.971107	0.971676	-0.000533484	0.387574	0.967161	0.968794	0.000636258	0.387128
cg07041428	10	14091642	FRMD4A	NA	0.631475	0.633707	0.00502865	0.387584	0.641255	0.637622	-0.00120746	0.837424
cg05239956	22	43451388	PRR5;PRR5;PRR5;PRR5;PRR5;PRR5	NA	0.0151984	0.0157741	0.000386852	0.387584	0.0145993	0.014031	-0.000396683	0.267802
cg20801500	3	32835008	TRIM71	Island	0.0118243	0.0110627	-0.000354245	0.387584	0.0124338	0.0112821	-0.000700054	0.162765
cg13836318	3	127596348	CCDC37	Island	0.00621541	0.00586684	-0.000231008	0.387596	0.00648649	0.00577244	-0.000625643	0.114069
cg02317321	2	11190234	C2orf50	NA	0.0129062	0.015965	0.00223671	0.387598	0.013373	0.0162792	0.00243537	0.303335
cg23011516	12	130050547	GPR133	NA	0.948704	0.950201	0.000759216	0.387602	0.948399	0.949998	0.00118327	0.181813
cg17436476	19	56915432	HAS1	S_Shore	0.95348	0.952352	-0.000884832	0.387602	0.950001	0.950228	2.6441e-05	0.980939
ch.9.1152820R	11	71501533	C11orf51	Island	0.0164468	0.0176141	0.000367631	0.387606	0.0173475	0.0170303	-0.000512142	0.234646
cg16239826	19	40958209	SNX26	Island	0.0128238	0.0127269	-0.000318519	0.387608	0.0134075	0.0130195	-0.000540178	0.162686
cg24729879	4	38722472	KLHL5;KLHL5	N_Shore	0.0149865	0.0147273	-0.000290212	0.38761	0.0159792	0.0145167	-0.000863004	0.0126256
cg12246608	2	69910556	GMCL1	Island	0.00386716	0.00355443	-0.00014071	0.387611	0.00418909	0.0035651	-0.000400979	0.173593
cg13062301	2	210877883	MYL1;MYL1	NA	0.957623	0.956034	-0.00100287	0.387614	0.955842	0.95558	2.99597e-05	0.979584
cg13264399	1	18310018	IGSF21	Island	0.0406	0.0415312	0.000622611	0.387618	0.0423085	0.0421933	0.000217175	0.760675
cg23287638	4	38340041	FLJ13197	N_Shore	0.944478	0.939321	-0.00205602	0.387628	0.93989	0.938455	0.00131983	0.590394
cg01724011	10	121277457	RGS10;RGS10	NA	0.975677	0.975078	-0.000496846	0.387628	0.974409	0.974948	0.000455766	0.436462
cg01962146	17	38576748	NBR1;NBR1;NBR1	Island	0.00960409	0.00917567	-0.00025751	0.387631	0.0104402	0.00948821	-0.00061333	0.245969
cg25605800	4	143690221	INPP4B;INPP4B	NA	0.780524	0.782922	-0.00294575	0.387632	0.764333	0.767602	-0.00303859	0.408
cg00800896	2	234875052	NA	NA	0.905146	0.905632	-0.00237393	0.387634	0.877432	0.89317	0.0131458	0.00015826
cg10132917	11	29137299	NA	NA	0.00669938	0.00654882	-0.000246462	0.38765	0.00778517	0.00729607	-0.000503813	0.0819683
cg27041554	8	26143768	NA	NA	0.817661	0.815024	-0.00227062	0.38765	0.806023	0.808947	0.00286796	0.283483
cg26229968	19	13070548	NFIX	Island	0.00746613	0.00726306	-0.000161119	0.38765	0.00794196	0.00726089	-0.000584789	0.00184391
cg21499348	15	89444659	SV2B;SV2B	Island	0.0128686	0.0127692	-0.000231064	0.387652	0.0127863	0.0124276	-0.000206027	0.423817
cg24216233	22	39681183	RBX1	S_Shelf	0.946177	0.946871	-0.000916286	0.387652	0.942808	0.943201	-0.00122651	0.252814
cg22264393	2	5944323	NA	NA	0.867914	0.866824	-0.00287422	0.387655	0.8507	0.853072	-0.000595793	0.873383
cg12253931	5	148941729	FLJ41603	S_Shore	0.789033	0.794995	-0.00459292	0.387659	0.745809	0.754202	-0.00366082	0.514559
cg15779785	18	73506462	NA	N_Shelf	0.922253	0.921006	-0.00164625	0.387661	0.922126	0.920955	-0.00122195	0.522205
cg19592431	2	1593214	NA	NA	0.961059	0.960499	-0.000700441	0.387663	0.959434	0.959998	0.000533349	0.519744
cg22737001	7	6584685	ZDHHC4;ZDHHC4;ZDHHC4;ZDHHC4	S_Shore	0.967796	0.968037	-0.000583782	0.387667	0.965826	0.966836	0.000222103	0.7576
cg25381667	11	95296524	MTMR2;MTMR2;MTMR2;MTMR2	N_Shore	0.0247323	0.0239509	-0.000564584	0.387669	0.027065	0.0250367	-0.00155618	0.0252077
cg09356509	2	240070704	NA	NA	0.87527	0.875409	-0.00248114	0.38767	0.858708	0.867328	0.00462124	0.120948
cg01052743	19	11176767	DOCK6	N_Shelf	0.0293248	0.0274139	-0.000761132	0.387671	0.0396025	0.0338661	-0.00465592	7.02404e-05
cg15634398	6	163441157	PACRG;PACRG;PACRG	Island	0.939945	0.941511	0.000871167	0.387672	0.940393	0.940155	-0.00028928	0.774734
cg18056600	8	144444744	ZNF696	Island	0.0400445	0.0405397	0.000471707	0.387676	0.0414991	0.041794	0.00107492	0.0582485
cg09299076	7	1072499	C7orf50;C7orf50;C7orf50	Island	0.977312	0.977159	-0.000385277	0.387676	0.977171	0.977102	-0.000100565	0.81372
cg06963182	10	672841	DIP2C	N_Shelf	0.440083	0.439102	0.00357256	0.387681	0.457812	0.452906	0.00112482	0.787147
cg05931606	12	45506004	SLC38A4;SLC38A4;SLC38A4;SLC38A4	NA	0.153386	0.163155	0.00700997	0.387689	0.158299	0.171464	0.0102513	0.199241
cg09590094	2	96335150	SNRNP200	Island	0.010708	0.0105096	-0.000222839	0.387696	0.0109859	0.010566	-0.000289224	0.258662
cg18945671	2	110231649	MALL	S_Shore	0.962643	0.963723	0.000529497	0.387696	0.962321	0.962598	-0.000637839	0.314118
cg14762010	8	140812218	TRAPPC9;TRAPPC9	N_Shore	0.973952	0.974645	0.000429509	0.387704	0.973344	0.974489	0.000981675	0.0392301
cg04432454	17	72916158	SEPT9;SEPT9;SEPT9;SEPT9;SEPT9	NA	0.898522	0.901733	-0.00224949	0.387711	0.873252	0.878401	-0.00134678	0.660621
cg17255214	19	1543671	MBD3	Island	0.0420439	0.0431719	0.000861304	0.387712	0.0430256	0.0432854	0.000100899	0.925748
cg09567511	10	131652951	EBF3	Island	0.0119673	0.0117722	-0.000255414	0.387713	0.0120836	0.0116277	-0.000330768	0.272109
cg08141463	19	11500952	ECSIT;ECSIT;ECSIT;ECSIT;ECSIT;ECSIT;ECSIT	S_Shore	0.00511852	0.00503942	-9.04934e-05	0.387716	0.00517428	0.0049009	-0.000253665	0.027204
cg13395373	20	18425839	RBBP9;RBBP9	Island	0.00927287	0.0091079	-0.000173901	0.387725	0.00929143	0.00910772	-5.91113e-05	0.77032
cg04810745	7	100544348	NA	NA	0.719942	0.723349	-0.00448257	0.387732	0.692784	0.699837	-0.00146292	0.792591
cg25641745	14	98654692	NA	Island	0.328242	0.331751	0.00438563	0.387732	0.361306	0.356095	-0.00236826	0.643284
cg06654431	12	52656725	NA	S_Shore	0.0775053	0.076889	0.00114921	0.387745	0.0852888	0.0825316	-0.000555967	0.696673
cg03218797	12	112560264	NA	NA	0.00780413	0.00784701	-0.000169305	0.387746	0.00790923	0.00775616	-0.000162169	0.357546
cg11277768	19	9931965	COL5A3	NA	0.955788	0.9577	0.00134206	0.38775	0.955442	0.958333	0.00259889	0.125298
cg01904410	17	19711040	ULK2;ULK2	Island	0.0322851	0.031705	-0.000471444	0.387752	0.0317736	0.0310618	-0.000477506	0.395418
cg06683510	19	6670980	C3	NA	0.926808	0.926613	-0.00099821	0.387752	0.925919	0.926632	0.000550872	0.624825
cg25322094	1	67367376	C1orf141	NA	0.954614	0.954199	-0.000778471	0.387753	0.954032	0.95315	-0.00104852	0.235542
cg26687305	6	36467345	PXT1	S_Shelf	0.977429	0.977737	0.000455618	0.387754	0.976458	0.977112	0.000762761	0.160399
cg03845863	1	40279593	CAP1;CAP1	S_Shore	0.0116462	0.0122101	0.000240557	0.387757	0.0121194	0.0122395	3.16103e-06	0.990832
cg10403863	8	141543975	NA	Island	0.00761946	0.00751418	-0.00016473	0.387758	0.00795021	0.00761991	-0.000313581	0.101918
cg16853712	16	30490431	ZNF688;ZNF688	Island	0.0196306	0.019237	-0.000249377	0.387759	0.0197368	0.0194256	-0.000325216	0.281352
cg23002761	11	66790827	ADRBK1	Island	0.0290684	0.0296408	0.000435207	0.387759	0.0288152	0.028626	0.000237536	0.644131
cg14389081	17	56843964	C17orf82;C17orf82	Island	0.0244386	0.0239712	-0.000385953	0.387762	0.0249558	0.0236339	-0.00123074	0.00971981
cg12255554	17	67929759	NA	NA	0.832024	0.834852	-0.00367226	0.387765	0.807048	0.805636	-0.00869876	0.0462106
cg16334004	5	121442221	LOX	S_Shore	0.0292042	0.0299023	0.000383731	0.387766	0.0291958	0.0292324	0.000230929	0.606388
cg15043113	7	77265809	PHTF2;PHTF2;TMEM60	Island	0.0297042	0.0296236	-0.000428047	0.387769	0.0298509	0.029989	8.40537e-05	0.858419
cg11961495	6	31618270	SNORD84;BAT1;BAT1	S_Shore	0.00882718	0.00864617	-0.000208908	0.387769	0.00917715	0.00903823	0.000108897	0.650627
cg25394652	19	45428267	AKT2	S_Shelf	0.731725	0.728183	-0.00312823	0.387772	0.738291	0.72449	-0.0132951	5.53907e-05
cg07082158	1	210693097	NA	NA	0.314956	0.305777	-0.00544657	0.387772	0.340285	0.321706	-0.0116102	0.0499648
cg14666069	1	181075179	DHX9;DHX9	Island	0.02367	0.0233114	-0.000370262	0.387776	0.0234825	0.0233712	-1.65121e-05	0.967971
cg23031493	20	1047214	PSMF1;PSMF1	Island	0.11839	0.116955	0.00153765	0.387777	0.126094	0.11738	-0.00494256	0.155328
cg15695435	6	98405496	NA	NA	0.727399	0.732491	0.00290414	0.387778	0.725375	0.729915	0.00263695	0.452165
cg18959198	10	134301248	INPP5A	NA	0.966032	0.966504	0.000915948	0.387785	0.965227	0.967076	0.00229839	0.0444526
cg03702686	2	9901310	TAF1B	Island	0.00707746	0.00655473	-0.00021351	0.387789	0.00770132	0.0066802	-0.000662985	0.124308
cg26870746	3	61522236	PTPRG	Island	0.0291233	0.0298438	0.000515061	0.387789	0.0304751	0.0304321	-0.000317938	0.613136
cg03366251	19	57531854	ZNF610;ZNF610;ZNF610	S_Shore	0.0156517	0.0160857	0.00030712	0.387789	0.0163782	0.0163869	-3.19265e-05	0.926312
cg20803916	18	489393	COLEC12	Island	0.0169603	0.0164962	-0.000420286	0.38779	0.0174179	0.0162368	-0.00097909	0.019686
cg03854564	18	72821241	MBP;MBP;MBP;MBP;MBP	S_Shore	0.967016	0.966796	-0.000599343	0.387794	0.965655	0.966001	0.00026904	0.722301
cg07156336	12	131562936	NA	Island	0.860044	0.862601	0.00120935	0.387795	0.856908	0.860828	0.00248444	0.0851009
cg10159923	6	21718402	NA	NA	0.983973	0.985255	0.000452054	0.3878	0.983316	0.984621	0.000391983	0.466864
cg17495792	16	54788793	GNAO1;GNAO1	NA	0.860459	0.863036	-0.00222819	0.387806	0.858433	0.866444	0.00456372	0.0634622
cg18075011	3	11734992	VGLL4	N_Shore	0.00737565	0.00713075	-0.000192566	0.387807	0.00762922	0.00701089	-0.000540329	0.0214037
cg20908740	11	27699834	BDNF;BDNF;BDNF;BDNF;BDNF	N_Shore	0.00852568	0.00817875	-0.000236961	0.387808	0.0103012	0.00926481	-0.000735029	0.0387609
cg14886990	13	22905965	SACS	NA	0.137758	0.132092	-0.00261876	0.387811	0.154323	0.151085	0.000448641	0.886431
cg14927855	13	34414223	NBEA	NA	0.0120996	0.0123982	0.00028033	0.387814	0.0124103	0.0126677	0.000230174	0.623987
cg26192720	19	4197982	CCDC94	Island	0.0170763	0.016626	-0.000427441	0.387815	0.0181354	0.0175469	-0.000355002	0.485864
cg09017235	17	40691415	C17orf46;LOC100133991	N_Shelf	0.977314	0.977162	-0.000386299	0.387815	0.976827	0.976886	-8.76555e-05	0.844722
cg08674255	6	33284245	RING1	Island	0.0134626	0.0136728	-0.000238957	0.387816	0.0142946	0.0137403	-0.00084679	0.0028984
cg14840389	21	45532925	POFUT2;POFUT2;LOC642852;POFUT2	Island	0.0980194	0.100028	0.00133556	0.38782	0.0942863	0.0950213	-0.000183686	0.902106
cg22194305	11	132452933	OPCML	N_Shelf	0.940515	0.941662	0.000961623	0.387828	0.940657	0.939864	-0.00147582	0.170656
cg04946561	2	55362757	PRDXDD1P	Island	0.00818841	0.00795461	-0.000306623	0.387828	0.00907753	0.00868358	-0.000546227	0.315102
cg13234063	11	74377593	NEU3	Island	0.0169398	0.0175415	0.000335763	0.387831	0.0175326	0.0171269	-0.000904555	0.015391
cg24712482	2	64717084	SERTAD2	NA	0.0394324	0.0354912	-0.00133787	0.387833	0.0573451	0.0479346	-0.00570881	0.00433283
cg23870282	17	76309246	RPTOR;RPTOR	NA	0.951693	0.946892	-0.00337156	0.387839	0.95052	0.949526	-0.000726228	0.82941
cg22369818	2	27214817	C2orf53	S_Shelf	0.981933	0.981624	-0.000315138	0.38784	0.981087	0.981452	0.000327447	0.417433
cg00542041	10	127854741	ADAM12;ADAM12	NA	0.756785	0.756756	-0.0025034	0.387842	0.762443	0.760995	-0.00268637	0.347075
cg02487629	14	20220864	ANG;RNASE4	Island	0.00689955	0.00680522	-0.000123085	0.387843	0.00705707	0.00663552	-0.0003279	0.0208185
cg21824017	15	23038916	SNORD115-40	NA	0.904017	0.90676	0.00146324	0.387845	0.902076	0.904839	0.00129157	0.433386
cg18186771	11	117531803	NA	S_Shelf	0.840103	0.843773	0.00199548	0.387847	0.835288	0.83744	0.00165046	0.537384
cg19923393	6	84475378	SNAP91;SNAP91	Island	0.0863152	0.0866694	0.00131026	0.387858	0.0875098	0.0877862	0.00244083	0.122654
cg05869392	19	19873149	ZNF93	Island	0.0187352	0.0185817	-0.000338015	0.38786	0.0189062	0.019157	8.26374e-05	0.835585
cg23313445	10	134778085	GPR123	S_Shore	0.966707	0.967223	0.000442707	0.387862	0.966164	0.965941	-0.000407697	0.439317
cg13862927	20	3615620	SIGLEC1	NA	0.59465	0.596479	-0.0035987	0.387867	0.567724	0.572855	-0.00184635	0.657441
cg19335412	17	78471439	TBCD	NA	0.911176	0.911507	-0.000986179	0.387867	0.913094	0.912516	-0.00204669	0.0794945
cg20307205	1	20786615	CDA	NA	0.328516	0.328171	0.00576775	0.387868	0.350605	0.344393	0.000872551	0.894669
cg24917627	14	99074144	CCDC85C	NA	0.759302	0.760995	-0.00180319	0.387879	0.753421	0.753393	-0.00312615	0.161231
cg19328828	5	71713414	NA	NA	0.97805	0.977504	-0.000790985	0.387883	0.977969	0.977175	-0.000934778	0.359625
cg09554951	12	67787410	NA	NA	0.947437	0.948977	0.00236141	0.387884	0.94552	0.94939	0.00376719	0.144643
cg13182522	8	1799441	ARHGEF10	NA	0.930694	0.932577	0.00095887	0.387884	0.929799	0.930784	-1.49718e-05	0.989657
cg01500402	6	33202284	HLA-DPB2	NA	0.981484	0.982117	0.000305577	0.387892	0.981003	0.981717	0.000429919	0.223186
cg20107184	6	26232854	HIST1H2AC;HIST1H2BC;HIST1H2AC	S_Shore	0.0154008	0.0156424	0.000279202	0.387893	0.0157336	0.0145487	-0.000975522	0.00169369
cg00322212	2	218976259	CTDSP1;CTDSP1	N_Shelf	0.934907	0.93701	0.000883449	0.387896	0.933458	0.933955	-0.000642824	0.530531
cg16017800	13	107316622	FAM155A	Island	0.012897	0.0120458	-0.00034893	0.387901	0.0138507	0.0120495	-0.00122127	0.0330643
cg11835695	7	5431120	TNRC18	Island	0.0100225	0.00972038	-0.000224815	0.387904	0.0103074	0.00920856	-0.000725095	0.0049162
cg07362003	5	122481992	PRDM6	NA	0.956863	0.956183	-0.00137164	0.387904	0.952683	0.955825	0.00337037	0.0541051
cg05181846	6	38249741	BTBD9;BTBD9;BTBD9	NA	0.86549	0.864059	-0.00295374	0.387905	0.848973	0.854195	0.00437738	0.241332
cg11338666	6	29901688	HLA-G	N_Shore	0.836259	0.839793	-0.0029292	0.387907	0.809545	0.81386	-0.00290157	0.389415
cg08367275	9	139273214	COBRA1	S_Shelf	0.851475	0.849868	-0.0022454	0.387909	0.849357	0.846831	-0.00397844	0.136364
cg07899956	10	102889252	NA	Island	0.292669	0.2939	0.00516824	0.387911	0.321228	0.314652	-0.000796953	0.892252
cg20582800	7	84653817	NA	Island	0.0307695	0.0305583	-0.000408999	0.387913	0.0331227	0.0328965	5.23482e-05	0.91835
cg01348970	2	127451422	NA	S_Shore	0.873873	0.87503	-0.00187857	0.387913	0.864527	0.866397	-0.00170944	0.463744
cg18451156	11	65865594	BRMS1;BRMS1	N_Shelf	0.969904	0.969591	-0.000528661	0.387914	0.968355	0.969085	0.000442352	0.530664
cg22169866	4	186587499	C4orf47	S_Shelf	0.941645	0.939277	-0.00160962	0.387915	0.939246	0.937281	-0.00115025	0.55123
cg25822402	1	44208667	DPH2;DPH2	Island	0.0209447	0.0217216	0.000361015	0.387921	0.0215136	0.0212789	-0.000364791	0.404442
cg11901544	1	218930136	C1orf115	Island	0.0123605	0.0153333	0.00267042	0.387923	0.0136574	0.01536	0.00166799	0.60872
cg16986748	4	17633543	LCORL;LCORL	S_Shore	0.00942257	0.00929843	-0.000278686	0.38793	0.010362	0.0094874	-0.000816275	0.0352397
cg27262137	2	15648744	DDX1	N_Shore	0.981933	0.981746	-0.000505851	0.387937	0.980359	0.981492	0.00113153	0.0917477
cg07167781	6	131226399	EPB41L2;EPB41L2;EPB41L2	NA	0.964528	0.961647	-0.00137108	0.387938	0.962543	0.960563	-0.00131949	0.424391
cg00366818	6	31886698	HSPA1L	S_Shelf	0.976218	0.976902	0.000367157	0.387938	0.975945	0.976603	0.000602333	0.186601
cg18496841	19	312948	NA	Island	0.961097	0.962483	0.000808473	0.387939	0.959939	0.962492	0.00208274	0.0344942
cg18237618	1	42043803	HIVEP3;HIVEP3	NA	0.969388	0.969176	-0.000537294	0.387942	0.96783	0.967964	-6.98906e-05	0.91115
cg18842474	6	138786242	NHSL1;NHSL1	N_Shore	0.314862	0.314868	0.00530588	0.38795	0.341451	0.331611	-0.00219002	0.727115
cg18052139	1	92321822	BTBD8	S_Shelf	0.981454	0.981326	-0.000378704	0.387953	0.980603	0.981149	0.000400374	0.355184
cg26756125	12	112437331	NA	NA	0.0115823	0.0117528	0.000263875	0.387953	0.0124587	0.0117061	-0.000471341	0.130235
cg05644049	3	47492694	SCAP	S_Shore	0.00838976	0.00789469	-0.000227029	0.387954	0.00876715	0.00804103	-0.000396432	0.384889
cg01355875	2	111163726	NA	NA	0.950752	0.949292	-0.00132601	0.387956	0.946695	0.947497	0.000567798	0.710377
cg15384383	4	84153298	LIN54	Island	0.00426466	0.00386431	-0.000167478	0.387957	0.00462945	0.00391492	-0.000409196	0.183762
cg15104644	6	32299188	NOTCH4	NA	0.603512	0.602969	-0.00391647	0.387958	0.580007	0.58131	-0.00386314	0.384347
cg08645670	1	21850491	RAP1GAP;RAP1GAP;RAP1GAP	N_Shore	0.888782	0.891511	0.00179466	0.387959	0.880151	0.884589	0.00301131	0.180038
cg14524643	13	109763776	COL4A2	Island	0.964327	0.963391	-0.000726286	0.38796	0.962653	0.962995	0.000258513	0.787941
cg19175193	16	8623047	C16orf68;C16orf68	Island	0.00292191	0.00264559	-0.000127469	0.387962	0.00325507	0.00271036	-0.000347959	0.17934
cg25324936	17	76249958	RPTOR;RPTOR	NA	0.978569	0.977588	-0.000597182	0.387965	0.9763	0.977326	0.00140094	0.067436
cg02673484	7	732626	PRKAR1B;PRKAR1B;PRKAR1B;HEATR2	Island	0.111606	0.106755	-0.00618894	0.387971	0.100508	0.102843	0.00156038	0.818159
cg04945735	19	10684913	QTRT1	S_Shore	0.901738	0.903961	0.0011562	0.387981	0.906095	0.904877	-0.00164673	0.238288
cg06700247	10	43224474	HNRNPF;HNRNPF;HNRNPF;HNRNPF	Island	0.0112594	0.0110946	-0.000229412	0.387982	0.011257	0.0108592	-0.000233138	0.370975
cg05243095	7	6205011	CYTH3	NA	0.957157	0.957086	-0.000800934	0.387985	0.957484	0.957705	-0.000416946	0.621926
cg00437124	1	16347820	EPHA2	Island	0.899409	0.897653	-0.00184853	0.387986	0.894691	0.898894	0.00349959	0.126967
cg07574686	13	74953872	TBC1D4	Island	0.00973856	0.00933262	-0.000307342	0.387986	0.0102666	0.00942881	-0.000502128	0.0673955
cg18588000	1	116763380	C1orf203;C1orf203;C1orf203;C1orf203;C1orf203	S_Shore	0.918869	0.921541	0.00163388	0.387988	0.913057	0.918093	0.00464242	0.0249245
cg17586321	16	87348793	FAM38A	Island	0.877076	0.878012	-0.00220235	0.387992	0.871598	0.874184	-0.000301254	0.907794
cg02258920	1	222689478	WDR26;WDR26	S_Shore	0.0123485	0.012976	0.000261583	0.387997	0.0130034	0.0126177	-0.000643658	0.0271907
cg22805491	1	109037213	PRPF38B	S_Shore	0.0266255	0.0274147	0.000436132	0.387999	0.0270548	0.0273127	0.000379162	0.452464
cg19368103	19	864536	C19orf22	Island	0.00630271	0.00612033	-0.000194988	0.388002	0.00650741	0.0059213	-0.000483734	0.0234485
cg00014752	4	109928591	NA	NA	0.931439	0.929141	-0.00181712	0.388007	0.927996	0.928534	0.00145073	0.499044
cg24907075	1	196010465	DENND1B;DENND1B	N_Shore	0.00869849	0.00882234	0.000185057	0.388007	0.00946591	0.00887762	-0.000227937	0.333841
cg25856120	1	23825739	MDS2	NA	0.964988	0.964247	-0.00089261	0.388009	0.963414	0.964985	0.00227426	0.0295947
cg12480903	6	150963838	PLEKHG1	Island	0.0157411	0.0152818	-0.000308611	0.388013	0.0183162	0.0168795	-0.000956241	0.0257545
cg18176509	5	177814811	COL23A1	NA	0.494322	0.493464	-0.00632938	0.388013	0.469326	0.474795	4.37179e-05	0.99532
cg00019511	6	164451911	NA	NA	0.973694	0.97225	-0.000911895	0.388014	0.971253	0.971825	0.00095151	0.376025
cg00151048	13	31767900	FRY	NA	0.964069	0.962109	-0.00108153	0.388014	0.960909	0.960435	1.26444e-05	0.993243
cg07569264	7	81974159	NA	NA	0.830278	0.833746	-0.00279117	0.388018	0.803795	0.806328	-0.00490552	0.150516
cg01103836	6	73387835	KCNQ5;KCNQ5;KCNQ5;KCNQ5;KCNQ5	Island	0.00971238	0.0101794	0.000182962	0.388023	0.0102549	0.00994728	-0.000495638	0.0314471
cg12123470	15	99405261	LRRK1	NA	0.702609	0.703026	-0.00264249	0.388025	0.704875	0.70559	-0.00415926	0.161522
cg09754413	1	6247015	ACOT7;ACOT7;ACOT7;ACOT7	S_Shelf	0.967008	0.966719	-0.00106654	0.388027	0.966309	0.96651	4.33553e-05	0.973117
cg07537853	22	36047044	NA	N_Shelf	0.883759	0.884188	-0.00169398	0.388031	0.874114	0.874868	-0.000603021	0.772975
cg27639897	13	112824874	F10	S_Shelf	0.737713	0.7519	0.00489188	0.388038	NA	NA	NA	NA
cg12290311	11	63363088	MARK2;MARK2;MARK2;MARK2;MARK2;MARK2;MARK2;MARK2	Island	0.0042498	0.00392031	-0.000155231	0.388038	0.0045637	0.00405712	-0.000285601	0.38868
cg14139679	19	61300770	ZNF787	Island	0.924073	0.924656	-0.00110274	0.388039	0.920981	0.920149	-0.00310896	0.0196715
cg19905880	19	11548621	ACP5;ACP5;ACP5;ACP5	N_Shore	0.968454	0.969806	0.000965973	0.388044	0.970642	0.971106	0.000130197	0.834509
cg22035166	9	89463527	DAPK1	N_Shore	0.960492	0.961671	0.000566022	0.388049	0.960822	0.961747	0.000516396	0.433512
cg04446575	6	33396539	DAXX;DAXX;DAXX;DAXX	N_Shore	0.8726	0.878927	0.00295454	0.388049	0.856683	0.864143	0.00291625	0.413965
cg17705681	1	30993722	LAPTM5	NA	0.328989	0.330448	-0.00281962	0.388051	0.313513	0.326639	0.00798761	0.0129434
cg12543836	11	119586965	OAF;OAF	Island	0.00627641	0.0059177	-0.000208457	0.388051	0.00681988	0.00591232	-0.000822947	0.0307113
cg02388511	5	179180958	SQSTM1;SQSTM1;SQSTM1	Island	0.00886243	0.00872743	-0.000206696	0.388056	0.00898601	0.0086454	-0.000476471	0.0550237
cg04568355	11	123892324	NA	NA	0.811462	0.816484	-0.00215076	0.38806	0.808636	0.810432	-0.0034313	0.215127
cg07942010	14	101623184	HSP90AA1;HSP90AA1;HSP90AA1	Island	0.00492952	0.00464846	-0.00016861	0.388062	0.00536681	0.00458794	-0.000696956	0.0224191
cg20212823	12	50551575	NA	S_Shelf	0.853091	0.853779	0.00132497	0.388064	0.853123	0.85301	0.000270897	0.867395
cg02464093	10	123398903	NA	NA	0.874359	0.878294	0.00170651	0.388073	0.867832	0.874005	0.0034163	0.119072
cg14021880	1	163591434	LMX1A;LMX1A	Island	0.0232647	0.023665	0.000342253	0.388079	0.0246596	0.0248598	0.000598287	0.153442
cg14554167	2	71412566	ZNF638;ZNF638	Island	0.0231237	0.0227046	-0.000416293	0.388081	0.0251239	0.023482	-0.00122752	0.0186646
cg15444387	5	1351891	NA	S_Shelf	0.941621	0.942072	-0.00124452	0.388083	0.940531	0.940025	-0.00174301	0.232439
cg11190728	6	110406311	GPR6	Island	0.00832236	0.00777022	-0.000243263	0.388089	0.00885695	0.00794958	-0.000564227	0.161862
cg05202574	11	66458105	PC;PC	NA	0.952016	0.950952	-0.000959836	0.388091	0.950175	0.950387	0.000647215	0.576573
cg00321234	15	76343915	DNAJA4;DNAJA4	Island	0.00520595	0.00472705	-0.000249622	0.388092	0.00570002	0.00487898	-0.000511995	0.265123
cg25388301	5	148717953	PCYOX1L	Island	0.0178444	0.0179737	-0.000367109	0.388094	0.0190055	0.0183198	-0.000843175	0.0301951
cg18341969	19	10808026	TMED1	Island	0.00731368	0.00726953	-0.000177336	0.388094	0.00767668	0.00733291	-0.000351224	0.094218
cg03344109	1	15723564	CASP9;CASP9	N_Shore	0.0434557	0.041815	-0.00106718	0.388098	0.0455399	0.0414379	-0.00294065	0.0234984
cg25043633	1	63605698	ALG6	Island	0.0124886	0.0127704	0.000351293	0.388098	0.0138416	0.0122701	-0.00139293	0.00105641
cg15770585	17	38256681	AOC3	NA	0.739948	0.745978	0.00194812	0.388106	0.727327	0.734557	0.00284716	0.25918
cg18792131	12	93921739	NDUFA12	Island	0.00697233	0.00687761	-0.000164078	0.388108	0.00741586	0.0070009	-0.000364099	0.0632614
cg09643350	6	31240616	POU5F1;POU5F1	NA	0.975041	0.974881	-0.000505032	0.388111	0.973978	0.974247	-7.15589e-05	0.901027
cg24540569	7	138983950	HIPK2;HIPK2	NA	0.31686	0.315851	0.00550737	0.388113	0.353231	0.344141	-0.000434298	0.946058
cg07356667	2	2563937	NA	NA	0.855727	0.854246	-0.00263472	0.388113	0.849408	0.852554	0.00178497	0.553859
cg02788195	8	54673369	NA	S_Shelf	0.93554	0.935873	0.000874642	0.388116	0.935613	0.936132	0.00171242	0.0790159
cg03387585	11	62311413	TMEM179B	Island	0.0062331	0.005836	-0.000194066	0.388119	0.00681256	0.00581676	-0.00074088	0.0609113
cg13524161	4	41846039	BEND4;BEND4	N_Shore	0.953382	0.951734	-0.00121504	0.38812	0.950988	0.950527	-0.000348047	0.801967
cg14762896	19	5864035	CAPS;CAPS	N_Shore	0.956347	0.957663	0.000746541	0.388123	0.953304	0.954516	0.000968282	0.309429
cg09868882	5	178625334	ADAMTS2;ADAMTS2	NA	0.245042	0.242122	-0.00489904	0.388124	0.229961	0.232461	-0.0014645	0.788621
cg00060880	20	43919169	ZSWIM3;ACOT8	NA	0.0223616	0.0216429	-0.000521627	0.388125	0.0238468	0.0215797	-0.00197	0.00230669
cg08876481	7	77266615	PHTF2;PHTF2;TMEM60	Island	0.00363165	0.00357539	-8.91572e-05	0.388125	0.00396577	0.00366377	-0.000262912	0.0162591
cg00858027	7	4718589	FOXK1	NA	0.876799	0.875492	-0.00204976	0.388128	0.883604	0.880256	-0.00335402	0.169839
cg24192581	11	71823181	CLPB;CLPB	Island	0.0329492	0.0331534	0.000532371	0.388136	0.0341348	0.0332498	0.000110007	0.861567
cg16656852	16	1670580	HN1L	S_Shore	0.983425	0.984678	0.00037719	0.388139	0.982557	0.984266	0.000807366	0.105678
cg27514224	3	161652919	NA	S_Shelf	0.470061	0.469266	-0.00203512	0.388141	0.467056	0.465793	-0.00182141	0.440593
cg07344172	6	985709	LOC285768;LOC285768	NA	0.898549	0.900884	0.00137218	0.388143	0.899827	0.901774	0.00152712	0.326557
cg05864627	1	116717034	ATP1A1;ATP1A1	Island	0.011821	0.0117267	-0.0002245	0.388144	0.0123254	0.0122609	-0.000185202	0.515778
cg11612905	4	7689180	SORCS2	NA	0.9761	0.976756	0.000472028	0.388145	0.975619	0.976264	0.000645519	0.280497
cg19582128	19	43569060	GGN	Island	0.350256	0.356062	0.00386699	0.388147	0.361436	0.369264	0.00673795	0.136177
cg00049330	17	1341424	MYO1C;MYO1C	Island	0.0401949	0.0401656	0.00075156	0.388148	0.0410074	0.0398632	-0.00148896	0.0825406
cg12361290	14	93665916	IFI27L2	NA	0.0422563	0.0416219	-0.000961598	0.388151	0.0445007	0.0409933	-0.00308371	0.0126352
cg08393660	9	96888278	C9orf3	Island	0.654472	0.655974	-0.00455645	0.388153	0.620242	0.621403	-0.00575647	0.273795
cg20683802	1	226427154	C1orf69	N_Shore	0.953697	0.955393	0.00061552	0.388153	0.954389	0.953816	-0.00128312	0.0869183
cg08781803	7	43929608	URGCP	N_Shelf	0.880961	0.878083	-0.00203987	0.388159	0.881372	0.877181	-0.00291233	0.2293
cg25510115	6	119808678	NA	NA	0.980241	0.980107	-0.000324818	0.38816	0.979537	0.980424	0.00066578	0.0840503
cg02561014	20	60557386	C20orf166;C20orf200	N_Shore	0.407396	0.414485	0.00354773	0.388161	0.380137	0.386923	0.00235038	0.563587
cg02664328	4	184006245	NA	NA	0.813904	0.812638	-0.00568394	0.388166	0.79754	0.80102	-0.000994264	0.882315
cg07611620	17	43403394	CDK5RAP3	Island	0.0109685	0.0113764	0.000199612	0.388172	0.0115594	0.0110567	-0.000630632	0.00630042
cg04406910	19	11608144	NA	N_Shelf	0.962613	0.961182	-0.000846312	0.388177	0.961238	0.960458	-0.000133446	0.892261
cg13847724	10	103440437	FBXW4	N_Shelf	0.894874	0.893349	-0.00146789	0.388178	0.885628	0.885048	-0.0021736	0.205816
cg05051369	9	138021902	NA	S_Shore	0.038592	0.0374168	-0.00154341	0.38818	0.0394571	0.0355488	-0.00385456	0.0392976
cg01723581	19	60126876	NLRP7;NLRP7;NLRP7	NA	0.87232	0.876641	0.00203418	0.388181	0.870537	0.87473	0.00186578	0.449739
cg24251048	5	96907615	NA	NA	0.0675987	0.0607894	-0.00246924	0.388183	0.081997	0.0688681	-0.00840976	0.0111304
cg04355250	16	86000402	ZCCHC14	S_Shore	0.942594	0.940198	-0.00166881	0.388191	0.938894	0.936574	-0.0019993	0.353768
cg10701252	2	237936705	COL6A3;COL6A3;COL6A3	NA	0.907055	0.908242	-0.00123879	0.388193	0.905848	0.905323	-0.00283851	0.054247
cg17459431	1	31998936	BAI2	Island	0.0772418	0.0777783	0.00108796	0.388197	0.079978	0.0777259	0.000580179	0.651398
cg02056794	20	37023484	DHX35	N_Shore	0.972921	0.972584	-0.000519362	0.388203	0.972596	0.972806	0.000241855	0.680496
cg09845293	2	145496030	NA	NA	0.931981	0.929364	-0.00186607	0.388205	0.927897	0.926725	0.000165272	0.942792
cg12751644	8	131215723	ASAP1	NA	0.971657	0.970444	-0.000807301	0.388209	0.970063	0.970731	0.00107543	0.265812
cg10010780	6	165998833	NA	S_Shore	0.0647893	0.0620029	-0.00119239	0.388211	0.0728843	0.069405	-0.00189196	0.172211
cg24148663	8	144532326	RHPN1	N_Shore	0.98195	0.983484	0.000415298	0.388211	0.981671	0.983221	0.000586808	0.323004
cg06965071	5	72287082	FCHO2;FCHO2	Island	0.0151394	0.0155152	0.000228217	0.388218	0.0155287	0.0155189	-6.61222e-05	0.794252
cg07839926	16	87850912	NA	Island	0.0304224	0.0302824	0.000578309	0.388221	0.0300992	0.0296828	-0.000233734	0.718192
cg13477812	5	52813637	FST;FST	Island	0.0272434	0.0275853	0.000466325	0.388223	0.0274359	0.027676	0.000285307	0.598352
cg13531120	18	27926734	RNF138;RNF138;RNF138	Island	0.0348246	0.0355054	0.000695035	0.388223	0.0369793	0.0351863	-0.00158624	0.0558153
cg15652933	11	129190770	TMEM45B	N_Shore	0.0336627	0.0336477	-0.000682888	0.388225	0.0365571	0.0353313	-0.00144265	0.0799212
cg10376360	5	146814154	DPYSL3	S_Shore	0.00632041	0.00620819	-0.00015642	0.388227	0.00684198	0.00617789	-0.000575819	0.002665
cg14075221	7	98087039	NPTX2	S_Shore	0.171865	0.174945	0.00273647	0.388229	0.166891	0.173836	0.00644164	0.042587
cg20288655	1	31303816	PUM1;PUM1	NA	0.917905	0.914508	-0.00221129	0.388234	0.917318	0.916973	4.96746e-05	0.982585
cg05310613	16	11256873	SOCS1	Island	0.0100827	0.00988739	-0.000252372	0.388238	0.0105098	0.010433	-0.00010177	0.747929
cg04844995	3	127594358	NA	N_Shore	0.914462	0.916918	0.00139965	0.38824	0.90544	0.909857	0.00384992	0.0331086
cg04261496	3	157951402	NA	NA	0.831448	0.83748	0.00267107	0.388243	0.829479	0.836036	0.00426563	0.189914
cg02501334	12	115481314	MAP1LC3B2	NA	0.0797628	0.0782934	-0.00126591	0.388248	0.0769689	0.0773775	0.000213048	0.883006
cg24128434	17	56843880	C17orf82	Island	0.0303883	0.0309137	0.00067641	0.388251	0.0355683	0.0343076	0.000222563	0.80497
cg10058478	15	73427550	NEIL1	Island	0.00426268	0.00382002	-0.000173273	0.388254	0.00456904	0.00388046	-0.000373217	0.28008
cg09051119	19	63482971	ZNF8	S_Shore	0.284617	0.274045	-0.00912735	0.388256	0.295671	0.29076	-0.00200914	0.847708
cg27618483	17	5035985	ZNF594	Island	0.00975277	0.0100436	0.00017351	0.388256	0.0100238	0.00996493	-3.63679e-05	0.851757
cg24902490	10	131655768	NA	Island	0.0105266	0.00987653	-0.000293737	0.388257	0.0110363	0.0097264	-0.00095482	0.0643051
cg11958449	6	83832267	UBE2CBP	Island	0.00503933	0.00454566	-0.000188202	0.388261	0.00542769	0.00464169	-0.000454768	0.245851
cg06912964	5	177945322	COL23A1	N_Shelf	0.927084	0.925862	-0.00158386	0.388262	0.921973	0.923024	0.000423342	0.828535
cg21699035	10	50487312	SLC18A3;CHAT	Island	0.118734	0.117845	-0.00139103	0.388266	0.118769	0.11877	-0.000222253	0.886776
cg18563642	11	86344906	FZD4	Island	0.0494265	0.0501079	0.000846799	0.388274	0.0513949	0.0502707	-0.00156133	0.127361
cg02750850	6	41729300	MDFI	S_Shore	0.886262	0.889407	0.00133754	0.388279	0.885366	0.887622	0.00018216	0.908395
cg03524083	3	130263182	GP9	NA	0.974717	0.972546	-0.00215069	0.388281	0.974099	0.972993	-0.00117905	0.636683
cg22214498	4	25930234	RBPJ;RBPJ;RBPJ;RBPJ	Island	0.00325802	0.00302177	-0.000112372	0.388283	0.00355023	0.00303544	-0.000348532	0.227548
cg23206160	4	26399013	NA	NA	0.437974	0.44583	0.00419246	0.388292	0.410277	0.42918	0.0127305	0.00846126
cg22694318	12	1843498	CACNA2D4	N_Shore	0.984956	0.985469	0.000269103	0.388294	0.984856	0.98524	0.000342523	0.214382
cg14250089	4	159812557	C4orf46;C4orf46;ETFDH	Island	0.00383018	0.00370425	-0.000129034	0.388295	0.00430639	0.00367924	-0.000565134	0.000121338
cg09230903	20	41978436	TOX2;TOX2;TOX2	Island	0.0800455	0.0796698	-0.00180643	0.388297	0.0784226	0.0813655	0.00130176	0.462587
cg20728026	12	128276954	TMEM132D	NA	0.966099	0.966952	0.000583323	0.388302	0.96633	0.96706	0.000725426	0.276328
cg07408211	20	21444507	NA	Island	0.0557781	0.0566863	0.000838934	0.388306	0.0586973	0.0590573	8.01568e-09	0.999994
cg15000071	8	143760414	PSCA	NA	0.523033	0.525178	-0.00285779	0.388319	0.502615	0.504722	-0.00292444	0.3784
cg17518899	12	131754218	POLE	NA	0.937086	0.938422	0.000765381	0.388325	0.937821	0.938553	4.65526e-05	0.957801
cg11500101	20	13713691	C20orf7;C20orf7;C20orf7;C20orf7;C20orf7;ESF1	Island	0.0176299	0.0180175	0.000375455	0.388325	0.0184482	0.0177595	-0.000817317	0.0630183
cg00319334	1	43005798	LEPRE1;C1orf50;LEPRE1	Island	0.00876547	0.00872088	-0.000184639	0.388327	0.00947397	0.00906949	-0.000516638	0.0342886
cg12428298	17	23903630	UNC119;UNC119	Island	0.00989141	0.00917697	-0.000306616	0.388328	0.011124	0.00956786	-0.0011652	0.0267446
cg23851011	13	113912684	RASA3	N_Shelf	0.121376	0.121353	0.00262772	0.388339	0.15101	0.144308	-0.00226683	0.468662
cg18078387	10	70150928	CCAR1	Island	0.00744002	0.00774971	0.000145868	0.388349	0.00763027	0.00761299	-8.67309e-05	0.602543
cg26965877	11	70887943	NADSYN1	NA	0.669287	0.659481	-0.00730284	0.388353	0.69487	0.670956	-0.0205188	0.0137176
cg14762024	18	18968215	CABLES1	N_Shore	0.135986	0.134002	-0.0026809	0.388354	0.122385	0.126019	0.00325829	0.272492
cg12085812	15	74423008	NA	S_Shore	0.379082	0.378999	0.00357802	0.388354	0.397754	0.39523	0.00195256	0.662412
cg12820608	6	26641140	NA	NA	0.00931755	0.00912363	-0.000250422	0.388355	0.00962831	0.00861461	-0.000984005	0.000334964
cg23393100	20	60754668	SLCO4A1	N_Shelf	0.75668	0.75948	-0.00392246	0.388358	0.738171	0.739987	-0.00575184	0.226088
cg19571034	12	93020119	NA	Island	0.00876138	0.00855408	-0.000181569	0.388359	0.0102172	0.00953209	-0.000513924	0.0928268
cg00419228	3	139376483	DBR1	Island	0.00470239	0.00460445	-9.42097e-05	0.388361	0.00505581	0.00470392	-0.000254228	0.0273779
cg27309155	5	59225548	PDE4D;PDE4D	Island	0.0456695	0.0475359	0.000907363	0.388361	0.050024	0.052379	0.00318271	0.00458645
cg05941634	3	182910992	SOX2OT;SOX2	N_Shore	0.484147	0.486682	0.00536851	0.388362	0.512501	0.505493	-0.00184068	0.764449
cg06960203	11	66828461	SSH3	S_Shore	0.408832	0.408563	-0.00301063	0.388369	0.386661	0.393884	0.00392323	0.280575
cg06851000	20	49743975	ATP9A	NA	0.984171	0.984171	-0.000202776	0.388383	0.983588	0.984102	0.000387912	0.120407
cg07052476	1	208176136	NA	N_Shore	0.971741	0.970591	-0.000824786	0.388385	0.969559	0.969164	-8.86939e-05	0.930791
cg19516982	19	62395113	ZNF264	Island	0.0114014	0.011781	0.000225754	0.388387	0.0115503	0.0118806	0.000154447	0.556178
cg14435645	15	81146474	AP3B2	Island	0.0629312	0.0627606	0.00150698	0.388388	0.0649087	0.0672774	0.00217047	0.272525
cg01515136	2	128501490	SAP130;SAP130	Island	0.0352282	0.0358214	0.000489906	0.388389	0.0362402	0.0358451	0.000222862	0.725389
cg03441171	2	4136782	NA	S_Shelf	0.96575	0.965684	-0.000618444	0.38839	0.964667	0.965254	0.000190179	0.773652
cg13429095	10	116407799	ABLIM1;ABLIM1;ABLIM1	NA	0.977718	0.977272	-0.000392959	0.388394	0.976563	0.976785	0.000271354	0.577668
cg19012958	21	33319654	OLIG2	Island	0.0566027	0.0552949	-0.000733433	0.388397	0.0602739	0.0585624	-0.000566937	0.495404
cg19009714	14	104781545	BRF1;BRF1	N_Shelf	0.938989	0.936794	-0.00199947	0.3884	0.939539	0.935993	-0.00284733	0.23223
cg11099706	2	26255512	FAM59B	Island	0.0315651	0.0278587	-0.00291829	0.388401	0.0383666	0.0323223	-0.00460613	0.278451
cg04148002	12	131198373	NOC4L	N_Shore	0.968967	0.968725	-0.00080961	0.388407	0.968298	0.968046	-0.000455867	0.645187
cg21949305	18	9324488	TWSG1	N_Shore	0.0135646	0.0135433	-0.000456462	0.388411	0.0141878	0.0136938	-0.000549109	0.30346
cg26172385	16	85149889	NA	S_Shelf	0.877847	0.878192	-0.00216327	0.388413	0.864781	0.870061	0.00200645	0.451642
cg02703787	2	45036414	NA	Island	0.00755255	0.00752488	-0.000161455	0.388414	0.00778221	0.0075504	-0.000305845	0.214142
cg03505346	21	26864674	CYYR1	N_Shelf	0.205612	0.195304	-0.0045257	0.388419	0.246505	0.221557	-0.0157875	0.00325006
cg02169542	3	12549655	TSEN2;TSEN2;TSEN2;TSEN2	NA	0.967301	0.965954	-0.000785216	0.388422	0.966059	0.966361	0.000634869	0.455366
cg02197392	7	39657507	RALA	NA	0.952005	0.949143	-0.0015701	0.388426	0.950262	0.948876	-0.000498857	0.780094
cg17163168	10	82158023	C10orf58	N_Shore	0.0060433	0.00593632	-0.000125185	0.38843	0.00598991	0.00595372	2.70406e-05	0.843689
cg03980541	18	63335278	DSEL	S_Shore	0.0100165	0.00939396	-0.000342926	0.388438	0.0111543	0.00977977	-0.000949101	0.0435466
cg21670199	10	16862718	RSU1;RSU1	NA	0.958213	0.958435	-0.000910237	0.388438	0.955789	0.954376	-0.0024519	0.0220764
cg24336686	11	64441399	ATG2A	Island	0.0364834	0.0358255	-0.000528779	0.388439	0.0369039	0.036266	0.000136788	0.83634
cg10276404	8	57513303	NA	N_Shore	0.805419	0.812262	0.00422354	0.388444	0.814795	0.818236	0.00152793	0.748444
cg04472685	6	32273855	NOTCH4	S_Shore	0.853362	0.856488	0.00189302	0.388445	0.847003	0.847772	-0.000115364	0.962115
cg23825057	6	32228885	PPT2;PRRT1;PPT2	N_Shore	0.457579	0.453591	-0.00779556	0.388462	0.407002	0.420961	0.00820971	0.368373
cg01244346	5	41546558	PLCXD3	S_Shore	0.0392418	0.0386647	-0.000578903	0.388463	0.0439972	0.0418453	-0.00108233	0.132771
cg09105802	13	105607126	NA	NA	0.833486	0.837888	-0.00315083	0.388463	0.7979	0.808138	0.00121945	0.74333
cg07967665	15	34948635	LOC145845	NA	0.97101	0.971704	0.000491933	0.388466	0.971117	0.971015	-0.000258928	0.65904
cg10174191	7	923028	ADAP1	N_Shelf	0.726934	0.729363	-0.00437826	0.388466	NA	NA	NA	NA
cg13493749	19	56567842	NKG7	NA	0.0414762	0.0416272	0.00111191	0.388466	0.0462133	0.0432629	-0.000888323	0.475754
cg22108809	5	445920	AHRR	NA	0.439401	0.432138	-0.0056425	0.388471	0.456111	0.445264	-0.00703274	0.297285
cg15964212	1	85516320	BCL10	S_Shore	0.557709	0.544245	-0.00875931	0.388476	0.581468	0.556796	-0.0168399	0.0973219
cg26670450	16	25938639	HS3ST4	NA	0.113021	0.109446	0.00315973	0.388479	0.136872	0.124638	-0.00482258	0.204416
cg01692757	5	10704897	ANKRD33B	S_Shore	0.977902	0.977567	-0.000380669	0.388481	0.976858	0.977436	0.000521431	0.235945
cg03774514	1	203666426	NA	NA	0.00626805	0.00613056	-0.000140402	0.388483	0.00659456	0.00619392	-0.000364809	0.0391538
cg02634492	5	95185395	GLRX;GLRX	NA	0.335323	0.335985	0.00689094	0.388494	0.370084	0.363988	0.00306553	0.69704
cg24900923	19	7647454	C19orf59	NA	0.0288776	0.0268794	-0.000928382	0.388499	0.0349654	0.0330742	0.000727932	0.552352
cg26467279	6	30815945	FLOT1	N_Shelf	0.969596	0.969782	-0.000494419	0.388502	0.968446	0.969306	1.38143e-05	0.981906
cg22137448	17	38271326	LOC90586	NA	0.586498	0.592591	0.00341821	0.388505	0.56713	0.578681	0.00635983	0.119326
cg13620705	1	52642129	PRPF38A;ORC1L	N_Shore	0.00516947	0.00473666	-0.000179464	0.388506	0.00560278	0.00476934	-0.000533837	0.11368
cg00124488	22	19648995	AIFM3;AIFM3	N_Shore	0.319685	0.325351	0.00412638	0.388511	0.310893	0.319019	0.00779004	0.097199
cg20366603	5	175057888	NA	NA	0.891908	0.891311	-0.00367914	0.388514	0.882606	0.887034	0.00336673	0.433467
cg12738347	2	45249324	NA	N_Shore	0.00631862	0.0061156	-0.000165943	0.388516	0.00731682	0.00656688	-0.000608707	0.0153931
cg11371933	17	5309058	DHX33	N_Shelf	0.966745	0.965908	-0.000884375	0.388516	0.967559	0.966645	-0.00115325	0.242694
cg25708069	6	13968422	NA	NA	0.529287	0.524571	-0.00333228	0.388518	0.53044	0.52016	-0.0132024	0.000576812
cg23066982	8	1809562	ARHGEF10	S_Shore	0.973123	0.973144	0.000408689	0.388522	0.973029	0.972993	-6.57541e-05	0.88795
cg17809181	19	14374421	CD97;CD97;CD97	N_Shelf	0.731385	0.738978	0.00202787	0.388525	0.72928	0.738447	0.00528594	0.023177
cg19497640	20	59028349	NA	N_Shelf	0.912423	0.915313	0.00144042	0.388525	0.907407	0.909907	0.00155667	0.350102
cg11488401	2	99164164	MITD1;MRPL30	S_Shore	0.00545115	0.00506925	-0.000162914	0.388525	0.00630044	0.00540958	-0.000564033	0.162669
cg06634596	12	87994344	NA	NA	0.977407	0.977048	-0.000490052	0.388527	0.976168	0.97721	0.000822093	0.163363
cg19569130	10	129950095	NA	N_Shelf	0.947598	0.945353	-0.00149658	0.388531	0.943955	0.942947	-0.00013204	0.946036
cg11853283	5	170821905	NA	NA	0.855568	0.857368	-0.0023014	0.388538	0.839682	0.84759	0.00305381	0.289886
cg16602747	1	85733377	DDAH1	NA	0.560207	0.57213	0.00598695	0.388539	0.534819	0.546849	0.00779515	0.221973
cg08382680	6	168792712	SMOC2;SMOC2	NA	0.976029	0.974908	-0.000837506	0.388539	0.975278	0.974799	-5.82535e-05	0.955812
cg20152300	19	52667299	SLC8A2	NA	0.0134452	0.0134304	-0.000463763	0.388539	0.0152592	0.013788	-0.00161997	0.00370519
cg10012867	16	87161450	NA	N_Shelf	0.955274	0.956029	0.000746298	0.38854	0.951499	0.953321	0.00148488	0.115613
cg16196713	7	814896	NA	NA	0.95868	0.959938	0.000576035	0.388544	0.95924	0.959343	-0.000415148	0.524113
cg20583684	6	31759049	NA	Island	0.426124	0.438885	0.00948021	0.388548	0.408008	0.42232	0.00909075	0.403688
cg10459100	19	10082907	PPAN-P2RY11;P2RY11;PPAN	S_Shore	0.929895	0.928567	-0.00191908	0.38855	0.935223	0.932226	-0.00343571	0.0975651
cg22334962	15	46410478	DUT;DUT;DUT	Island	0.00770366	0.0075079	-0.000209575	0.388553	0.00851604	0.00755143	-0.000793406	0.00586924
cg04606663	12	122279506	NA	N_Shelf	0.278363	0.276017	0.00657214	0.388555	0.320254	0.305274	-0.00364046	0.617485
cg04007936	6	74420355	SLC17A5;SLC17A5	Island	0.00569884	0.00525064	-0.000173672	0.388555	0.00592785	0.00541041	-0.000211215	0.531033
cg12261451	3	185781671	EPHB3	N_Shelf	0.824438	0.821525	-0.00185132	0.38856	0.82452	0.819558	-0.00429946	0.0710858
cg02411009	1	94779919	F3;F3	Island	0.00329855	0.00296104	-0.000133269	0.38856	0.00348517	0.00302885	-0.000273784	0.318492
cg08067346	22	45106210	NA	Island	0.963281	0.964419	0.000564193	0.388572	0.963172	0.964464	0.000648121	0.345821
cg17598999	5	180163632	MGAT1;MGAT1;MGAT1;MGAT1;MGAT1	S_Shore	0.0164683	0.0150783	-0.000716329	0.388572	0.0194907	0.0168899	-0.00163773	0.0578388
cg18183174	2	210798492	ACADL	S_Shore	0.0170701	0.0165032	-0.00040402	0.388579	0.0168033	0.015982	-0.000395773	0.391112
cg26013579	17	7289214	CHRNB1	Island	0.0585327	0.0586676	0.00159288	0.388581	0.070276	0.0697936	0.00245717	0.254905
cg07828276	17	70596089	SLC16A5	Island	0.0226649	0.021708	-0.00067095	0.388583	0.0206289	0.0185358	-0.00184777	9.51277e-05
cg19358738	6	33250946	COL11A2;COL11A2;COL11A2	NA	0.9261	0.928737	0.00333789	0.388586	0.926609	0.929022	0.00279933	0.469234
cg25468681	11	61716332	SCGB1D1	NA	0.964995	0.964162	-0.000711672	0.3886	0.964485	0.963792	-0.000598467	0.458325
cg05224705	6	152168429	ESR1;ESR1	N_Shelf	0.610682	0.612027	-0.00567177	0.388601	0.560437	0.573669	0.006874	0.29308
cg03255846	1	92267671	EPHX4	N_Shore	0.957926	0.959176	0.000604532	0.388602	0.958631	0.959206	-0.000261968	0.705458
cg15525562	6	168222547	FRMD1	Island	0.920201	0.92203	0.00110762	0.388602	0.920417	0.920853	-6.70151e-05	0.957767
cg22291922	10	135000357	CALY;CALY	Island	0.020399	0.019918	-0.000381212	0.388603	0.02339	0.021823	-0.00101756	0.0558345
cg00014786	1	159403288	PPOX;PPOX	Island	0.00576754	0.0051685	-0.000224224	0.388606	0.00614611	0.00524632	-0.000468855	0.20915
cg00525011	1	39724960	MACF1;MACF1	NA	0.973514	0.972222	-0.000810288	0.388606	0.971379	0.971576	0.000311024	0.760268
cg23986185	22	18218287	GNB1L;C22orf29	N_Shelf	0.705333	0.706246	-0.00196477	0.388611	0.700274	0.695467	-0.00636005	0.00671205
cg08839053	2	3626403	COLEC11;COLEC11	NA	0.931393	0.926538	-0.0044103	0.388629	0.92791	0.924541	-0.0027342	0.586992
cg03037218	3	173951703	NA	S_Shore	0.00702546	0.0069056	-0.000201917	0.388629	0.00741409	0.00694512	-0.000494468	0.0384123
cg17792616	9	93226703	NFIL3	Island	0.00875291	0.00878007	-0.000170809	0.388629	0.00871398	0.00883037	1.64791e-05	0.929566
cg25063165	4	159863991	PPID;PPID	Island	0.00885377	0.00925286	0.000200743	0.388631	0.00891541	0.00925358	0.000292213	0.345676
cg25871713	5	140772868	PCDHGA4;PCDHGA6;PCDHGA9;PCDHGA1;PCDHGA8;PCDHGA5;PCDHGB1;PCDHGB4;PCDHGA3;PCDHGA10;PCDHGA2;PCDHGB6;PCDHGA7;PCDHGB2;PCDHGA10;PCDHGB5;PCDHGB3	N_Shore	0.0531612	0.049801	-0.00206849	0.388633	0.0654366	0.05941	-0.00409233	0.106768
cg09845883	11	133421786	NA	NA	0.955866	0.954322	-0.00104905	0.388638	0.952586	0.952706	0.00100387	0.462968
cg03298364	19	17920054	NA	Island	0.00342733	0.00313072	-0.000128496	0.388645	0.00365859	0.00318288	-0.000264905	0.328527
cg16276348	7	55180133	EGFR;EGFR;EGFR;EGFR	NA	0.00761212	0.00753256	-0.000194673	0.388646	0.00791461	0.00732362	-0.000643116	0.00408108
cg04725433	10	98935290	SLIT1	Island	0.0114161	0.0116581	0.000245208	0.388648	0.0125007	0.011949	-0.000540096	0.072512
cg01940460	20	2464592	TMC2	NA	0.908547	0.910646	0.00128216	0.388651	0.904967	0.906763	0.000609608	0.702904
cg08845023	10	25345081	THNSL1;ENKUR	N_Shore	0.00882548	0.00916653	0.000162084	0.388652	0.00954412	0.00922478	-0.000328316	0.088043
cg24349745	11	133551575	NCAPD3	NA	0.959814	0.956657	-0.00159166	0.388652	0.956706	0.955777	8.56482e-05	0.963022
cg02821501	17	11728741	DNAH9;DNAH9	NA	0.701649	0.70681	0.00173533	0.388653	0.697636	0.702308	0.00133894	0.513928
cg14711859	19	3782859	ZFR2	S_Shore	0.929043	0.931151	0.00122793	0.388653	0.925568	0.928888	0.00212926	0.160672
cg25053232	5	159730196	C1QTNF2	Island	0.00516556	0.00465184	-0.000192906	0.388654	0.0056296	0.00475695	-0.000452569	0.25654
cg27215578	5	150517044	ANXA6;ANXA6	N_Shore	0.0510854	0.0480886	-0.00137167	0.388655	0.0705303	0.0651779	-0.00289822	0.135021
cg21155778	5	107263	NA	Island	0.00502425	0.00510226	0.000108458	0.388656	0.00528489	0.00529524	8.84446e-05	0.521832
cg05343689	1	209622591	C1orf97	Island	0.0034414	0.00317921	-0.000128475	0.38866	0.0037953	0.00328174	-0.000350698	0.243486
cg25131503	17	29716121	NA	NA	0.00525905	0.00523428	-0.000120031	0.388663	0.00539714	0.00520408	-0.000217342	0.128524
cg24357161	3	49423875	RHOA;TCTA	Island	0.010337	0.0102313	-0.000210162	0.38867	0.0108569	0.0105641	-0.000361158	0.157607
cg07294814	8	8787927	MFHAS1	Island	0.00818187	0.00815885	-0.000155292	0.388672	0.00824233	0.00803453	-0.000266714	0.147184
cg01979888	11	31779102	PAX6;PAX6;PAX6	S_Shore	0.153107	0.154749	0.00202308	0.388674	0.159713	0.160282	0.00339644	0.145852
cg24864275	15	27197045	APBA2;APBA2	S_Shore	0.856089	0.855232	-0.00207719	0.388677	0.848336	0.849809	-0.00068304	0.790422
cg00508697	17	59633109	TEX2	NA	0.97449	0.97292	-0.00080644	0.38868	0.973012	0.972667	0.000318532	0.732929
cg04500896	1	25998820	SEPN1;SEPN1	NA	0.23975	0.237428	-0.00196997	0.388682	0.222842	0.227238	0.00246315	0.280239
cg05400618	8	40824480	ZMAT4;ZMAT4	NA	0.914454	0.915028	-0.00141292	0.388682	0.912155	0.912562	-0.000989141	0.547088
cg27514366	13	112474271	ATP11A;ATP11A	S_Shore	0.961972	0.961365	-0.000824656	0.388687	0.961389	0.962211	0.000470912	0.61661
cg20244340	11	34212309	ABTB2	NA	0.189433	0.189563	-0.00879968	0.388688	0.193324	0.187323	-0.0128619	0.202753
cg00579036	6	32925651	TAP1	N_Shelf	0.980856	0.981666	0.00089369	0.38869	0.980234	0.981741	0.00139733	0.200838
cg02480685	2	111592405	NA	Island	0.00977565	0.0112569	0.00149693	0.388691	0.0102726	0.0114314	0.00112322	0.47363
cg01123449	2	7089962	RNF144A	Island	0.941635	0.940056	-0.00113767	0.388692	0.936292	0.939241	0.00346506	0.0154365
cg19892758	10	2025287	NA	NA	0.965302	0.963795	-0.000950688	0.388696	0.964015	0.962936	-0.000696774	0.537357
cg13481590	2	237670551	COPS8;COPS8	NA	0.893604	0.896856	-0.00233667	0.388696	0.860711	0.87762	0.0110179	0.000500669
cg06691229	2	177837012	NFE2L2;NFE2L2;NFE2L2	Island	0.00843174	0.00874196	0.000135787	0.388697	0.00865735	0.00865947	-4.57042e-05	0.758704
cg05041073	19	12917423	RAD23A	N_Shore	0.0428422	0.041088	-0.00110784	0.388699	0.0486999	0.0448786	-0.00191285	0.168556
cg21209859	1	1012763	C1orf159	N_Shore	0.692958	0.698836	-0.00538984	0.388702	0.688649	0.693394	-0.00418358	0.490705
cg12802822	7	106990684	COG5;DUS4L;COG5;COG5	N_Shore	0.950673	0.949706	-0.0012498	0.388703	0.944616	0.944825	-0.00013365	0.932586
cg04552136	9	138359674	GPSM1	Island	0.640197	0.642333	-0.00314071	0.388703	0.619853	0.620961	-0.00404997	0.275671
cg20298668	11	1803803	NA	Island	0.878443	0.8826	0.00126218	0.388708	0.874843	0.879363	0.00291379	0.0414125
cg08134818	2	4028594	NA	Island	0.98267	0.982817	0.000260868	0.388712	0.982165	0.982374	0.000222516	0.475746
cg19122389	22	28493316	UCRC;ZMAT5;UCRC;ZMAT5	Island	0.00394129	0.00515029	0.00124588	0.388714	0.00402844	0.00519754	0.00130105	0.376777
cg21893314	2	213725185	IKZF2	Island	0.0223769	0.0227408	0.000405613	0.388716	0.02263	0.022651	0.000467316	0.318325
cg09896346	1	90059221	LRRC8D;LRRC8D;LRRC8D	Island	0.00360549	0.00328409	-0.000122852	0.388717	0.00416117	0.00357469	-0.000359674	0.312006
cg04298224	6	26291551	HIST1H2BE	N_Shore	0.0598156	0.0593336	-0.0013836	0.388721	0.0600464	0.0584866	-0.00275237	0.0734919
cg16612926	7	2360915	EIF3B;EIF3B	Island	0.00952042	0.00939085	-0.000277508	0.388725	0.00979995	0.00923838	-0.000509811	0.104548
cg11693848	6	157851921	ZDHHC14;ZDHHC14	NA	0.489886	0.479411	-0.0055712	0.38873	0.527952	0.513696	-0.00667943	0.290125
cg15741721	2	74062163	NA	N_Shelf	0.00512234	0.00497417	-0.000105363	0.388734	0.00538474	0.00491276	-0.000443315	0.00192823
cg04891688	10	99391202	PI4K2A	S_Shore	0.00837063	0.00790244	-0.000252329	0.388736	0.00925379	0.00801618	-0.000948867	0.0258294
cg00376544	6	32128355	TNXB	NA	0.870429	0.871413	-0.00232074	0.388738	0.863476	0.867065	-0.000652585	0.798421
cg02528189	15	23504607	ATP10A	NA	0.9687	0.967836	-0.000850585	0.388739	0.96717	0.966939	-6.21435e-05	0.950879
cg11070388	2	69910136	GMCL1	Island	0.00253855	0.00226589	-0.000108642	0.38874	0.00305015	0.00251513	-0.000301218	0.336602
cg14791639	7	1103841	C7orf50;C7orf50;C7orf50	S_Shore	0.973612	0.97328	-0.000460396	0.388749	0.97269	0.973398	0.00067987	0.211702
cg02780400	14	37134264	FOXA1	Island	0.0134993	0.0133236	-0.000308131	0.388752	0.0137951	0.0129168	-0.000793577	0.0198902
cg00601042	11	62255577	TTC9C	S_Shelf	0.968295	0.96729	-0.000689523	0.388754	0.96663	0.966578	0.000194801	0.811349
cg06240124	1	16355026	EPHA2;EPHA2	Island	0.0126109	0.012857	0.000245007	0.388755	0.0129261	0.0125137	-0.000619535	0.0219834
cg04912501	7	5580481	NA	S_Shelf	0.560231	0.565164	0.00268692	0.388766	0.550228	0.561221	0.00767422	0.0208281
cg18971054	21	43462400	CRYAA	N_Shore	0.916801	0.919489	0.00110224	0.388771	0.915238	0.917068	0.00058255	0.626728
cg15391105	15	82975437	SCAND2;SCAND2	N_Shore	0.0132203	0.0132769	0.000272081	0.388773	0.0148193	0.0140609	-0.000531172	0.131122
cg00152008	10	71231508	COL13A1;COL13A1;COL13A1;COL13A1;COL13A1;COL13A1;COL13A1;COL13A1;COL13A1;COL13A1;COL13A1;COL13A1;COL13A1;COL13A1;COL13A1;COL13A1;COL13A1;COL13A1;COL13A1;COL13A1	Island	0.0155162	0.0161408	0.000307378	0.388774	0.0165993	0.015959	-0.000888576	0.0234691
cg18365536	1	109421069	TAF13	S_Shore	0.974792	0.973451	-0.00080233	0.388789	0.973095	0.973635	0.00107669	0.271791
cg23148651	19	19142175	LOC729991-MEF2B;LOC729991-MEF2B;MEF2B;LOC729991-MEF2B	Island	0.00528078	0.00515051	-0.000126531	0.388796	0.00618561	0.00550072	-0.000688238	0.000109966
cg19986126	6	32293149	NOTCH4	NA	0.949973	0.95078	0.000801701	0.388796	0.951655	0.952144	0.000546682	0.532389
cg18776764	1	173235399	CACYBP;CACYBP;CACYBP	Island	0.00537918	0.00528923	-0.000102068	0.388797	0.00567566	0.00512412	-0.00046442	0.000326343
cg27608022	2	130816264	CCDC115;IMP4;CCDC115	Island	0.00429833	0.00424101	-8.113e-05	0.3888	0.00440952	0.00425195	-0.000115939	0.24177
cg26231241	2	63138288	NA	N_Shore	0.459825	0.462015	0.0053346	0.388803	0.493441	0.485365	-0.00179518	0.76232
cg13036656	4	174491674	HMGB2;HMGB2;HMGB2	Island	0.0153334	0.016191	0.000393614	0.388806	0.0160424	0.0157642	-0.000538427	0.273048
cg03993109	18	75869628	NA	NA	0.964716	0.963394	-0.00132562	0.388807	0.963912	0.962257	-0.00130978	0.393372
cg09822018	1	151597400	S100A9	NA	0.258664	0.255017	0.00596377	0.388811	0.294004	0.283903	0.00142926	0.841572
cg14247476	1	151629888	S100A8	NA	0.17984	0.181658	0.00239254	0.388812	0.186589	0.194541	0.00972042	0.000466996
cg20515846	7	156984629	NA	N_Shore	0.925382	0.925902	-0.00139475	0.388815	0.918603	0.917569	-0.00279572	0.097511
cg16561266	15	99236792	ALDH1A3	Island	0.105005	0.105158	0.00190736	0.388817	0.113555	0.110942	-0.000403377	0.862136
cg16910293	1	24755578	C1orf130	NA	0.174875	0.177673	0.00359294	0.38882	0.178325	0.177279	0.000835246	0.837225
cg01407244	1	16175635	ZBTB17	S_Shore	0.97898	0.979646	0.000658104	0.388833	0.978546	0.979487	0.000991062	0.268878
cg16397021	3	33130461	CRTAP;CRTAP	Island	0.0135614	0.0125785	-0.000334439	0.38884	0.0141561	0.0127535	-0.000842437	0.100252
cg00177142	1	41394617	SCMH1;SCMH1	NA	0.969379	0.968135	-0.000830445	0.388842	0.968051	0.967716	3.95909e-05	0.965406
ch.2.119267486F	15	39306846	EXD1	N_Shelf	0.947944	0.945105	-0.00156151	0.388843	0.946106	0.945055	-0.000466211	0.805419
cg11855156	11	60685499	VPS37C	Island	0.0237163	0.0245283	0.000480507	0.388852	0.0238173	0.0244566	0.000182634	0.744968
cg19470372	12	50731342	NR4A1;NR4A1	Island	0.0127982	0.01289	-0.000228047	0.388853	0.0132193	0.0129665	-0.000424558	0.114144
cg23768680	19	3012762	AES;AES;AES	Island	0.00705487	0.00689072	-0.000184335	0.388854	0.0077421	0.00669418	-0.000914555	0.000909309
cg25589039	8	53741367	RB1CC1;RB1CC1	NA	0.947347	0.945197	-0.0015737	0.388855	0.943052	0.9452	0.00230227	0.225858
cg12160973	21	45716267	COL18A1;COL18A1;COL18A1	S_Shore	0.732926	0.737096	-0.00464722	0.388857	0.696078	0.706008	-0.000773841	0.888262
cg17109601	14	50985089	NA	NA	0.869849	0.872493	-0.00261936	0.388865	0.852815	0.859201	0.000263588	0.934105
cg02416536	17	41278136	LOC100128977;IMP5	NA	0.831582	0.836011	0.00159697	0.388867	0.832108	0.833775	0.000189985	0.926618
cg19736226	15	98709337	FLJ42289;FLJ42289	S_Shore	0.971371	0.970171	-0.00083874	0.388867	0.969908	0.970298	0.000612461	0.539966
cg04966574	11	109672009	RDX	Island	0.0187761	0.0192093	0.000331359	0.388869	0.0188191	0.0189451	0.000201255	0.591219
cg26572499	8	10910036	XKR6	N_Shore	0.00652998	0.00649915	0.000304053	0.388873	0.00748155	0.0066266	-0.000328871	0.417619
cg09087897	7	115244140	NA	NA	0.90968	0.913108	0.00157468	0.388875	0.913463	0.913518	-0.000609209	0.732273
cg00093688	19	3087097	GNA15	NA	0.0107415	0.00995052	-0.0003183	0.388875	0.0116581	0.0102354	-0.000822479	0.0878587
cg05853503	1	1241185	CPSF3L	N_Shelf	0.922942	0.922064	-0.00327743	0.388878	0.929706	0.926257	-0.00598364	0.0956535
cg22012476	2	26109598	RAB10	N_Shore	0.00715885	0.00702769	-0.000145519	0.38888	0.00779429	0.00723782	-0.000423279	0.0244238
cg23366752	8	22775940	PEBP4	N_Shelf	0.932041	0.933275	0.0026063	0.388883	0.932913	0.934211	0.00233951	0.124675
cg18537464	10	519521	DIP2C	N_Shore	0.963692	0.964934	0.00055941	0.388889	0.963241	0.963135	-0.000529552	0.446899
cg10195336	8	67944939	C8orf45;C8orf45;C8orf45	NA	0.976006	0.974719	-0.000687851	0.388892	0.974215	0.974223	0.000249225	0.749713
cg07798347	7	106295968	PIK3CG	Island	0.980501	0.98007	-0.0004737	0.388896	0.979224	0.979697	0.000374337	0.521709
cg08388111	7	116609962	ST7;ST7OT3;ST7	NA	0.974754	0.974312	-0.000450126	0.388901	0.974433	0.974494	0.000117471	0.824314
cg08703950	14	103817572	NA	NA	0.965842	0.966909	0.000890877	0.388901	0.964394	0.966334	0.00148818	0.117288
cg15843385	4	7095496	CCDC96;TADA2B	Island	0.0165398	0.0163043	-0.000284477	0.388906	0.0163638	0.0166677	0.000404316	0.250423
cg13669036	11	2697609	KCNQ1;KCNQ1	NA	0.970532	0.970713	-0.00048719	0.388906	0.969664	0.969838	-0.000393694	0.512451
cg02807008	17	2212142	SGSM2;SGSM2	N_Shore	0.973283	0.972641	-0.00085101	0.388907	0.971848	0.971786	-8.82356e-05	0.93643
cg19639530	17	56031833	PPM1D	N_Shore	0.00459725	0.00447175	-0.000140905	0.388907	0.00485496	0.00433246	-0.000450998	0.00151701
cg17238150	2	86135650	POLR1A	NA	0.971436	0.972481	0.000507729	0.388908	0.97101	0.97224	0.000663933	0.20871
cg23412778	2	74502436	WDR54;WDR54	Island	0.00982025	0.00999079	0.000151232	0.388915	0.0101769	0.00992419	-0.000281348	0.123273
cg18877028	18	41932455	ATP5A1;ATP5A1	S_Shore	0.00918132	0.00891838	-0.000231326	0.388918	0.00992585	0.00900393	-0.000670768	0.0122157
cg25139110	7	155273503	NA	S_Shore	0.911279	0.913432	0.00185493	0.388925	0.909398	0.913384	0.00299871	0.16578
cg08864105	3	39170908	CSRNP1	S_Shore	0.900732	0.903012	-0.00196237	0.388927	0.880656	0.885989	5.01381e-05	0.983733
cg18107789	13	99418487	ZIC5	Island	0.105962	0.107136	0.0010422	0.388927	0.117038	0.119147	0.00204788	0.115477
cg22708902	14	55624793	NA	NA	0.826688	0.829345	-0.00335637	0.388929	0.800627	0.810621	0.00165869	0.682917
cg27583307	14	22925825	MYH6	N_Shelf	0.967401	0.968417	0.000525373	0.38893	0.966137	0.96727	0.000895392	0.138024
cg13002167	15	47043667	SHC4	S_Shore	0.00810208	0.00778644	-0.000259191	0.388931	0.0093641	0.00809009	-0.00100808	0.00669527
cg01860010	1	32036902	SPOCD1	NA	0.685791	0.696127	0.00354835	0.388932	0.65781	0.672771	0.00646604	0.116437
cg02990507	4	94969084	ATOH1	Island	0.0200899	0.0193068	-0.000574242	0.388937	0.0223552	0.0213846	-0.00106508	0.165461
cg15194902	15	26037455	HERC2	S_Shore	0.903628	0.900898	-0.00273268	0.388938	0.898224	0.898126	0.00173641	0.578216
cg23178195	20	43746992	WFDC10B;WFDC10B	NA	0.950624	0.949119	-0.0010548	0.388939	0.949282	0.949585	0.000834447	0.484337
cg23036949	14	95250401	TCL1A;TCL1A	Island	0.283541	0.288667	0.00387494	0.388945	0.308349	0.31805	0.0108759	0.0158176
cg16382382	3	54888113	CACNA2D3	NA	0.975369	0.974294	-0.000772441	0.388948	0.974451	0.974462	0.000248898	0.763498
cg03007524	6	3217967	SLC22A23;SLC22A23	NA	0.960787	0.961756	0.000606954	0.388952	0.959928	0.960864	0.00060425	0.409627
cg02041981	7	55053782	EGFR;EGFR;EGFR;EGFR	Island	0.0488734	0.050103	0.000985092	0.388954	0.0471832	0.0505389	0.00295902	0.00939068
cg14520511	13	44349270	NA	NA	0.886986	0.891237	0.00189205	0.388962	0.881665	0.885464	0.000941777	0.686711
cg01007201	5	106886	NA	Island	0.0144508	0.0142672	-0.000346792	0.388969	0.0146215	0.0140419	-0.000831072	0.0411552
cg12894371	17	77439501	THOC4	Island	0.730535	0.730542	-0.00424068	0.388971	0.720723	0.719133	0.000252664	0.960579
cg15091323	4	77446147	STBD1	N_Shore	0.00670586	0.00729493	0.000377601	0.388973	0.00698154	0.00683518	-0.000170382	0.634682
cg01967399	1	109383330	WDR47;WDR47;WDR47	N_Shelf	0.959731	0.959596	-0.00100284	0.388977	0.954285	0.954084	-0.00108027	0.411876
cg21243939	17	4628521	TM4SF5	N_Shelf	0.981216	0.979937	-0.000787328	0.388978	0.980232	0.979997	2.39476e-05	0.977858
cg25786406	7	41949292	NA	NA	0.015466	0.0155556	0.000244522	0.388982	0.0153883	0.0154178	0.000103272	0.734482
cg02857325	19	7148166	INSR;INSR	Island	0.021658	0.0198942	-0.000508795	0.388982	0.0222828	0.0204659	-0.000820067	0.255293
cg06049295	8	22982198	TNFRSF10B;TNFRSF10B;TNFRSF10B	Island	0.112913	0.107721	-0.00177121	0.38899	0.113871	0.108032	-0.00376164	0.0627993
