## Supplemental Table for "Sex-specific DNA methylation in saliva from the multi-ethnic Fragile Families and Child Wellbeing Study" (part 27 of 47)

### Sheet: STable2_Full_DMProbe_a9_and_a15 (continued)
Supplemental Table 2: DNA methylation site differences by sex for age 9 and age 15 in the Fragile Families and Child Wellbeing Study sample (N = 796).
cg23054637	1	16272312	FAM131C	Island	0.0103889	0.0106516	0.000153734	0.388995	0.010817	0.0106602	-0.000126954	0.490996
ch.16.48036888F	3	130629421	C3orf25	N_Shore	0.295984	0.296323	0.00417541	0.389001	0.31207	0.306493	-0.000473317	0.921156
cg01926066	4	159351140	TMEM144;TMEM144	Island	0.00714877	0.00736471	0.000300992	0.389002	0.00755525	0.00697741	-0.000415046	0.12694
cg09110148	11	44935902	NA	S_Shore	0.954106	0.953432	-0.000806933	0.389004	0.951606	0.951899	-7.01141e-05	0.943689
cg02489094	7	56086573	CCT6A;PSPH;CCT6A;PSPH	Island	0.00856736	0.00716985	-0.00109371	0.389009	0.00927515	0.0077163	-0.00104251	0.379996
cg17486764	15	81742667	BNC1	N_Shore	0.0343286	0.0352806	0.000862592	0.389011	0.0346617	0.0359414	0.00154795	0.1362
cg14166377	10	405418	DIP2C	S_Shore	0.977833	0.976682	-0.000557264	0.389014	0.976337	0.976859	0.000584643	0.342482
cg18867283	1	43547298	TIE1	S_Shelf	0.962411	0.962571	-0.000594204	0.389017	0.960509	0.962437	0.00122015	0.0970447
cg05960997	13	110999037	NA	S_Shore	0.963765	0.963226	-0.000603096	0.389023	0.961673	0.962669	0.000943665	0.207152
cg09939948	17	3440312	TRPV1;TRPV1;TRPV1;TRPV1	NA	0.959732	0.960599	0.00061593	0.389026	0.960871	0.961793	0.000517182	0.426613
cg22321646	3	46481408	LTF	Island	0.0202046	0.0199123	-0.000481034	0.389027	0.0192329	0.0184608	-0.000333869	0.401453
cg11433608	8	145221853	CYC1	Island	0.00368568	0.00340041	-0.000133963	0.389028	0.00403109	0.00346856	-0.000373085	0.222871
cg23651323	1	199775775	NA	Island	0.0374162	0.0378004	0.000780594	0.389029	0.0407911	0.0397572	-0.000800963	0.433216
cg11210004	17	7264379	SPEM1	S_Shelf	0.955411	0.9567	0.000590376	0.389034	0.954749	0.955858	0.000347232	0.640106
cg03363175	16	84125819	NA	NA	0.852933	0.854725	0.00163581	0.389035	0.856841	0.859377	0.00320584	0.0671006
cg09326546	11	15236403	NA	NA	0.89722	0.896737	-0.00249647	0.389037	0.882498	0.886248	0.00116503	0.689221
cg18754335	7	1331528	NA	S_Shore	0.697525	0.701132	0.00169184	0.389038	0.693918	0.693565	-0.00155277	0.439598
cg06747254	10	105871374	C10orf78;C10orf78	N_Shore	0.00877386	0.00859082	-0.000184443	0.389039	0.00927654	0.00886254	-0.000291481	0.217926
cg19958057	3	185973930	NA	NA	0.876502	0.879113	0.00248699	0.389042	0.873678	0.879917	0.00841462	0.00395542
cg04313995	14	104421335	KIAA0284;KIAA0284	Island	0.982045	0.98183	-0.000346814	0.389043	0.981418	0.981994	0.000488412	0.21453
cg00145352	16	74077666	CHST6	NA	0.765927	0.769135	-0.00434786	0.389047	NA	NA	NA	NA
cg11285807	7	101247675	CUX1;CUX1;CUX1	Island	0.00774676	0.00762981	-0.000184622	0.389049	0.00828356	0.00766121	-0.00060315	0.0148805
cg27316393	2	173036167	ITGA6;ITGA6	NA	0.062144	0.0581248	-0.00144848	0.389056	0.0733856	0.0660075	-0.00471853	0.0127733
cg09915983	16	87635159	NA	N_Shore	0.949392	0.950948	0.000767932	0.389062	0.945502	0.9477	0.00120077	0.212233
cg18959988	19	13088649	TRMT1;NACC1;TRMT1;TRMT1	Island	0.0121963	0.0129958	0.000327615	0.389066	0.0127457	0.01231	-0.000581423	0.10589
cg11924238	11	46897093	LRP4	S_Shore	0.161612	0.164303	0.0018348	0.389071	0.158934	0.161116	0.00140266	0.494756
cg24381933	11	1445337	NA	N_Shelf	0.974706	0.973828	-0.000629901	0.389072	0.973269	0.973863	0.000739564	0.319141
cg07595602	12	34431040	NA	NA	0.919558	0.92098	0.00122072	0.389074	0.919907	0.921415	0.00210322	0.155292
cg21746071	11	55756863	OR5T2	NA	0.940749	0.941786	0.00327725	0.389075	0.938928	0.941721	0.00490124	0.189958
cg01147714	12	19985652	NA	S_Shore	0.955492	0.956875	0.000668774	0.389078	0.955286	0.955833	8.0563e-05	0.919747
cg18655928	14	104747731	BRF1;BRF1	NA	0.936523	0.938989	0.000859377	0.389079	0.935505	0.936799	0.00121226	0.245301
cg11226480	17	36446003	KRTAP1-3	NA	0.946512	0.942858	-0.0020593	0.389082	0.945382	0.941946	-0.00269536	0.248504
cg07292311	7	130868208	PODXL;PODXL	NA	0.899181	0.901353	0.00104549	0.389088	0.895857	0.901366	0.00492313	0.000145207
ch.2.121392984R	2	234333094	UGT1A10;UGT1A1;UGT1A6;UGT1A8;UGT1A4;UGT1A3;UGT1A6;UGT1A9;UGT1A7;UGT1A5	NA	0.960096	0.960537	-0.000644623	0.389089	0.959548	0.961071	0.00110984	0.140567
cg00290039	7	72823104	CLDN3	S_Shore	0.115946	0.118832	0.00151013	0.389093	0.115944	0.12005	0.00265553	0.105581
cg18912728	10	98935121	SLIT1	Island	0.0143924	0.0147913	0.000196423	0.389106	0.0152431	0.0152592	0.000117531	0.611101
cg03408619	22	20311360	NA	N_Shore	0.545946	0.551828	0.00586322	0.389106	0.558164	0.558191	0.00131368	0.850266
cg17547420	6	43705100	MAD2L1BP;GTPBP2	Island	0.0239074	0.0234056	-0.000479266	0.389109	0.0245467	0.0236359	-7.99525e-05	0.891638
cg15681145	13	49552672	DLEU2	N_Shore	0.00542822	0.00528684	-0.000108507	0.389111	0.00574156	0.00537441	-0.000302557	0.0300943
cg00926874	5	75867435	IQGAP2	NA	0.889144	0.892136	-0.00212457	0.389113	0.869635	0.879441	0.00400685	0.132123
cg25352281	9	81497927	TLE4	NA	0.929549	0.926028	-0.00214367	0.389116	0.922919	0.925455	0.00334418	0.215643
cg07790615	11	43921027	LOC387763;LOC387763	Island	0.0209222	0.0211858	0.000316003	0.389117	0.0211424	0.0207172	-0.000132485	0.723958
cg18672959	18	74839466	NA	Island	0.0604758	0.0593596	-0.000939283	0.38912	0.0673084	0.0653476	-0.00195315	0.0814109
cg03425785	5	154071556	LARP1	NA	0.965897	0.963875	-0.0011484	0.389121	0.964033	0.963983	0.000856599	0.523286
cg26595402	9	91460757	LOC100129066	NA	0.933199	0.933032	-0.000834724	0.389126	0.933926	0.933216	-0.00146614	0.141887
cg04071798	17	9489619	USP43	Island	0.0208015	0.020348	-0.000527538	0.389126	0.0206559	0.0203137	-0.000596003	0.266052
cg00097452	12	92836536	NA	NA	0.969148	0.971572	0.00221857	0.389134	0.969713	0.970335	0.000775327	0.245943
cg00604193	17	7138724	YBX2	Island	0.0096906	0.0102629	0.000224646	0.389136	0.0101588	0.0099553	-0.000278927	0.303846
cg10677324	11	63883016	RPS6KA4;RPS6KA4	Island	0.0242794	0.0246574	0.000384628	0.389137	0.0244309	0.0247777	0.00105743	0.0186912
cg09611656	6	31736628	C6orf47	Island	0.0046008	0.00450008	-0.00012537	0.389138	0.00500857	0.00447868	-0.000517747	0.00150676
cg01950495	12	129966926	NA	NA	0.0126309	0.0119748	-0.000361648	0.38914	0.0149708	0.0139743	-0.000218422	0.735399
cg04005059	15	39005644	NA	Island	0.0504295	0.0516603	0.000536742	0.389146	0.0509285	0.0508703	-3.06652e-05	0.962823
cg07212053	12	51114728	KRT75	NA	0.849415	0.851368	-0.00290265	0.389155	0.836374	0.834425	-0.00816915	0.0279532
cg22337132	12	109665259	PPP1CC	Island	0.00380614	0.00341425	-0.000157637	0.389156	0.00407203	0.00342637	-0.000366786	0.258449
cg19487738	11	5664120	TRIM5;TRIM5;TRIM5	NA	0.962927	0.961402	-0.0010695	0.389159	0.961937	0.961509	3.59083e-05	0.977268
cg12614213	6	28997400	TRIM27	N_Shore	0.966252	0.965115	-0.000887013	0.389162	0.964787	0.965805	0.00112626	0.28055
cg25905815	6	1540574	NA	N_Shelf	0.968862	0.969713	0.000520915	0.389166	0.969598	0.969411	-0.000618193	0.278036
cg26600181	1	119353374	NA	S_Shore	0.0225019	0.0215253	-0.00071176	0.389168	0.0243588	0.0224439	-0.00111569	0.206684
cg14692854	10	97187685	SORBS1;SORBS1;SORBS1;SORBS1;SORBS1;SORBS1;SORBS1	NA	0.96441	0.96259	-0.00099022	0.389171	0.963028	0.963939	0.00159592	0.0805365
cg21208104	12	38123927	KIF21A	S_Shore	0.403484	0.399448	-0.00269734	0.389171	0.374159	0.372062	-0.00135033	0.654873
cg03744197	14	23727533	IPO4	Island	0.0119124	0.0124586	0.000218975	0.389174	0.0124655	0.0123823	-9.2639e-05	0.728614
cg15881332	1	7967664	PARK7;PARK7	NA	0.970064	0.968948	-0.00070672	0.389182	0.968254	0.968333	0.000222577	0.796977
cg12100376	4	21308533	KCNIP4;KCNIP4	NA	0.145464	0.148278	0.00322104	0.389182	0.139996	0.147905	0.00660926	0.0830283
cg25555336	17	78302439	TBCD	Island	0.0090667	0.00952177	0.000560406	0.389183	0.0102302	0.0112041	0.000916693	0.311501
cg17651926	12	91064136	BTG1	Island	0.0315256	0.0318631	0.000486827	0.389186	0.03318	0.0321519	-0.000315308	0.599171
cg12919976	7	150756028	NA	NA	0.921555	0.921945	-0.000972661	0.389187	0.92086	0.921947	0.000222468	0.851339
cg15358103	6	124166581	NKAIN2	Island	0.027646	0.0257126	-0.000643172	0.389188	0.0294709	0.0260681	-0.00242371	0.00601366
cg19237530	11	67875733	LRP5	S_Shelf	0.922953	0.923903	0.000870317	0.389189	0.922346	0.924	0.00162828	0.086021
cg01603079	19	4016539	ZBTB7A	Island	0.0316007	0.0307693	-0.00057971	0.38919	0.031545	0.0309155	-0.000347366	0.586537
cg18363568	6	29688319	GABBR1;GABBR1;GABBR1	NA	0.976522	0.97573	-0.000549835	0.389196	0.974214	0.975394	0.0015071	0.0284369
cg20836546	7	1995410	MAD1L1;MAD1L1;MAD1L1	N_Shore	0.952788	0.953311	-0.00155792	0.389202	0.949351	0.952464	0.000706806	0.674927
cg22340762	10	76665765	COMTD1;COMTD1	Island	0.00919019	0.00942415	0.000207303	0.389219	0.00972293	0.00925926	-0.000335238	0.207128
cg05268564	16	66252758	PARD6A;ACD;ACD;PARD6A;ACD	Island	0.0513149	0.0517609	0.00096085	0.389231	0.0609369	0.0605087	0.000706042	0.628284
cg03306027	2	231396533	NA	NA	0.824121	0.827132	-0.00241317	0.389232	0.796288	0.801507	-0.00102541	0.748017
cg05848660	10	65825650	NA	NA	0.947014	0.945051	-0.00130688	0.389234	0.944365	0.943475	-0.000923726	0.565809
cg21390276	15	49806054	LYSMD2;LYSMD2	NA	0.706196	0.711672	-0.00430226	0.389237	0.672944	0.685986	0.00250452	0.635228
cg25337069	2	105312460	TGFBRAP1;TGFBRAP1	N_Shore	0.11202	0.111928	0.00193538	0.389238	0.115319	0.111235	-0.00356933	0.119256
cg23180780	5	1563512	LPCAT1	NA	0.959789	0.957571	-0.00183767	0.38924	0.958277	0.956976	-0.00115732	0.566859
cg23003961	7	77266273	PHTF2;PHTF2;TMEM60	Island	0.00689409	0.00729519	0.000156061	0.38924	0.00735918	0.00731228	-0.000126106	0.485271
cg14799457	14	55657386	PELI2	S_Shore	0.526711	0.519323	-0.0046847	0.389242	0.524229	0.520087	-0.000853685	0.876359
cg10698097	3	13717035	LOC285375	NA	0.966501	0.965579	-0.000711252	0.389247	0.965956	0.966802	0.000786394	0.307339
cg11636714	5	168204437	SLIT3	NA	0.983114	0.982957	-0.000370315	0.389248	0.982117	0.982624	0.000345996	0.447894
cg18451016	18	65659646	DOK6	NA	0.935306	0.936179	-0.000895807	0.389251	0.932366	0.933132	-0.000930216	0.390607
cg18597292	7	55987505	MRPS17	S_Shore	0.0119763	0.0117848	-0.000250258	0.389255	0.0124659	0.0115419	-0.000848838	0.0055979
cg16271600	11	133444274	JAM3	Island	0.00372691	0.00381578	7.97039e-05	0.389257	0.00408786	0.0038999	-0.000104723	0.305158
cg02006610	16	65196655	CMTM3;CMTM3;CMTM3;CMTM3	Island	0.014627	0.0138679	-0.000777398	0.389258	0.0152419	0.0131113	-0.00185276	0.00490951
cg06915918	17	58196534	MARCH10;MARCH10	NA	0.889668	0.889817	-0.00164458	0.389263	0.884846	0.883709	-0.00346086	0.0965385
cg03729889	2	232865846	DIS3L2	NA	0.151775	0.151659	0.00294795	0.389266	0.166581	0.164023	0.00233635	0.515445
cg00307685	22	49031931	HDAC10;HDAC10;HDAC10;HDAC10	Island	0.00349561	0.00313792	-0.000139774	0.389267	0.00380811	0.00318782	-0.000370761	0.238319
cg06529643	1	977365	AGRN	N_Shelf	0.968634	0.968974	0.000481906	0.389271	0.96848	0.969176	0.000832323	0.0995587
cg22887491	11	64378491	EHD1	Island	0.898168	0.898167	-0.00213024	0.389276	0.894505	0.898452	0.00208952	0.416218
cg05759250	5	11442290	CTNND2	S_Shelf	0.480689	0.482686	0.00478955	0.38928	0.483528	0.469459	-0.0101344	0.0650993
cg00114710	12	120719589	LOC338799	Island	0.64922	0.655336	0.00249305	0.389283	0.636782	0.639437	-0.00115192	0.706312
cg15793850	10	44816321	C10orf25;ZNF22;C10orf25;ZNF22	Island	0.00659852	0.00597055	-0.000229377	0.389285	0.0071312	0.00626527	-0.000406032	0.287511
cg03078363	1	43217505	NA	NA	0.982778	0.983272	0.000289207	0.389285	0.982934	0.983083	1.89402e-05	0.95388
cg13491907	8	634521	ERICH1	NA	0.787158	0.78968	-0.00408422	0.389289	0.750912	0.763242	0.0051913	0.310309
cg00152577	10	133891773	STK32C	Island	0.929771	0.928708	-0.0025204	0.389289	0.929349	0.931758	0.000711839	0.806756
cg06947205	10	29931230	SVIL;MIR938;SVIL	NA	0.802618	0.807961	-0.00387316	0.38929	0.76612	0.777001	0.000597164	0.897914
cg01449321	4	3383504	RGS12;RGS12;RGS12	N_Shore	0.971551	0.971354	-0.000520295	0.389291	0.97059	0.971322	0.000710416	0.244853
cg21792144	1	35686668	KIAA0319L	NA	0.725286	0.727459	0.00300804	0.389291	0.728772	0.732322	0.00405935	0.240392
cg04149424	18	9127949	ANKRD12;ANKRD12	S_Shore	0.0040482	0.00415044	9.74256e-05	0.389296	0.00444044	0.00424359	-0.00012231	0.351762
cg08890883	19	6372149	KHSRP	N_Shelf	0.874445	0.878548	0.00157323	0.389303	0.868436	0.870417	-0.00163942	0.374539
cg24930634	1	32574620	MARCKSL1	Island	0.11586	0.121984	0.00441802	0.389304	0.115764	0.11365	-0.00883752	0.087999
cg07131093	6	137407818	IL20RA;IL20RA	Island	0.258001	0.262368	0.00345223	0.38931	0.242914	0.252603	0.00633112	0.107655
cg19966981	1	117404363	TTF2	Island	0.0393058	0.0418963	0.00103014	0.389314	0.0410391	0.0403927	-0.00211421	0.0434529
cg27473355	17	18159303	TOP3A;SMCR8	Island	0.0128889	0.0132271	0.000160094	0.389319	0.0130819	0.0132048	0.000112466	0.524404
cg14096229	5	146869754	NA	Island	0.00694846	0.0067888	-0.000192788	0.389321	0.00722016	0.00650279	-0.000609914	0.000620732
cg03427663	1	1700929	NADK	S_Shore	0.717792	0.717403	0.00340394	0.389326	0.737668	0.738176	0.00448801	0.242754
cg03647327	7	2561657	C7orf27;C7orf27	Island	0.0049768	0.0046355	-0.000149829	0.389331	0.00544711	0.00481961	-0.000401603	0.24077
cg07070289	2	134043383	NCKAP5;NCKAP5	NA	0.641042	0.642441	0.00404945	0.389331	0.659023	0.655887	0.00181241	0.705647
cg27531490	16	17135940	XYLT1	NA	0.979993	0.980665	0.000430798	0.389342	0.981336	0.981771	0.000131945	0.707867
cg13200188	13	113823502	RASA3	N_Shore	0.980359	0.980376	-0.000256319	0.389343	0.979807	0.980269	0.00016057	0.57297
cg16954577	19	43558475	PSMD8	S_Shore	0.823068	0.823744	-0.00218913	0.389343	0.812768	0.81739	0.002808	0.238436
cg23973274	8	98860622	LAPTM4B	S_Shelf	0.778235	0.769367	-0.00286554	0.389344	0.76703	0.761892	0.00358998	0.302859
cg16359129	19	40881819	NA	N_Shelf	0.979562	0.98072	0.000448051	0.389345	0.978037	0.980087	0.00111748	0.0690703
cg04121214	11	117521500	SCN4B;SCN4B;SCN4B;SCN4B	Island	0.0095361	0.00858703	-0.000353896	0.389346	0.0101601	0.00877777	-0.000801016	0.111266
cg00867475	1	6313182	ACOT7;ACOT7;ACOT7;ACOT7	NA	0.74104	0.74679	-0.00413074	0.389347	0.706064	0.709682	-0.00626804	0.189621
cg14195122	12	120752580	SETD1B	S_Shelf	0.96899	0.970813	0.000828459	0.389347	0.967975	0.970442	0.00209151	0.0215774
cg25259754	1	1540727	MIB2;MIB2;MIB2;MIB2;MIB2;MIB2	Island	0.0256912	0.0242737	-0.00063633	0.389348	0.0277779	0.0238513	-0.00339298	0.000152833
cg13446351	1	43942976	KDM4A	N_Shelf	0.761643	0.765399	-0.00439266	0.389348	0.723165	0.733249	-1.39676e-05	0.997887
cg07093702	10	17536995	ST8SIA6	S_Shore	0.250093	0.249112	0.00487881	0.389353	0.280178	0.274713	0.00213538	0.705614
cg13617753	11	1458549	HCCA2	NA	0.883549	0.88722	0.0014548	0.389356	0.879068	0.881883	0.000282362	0.863081
cg08861449	11	71317066	RNF121;LOC100133315;RNF121;RNF121	NA	0.0139013	0.0144538	0.000232658	0.389357	0.014395	0.0140206	-0.000414971	0.0993683
cg17211077	9	137249143	NA	NA	0.740468	0.742017	-0.00309521	0.389364	0.728936	0.728098	-0.00485254	0.199705
cg20420559	19	17806763	JAK3	S_Shelf	0.911087	0.913679	0.00125941	0.389372	0.91012	0.914698	0.00228816	0.140693
cg19756726	11	85053879	CREBZF;CREBZF;CREBZF;CREBZF;CREBZF	Island	0.00785274	0.00764379	-0.000212236	0.389372	0.00916145	0.00833047	-0.000541953	0.0483063
cg06812722	22	37153134	KCNJ4;KCNJ4	Island	0.955217	0.95599	0.000658698	0.389372	0.954399	0.955756	0.00113839	0.130458
cg24938775	8	143854047	LYNX1;LYNX1;LYNX1;LYNX1	N_Shore	0.97441	0.97399	-0.000287092	0.389373	0.973681	0.974068	0.00020549	0.533168
cg20800956	15	81165299	AP3B2	NA	0.968358	0.969114	0.00050086	0.389375	0.967461	0.968697	0.000994052	0.119981
cg01515508	9	5499642	PDCD1LG2	NA	0.937175	0.939434	0.00224012	0.389377	0.937815	0.939819	0.00246351	0.339336
cg09559823	20	47536881	NA	S_Shelf	0.700182	0.705857	0.00272809	0.389379	0.689059	0.692576	0.000459409	0.890714
cg02019988	11	132453252	OPCML	N_Shelf	0.934026	0.93127	-0.0013046	0.389393	0.931834	0.932644	0.000955713	0.519545
cg02761523	19	43035898	NA	N_Shore	0.951651	0.948156	-0.00252839	0.389394	0.945941	0.947505	0.00220173	0.416839
cg03401096	7	32963406	FKBP9	Island	0.00531108	0.00521892	-0.000106525	0.389397	0.00554076	0.00508279	-0.000447952	0.000414364
cg08212981	6	30693170	MRPS18B;PPP1R10	Island	0.0607831	0.060902	-0.00060092	0.389397	0.0630485	0.0630048	-0.000255702	0.740668
cg22586653	11	14950621	CALCA;CALCA;CALCA	N_Shore	0.139633	0.142576	0.00189022	0.389398	0.134905	0.142402	0.00591425	0.00307444
cg26311420	10	35933630	GJD4	N_Shelf	0.858928	0.861094	-0.00287745	0.389402	0.840639	0.842286	-0.00466421	0.167873
cg05718652	11	551340	RASSF7;RASSF7;C11orf35;RASSF7	Island	0.0200883	0.0205664	0.000297206	0.389404	0.0205415	0.0203116	0.000164417	0.641005
cg08206881	16	20660716	THUMPD1	Island	0.197364	0.196681	0.00143814	0.389406	0.203069	0.197468	-0.00297215	0.0728619
cg16104481	1	7045254	CAMTA1	Island	0.92254	0.92607	0.00131229	0.389406	0.922085	0.923674	0.000218072	0.879574
cg10313633	11	64149109	NRXN2;NRXN2;NRXN2	NA	0.339288	0.33904	0.00609832	0.389412	0.373037	0.361353	-0.00301179	0.669014
cg13846232	1	1235571	PUSL1	S_Shore	0.830943	0.832261	-0.00245269	0.389416	0.809504	0.810272	-0.00366937	0.244586
cg10993074	7	102361740	FBXL13;LRRC17;FBXL13;LRRC17	NA	0.865213	0.870006	-0.00284138	0.389421	0.834036	0.841025	-0.000862042	0.811737
cg16246240	9	138671363	NA	Island	0.325578	0.328892	0.00516394	0.389422	0.350774	0.339536	-0.00616631	0.292867
cg09335713	11	34728494	NA	NA	0.117334	0.114914	-0.00606174	0.389424	0.028992	0.0281732	-0.00169217	0.591695
cg16692998	19	50433980	NA	Island	0.9312	0.937161	0.00169628	0.389425	0.926137	0.93439	0.00417196	0.0469737
cg14958080	6	32290657	NOTCH4	NA	0.979334	0.978763	-0.000848736	0.389426	0.978935	0.978269	-0.00101276	0.291356
cg19404757	4	158112208	PDGFC	Island	0.00671883	0.00638465	-0.000386239	0.389429	0.00646204	0.00592541	-0.000648956	0.00694375
cg00718923	4	139829625	NA	NA	0.96314	0.961286	-0.00120955	0.389433	0.961202	0.960323	-0.000190016	0.891632
cg14204478	5	135217529	LOC153328	S_Shore	0.945953	0.943972	-0.00118803	0.389436	0.944159	0.94373	0.000298312	0.843834
cg23179265	16	87280511	MGC23284;SNAI3	Island	0.00689856	0.00639529	-0.00020948	0.389437	0.00736423	0.00649844	-0.00059544	0.135477
cg11118615	5	174577242	NA	NA	0.671759	0.677241	0.00422374	0.389447	0.654608	0.659343	0.00395891	0.448821
cg07545457	4	87646911	NA	NA	0.940054	0.940742	-0.00111848	0.389449	0.93621	0.937648	-0.000859725	0.541427
cg10204320	12	124236466	NA	Island	0.0166168	0.0163323	-0.000491756	0.389454	0.0168668	0.0162576	-0.000923543	0.0597536
cg26823762	9	139845408	EHMT1	N_Shore	0.972755	0.972125	-0.00140673	0.389456	0.970931	0.97226	0.000736477	0.658028
cg12877889	1	200946378	SYT2	Island	0.00537677	0.00504473	-0.000159577	0.389457	0.00590257	0.00526958	-0.000449916	0.198975
cg04197195	4	1505738	NA	Island	0.902659	0.905581	0.00106718	0.389459	0.900879	0.903851	0.00146466	0.297419
cg14012447	11	73700125	P4HA3	Island	0.00807852	0.00755608	-0.0002417	0.389463	0.00896808	0.0079477	-0.000600658	0.128456
cg03299838	14	76483481	NA	NA	0.0202067	0.0196824	-0.000424375	0.389466	0.0203347	0.0197249	-0.000602371	0.19438
cg11301254	2	3042455	NA	Island	0.890154	0.895302	0.00156952	0.389467	0.892898	0.895173	-0.000501258	0.796266
cg09478268	10	116687975	TRUB1;TRUB1	Island	0.0272296	0.0276995	0.000432077	0.389468	0.0290168	0.0280213	-0.000161659	0.74117
cg02035043	1	68401032	GPR177;GPR177	N_Shore	0.952097	0.953666	0.000837697	0.38947	0.950995	0.954256	0.0027036	0.00471308
cg16281234	3	72980482	SHQ1	Island	0.00523077	0.0051102	-0.000111639	0.389471	0.00584934	0.00548791	-0.000165958	0.328865
cg27081745	4	6474226	PPP2R2C	NA	0.975074	0.974895	-0.000346264	0.389472	0.975813	0.975366	-0.000479894	0.2189
cg02710699	4	140224235	ELF2;ELF2	Island	0.0127412	0.0126123	-0.000325441	0.389476	0.0129412	0.0122074	-0.000691397	0.0578211
cg14400120	11	43658561	HSD17B12	N_Shore	0.0400462	0.0381242	-0.00123178	0.389477	0.0593131	0.0544776	-0.00237152	0.234013
cg25174412	6	167658267	TTLL2	NA	0.843917	0.845135	-0.00289563	0.389477	0.825872	0.824622	-0.00708834	0.0411149
cg03243893	15	38362648	NA	Island	0.00687813	0.00629799	-0.000234544	0.389487	0.00745758	0.00657317	-0.000477163	0.261769
cg08713695	17	73909178	PGS1	S_Shore	0.884231	0.888258	0.00163858	0.389494	0.871574	0.877214	0.00346156	0.114126
cg04071689	13	36391431	SMAD9;SMAD9	N_Shore	0.0494071	0.0515224	0.000898633	0.389495	0.0505287	0.0512677	0.000237947	0.819066
cg22515278	10	118882413	VAX1	Island	0.00879106	0.00866394	-0.000210186	0.389496	0.00990958	0.00904257	-0.000787644	0.00823463
cg16400825	17	76238196	RPTOR;RPTOR	NA	0.745931	0.755107	0.00447425	0.389499	0.735103	0.743002	0.00145552	0.786598
cg01264705	13	40929584	C13orf15;C13orf15	Island	0.0105437	0.0111103	0.00020236	0.389501	0.0108547	0.0109026	-0.000150369	0.520991
cg03067903	6	43613226	XPO5	NA	0.976109	0.974732	-0.000832872	0.389508	0.973937	0.974276	0.000483587	0.649893
cg14667004	12	120943892	BCL7A;BCL7A	NA	0.00486691	0.0047677	-0.000103195	0.389512	0.00490286	0.00459096	-0.000289782	0.0150848
cg01234678	11	118305671	NA	S_Shelf	0.00891272	0.00881465	-0.000176296	0.389512	0.00918702	0.00898134	-0.000166873	0.464584
cg06573459	6	30819811	FLOT1;IER3	Island	0.0478818	0.0506227	0.00125112	0.389512	0.0506043	0.0489161	-0.00283703	0.0393974
cg11442259	19	4627557	DPP9	Island	0.89577	0.897201	0.000940995	0.389513	0.89499	0.895987	-2.60134e-05	0.981733
cg17741291	16	3724852	CREBBP;CREBBP	S_Shelf	0.971112	0.97191	0.000634914	0.389513	0.971652	0.972114	0.000278692	0.669064
cg10947633	13	112521690	ATP11A;ATP11A	N_Shore	0.95836	0.958618	0.000676971	0.389515	0.957095	0.957005	-0.000605379	0.4461
cg23632744	7	94123887	SGCE;PEG10;SGCE;PEG10;SGCE	Island	0.503724	0.507017	0.0015978	0.389516	0.507976	0.505687	-0.00213138	0.209822
cg24502933	1	145608855	ACP6;ACP6	Island	0.0177607	0.0182979	0.000234186	0.38952	0.0181902	0.0186005	0.000539375	0.0504124
cg00634573	17	37456143	NA	NA	0.00500911	0.00472631	-0.000153558	0.389522	0.00536401	0.0047874	-0.000342822	0.314273
cg02632203	15	61356564	APH1B;APH1B	Island	0.00742907	0.0069157	-0.000255306	0.389524	0.00825169	0.00702361	-0.000859008	0.0514879
cg18261877	15	88139187	ANPEP	NA	0.802683	0.803111	-0.00333726	0.389527	0.77057	0.776632	-0.000514574	0.901053
cg27086308	3	162086200	PPM1L	NA	0.940583	0.941253	-0.000845273	0.38953	0.940931	0.939445	-0.00255507	0.0122858
cg14276379	5	151284505	GLRA1;GLRA1;GLRA1;GLRA1	Island	0.00583687	0.00532671	-0.000209579	0.389533	0.00664273	0.00563422	-0.000654497	0.099415
cg00522056	9	100509532	GABBR2	Island	0.0119469	0.0123376	0.000175487	0.389538	0.0122199	0.0120584	-0.000346967	0.0798713
cg08901704	8	57521953	PENK;PENK	Island	0.0276608	0.0275325	-0.000441125	0.389542	0.0284111	0.0270762	-0.00111096	0.0209668
cg04701394	10	52049473	SGMS1	N_Shelf	0.759316	0.763453	-0.00359011	0.389542	0.73605	0.735672	-0.00930695	0.0238139
cg08106165	2	240031353	NA	NA	0.846534	0.850104	-0.00334407	0.389543	0.812799	0.818506	-0.0024998	0.522226
cg24919753	17	37342206	TTC25	S_Shore	0.241574	0.240084	0.00542539	0.389546	0.276257	0.264655	-0.00197735	0.761049
cg19088962	8	128411887	NA	NA	0.783437	0.78716	-0.00354863	0.389548	0.743667	0.751629	-0.000256587	0.955329
cg00649606	10	7749003	ITIH5;ITIH5	NA	0.0163783	0.0166457	0.000253075	0.38955	0.0163619	0.0163216	-0.000358752	0.186808
cg07190715	14	69415974	SMOC1;SMOC1;SMOC1;SMOC1	Island	0.00824029	0.00804689	-0.000285121	0.389551	0.00925358	0.00830852	-0.00102446	0.0344342
cg16405211	3	69216993	ARL6IP5	Island	0.0120964	0.0119352	-0.000234756	0.389554	0.0130222	0.0126699	-0.000205826	0.500229
cg20900312	11	118732802	USP2;USP2	Island	0.0147713	0.0156759	0.000454815	0.389557	0.0160769	0.0149662	-0.00133057	0.0193648
cg21877498	1	161659106	NA	N_Shore	0.831836	0.832438	-0.00210724	0.389561	0.820476	0.821593	-0.00222746	0.390744
cg07204800	14	99612337	EVL	NA	0.318482	0.319094	0.00726316	0.389563	0.359302	0.34635	-0.00345755	0.673733
cg07538634	17	37423575	DNAJC7;DNAJC7;DNAJC7;NKIRAS2	N_Shore	0.00406096	0.0039927	-0.000119365	0.389565	0.00442997	0.00407706	-0.000305969	0.0247919
cg07125166	12	49444221	ATF1;ATF1	Island	0.0423989	0.0415856	-0.0011627	0.389565	0.0437519	0.0405924	-0.00265747	0.0463163
cg06035369	7	150725956	WDR86	S_Shore	0.74141	0.745173	0.00292261	0.389566	0.747814	0.746281	-0.00163556	0.643782
cg16142218	4	81522938	C4orf22	N_Shelf	0.900918	0.900604	-0.00157093	0.389566	0.894373	0.895848	-0.000161437	0.929213
cg25976786	5	131733049	SLC22A5	N_Shore	0.0103363	0.00915483	-0.000433883	0.38957	0.0108933	0.00915107	-0.00104869	0.0414715
cg02562579	10	120500178	C10orf46	N_Shelf	0.975359	0.975233	-0.000446943	0.389573	0.97417	0.975343	0.000805828	0.105073
cg03373419	2	132302453	NA	Island	0.977231	0.978458	0.000859209	0.389576	0.976959	0.978492	0.00125443	0.263489
ch.4.1971138F	17	62671325	HELZ	Island	0.00497196	0.00469103	-0.000165248	0.389578	0.00558112	0.00481043	-0.000547017	0.174172
cg18916055	4	140317668	NA	Island	0.0239613	0.0244054	0.000588117	0.389587	0.0244289	0.0242926	0.000132591	0.855791
cg12811157	6	167942602	NA	S_Shore	0.938501	0.940675	0.00155824	0.389587	0.931522	0.931555	-0.00142444	0.467149
cg05873146	14	104706814	JAG2;JAG2	NA	0.0318225	0.0312611	-0.000556289	0.389589	0.0317477	0.0319502	0.000207651	0.7624
cg22859423	3	124203302	SEMA5B	NA	0.953607	0.952178	-0.00110246	0.389593	0.951161	0.951554	0.000240323	0.85499
cg10552903	10	6225508	PFKFB3	N_Shore	0.904614	0.902621	-0.00232597	0.389597	0.90329	0.899977	-0.00334596	0.218032
cg06469214	6	26136760	HIST1H4B	S_Shore	0.959781	0.957336	-0.00132052	0.389598	0.957546	0.957142	0.000245762	0.871069
cg07454556	14	75005868	JDP2;JDP2;JDP2;JDP2	NA	0.954146	0.95452	-0.000812555	0.389604	0.950898	0.95183	-0.000560386	0.576659
cg01090834	17	78366231	TBCD	Island	0.819749	0.822363	-0.00368551	0.389604	0.795137	0.800496	-0.0021316	0.627465
cg02678141	2	45434839	NA	NA	0.958964	0.959911	0.000599443	0.389605	0.957926	0.958077	-0.000180242	0.807217
cg27539546	19	18091196	MAST3	S_Shore	0.111511	0.112041	0.00177313	0.389606	0.123747	0.119031	-0.00223626	0.298159
cg21228957	13	39128022	COG6;COG6;COG6	Island	0.0208013	0.0211956	0.000276386	0.389609	0.0211655	0.0209059	1.57771e-05	0.958887
cg02172579	2	113602309	IL1RN;IL1RN;IL1RN;IL1RN	NA	0.942323	0.944629	0.000782497	0.389612	0.939368	0.941047	0.000274756	0.780663
cg21752471	2	236682944	AGAP1;AGAP1	NA	0.96612	0.964802	-0.000895988	0.389616	0.963991	0.96479	0.00121466	0.252906
cg08903422	10	104825909	CNNM2;CNNM2	NA	0.959129	0.962736	0.00299847	0.38962	0.956125	0.960923	0.00429315	0.155249
cg19590914	6	30723838	C6orf136;C6orf136;C6orf136	S_Shore	0.0101339	0.0100263	-0.000275559	0.389623	0.0110348	0.0100505	-0.000958328	0.00497349
cg02597153	3	127678272	ZXDC;ZXDC	S_Shore	0.113822	0.11676	0.00233004	0.389625	0.111669	0.113613	0.00166043	0.520465
cg14590214	3	121296812	GSK3B;GSK3B	Island	0.0154474	0.0155607	0.000211294	0.389629	0.0156972	0.015509	-0.000361248	0.172847
cg24109975	17	42686353	ITGB3	Island	0.00563219	0.00508163	-0.000205093	0.38963	0.00598627	0.00517024	-0.000476144	0.206172
cg21227771	7	127415442	SND1	NA	0.956981	0.953621	-0.00292253	0.389631	0.954921	0.954666	-0.000274655	0.910166
cg00588858	1	109964224	AMPD2;AMPD2;AMPD2	Island	0.0205305	0.0203676	-0.000330177	0.389636	0.0208267	0.0204908	-0.000245955	0.550772
cg04573276	9	101023541	ALG2;ALG2;SEC61B	Island	0.0262822	0.0259227	-0.000418024	0.389641	0.0311833	0.0299387	-0.000665085	0.317662
cg07423943	7	149735588	LOC728743	N_Shore	0.920747	0.923226	0.00125441	0.389652	0.925307	0.925848	-0.000402154	0.72359
cg13067635	16	48059104	NA	S_Shelf	0.978697	0.978494	-0.00039231	0.389657	0.977778	0.978252	0.000196819	0.665927
cg26422134	17	7766991	KCNAB3	Island	0.00952323	0.00927645	-0.000221262	0.38966	0.00969134	0.00927774	-0.000389276	0.0839635
cg26279216	20	2491072	TMC2	S_Shelf	0.959297	0.96033	0.00057144	0.389665	0.95853	0.959141	4.91469e-05	0.938083
cg17417645	6	30820375	IER3	Island	0.045266	0.0434965	-0.000779438	0.389667	0.0477907	0.045782	-0.0010411	0.303885
cg17470497	1	118273893	GDAP2;GDAP2;WDR3	Island	0.0142976	0.0147298	0.000291585	0.389669	0.015253	0.0147997	-0.000442776	0.167396
cg08452766	16	86668863	NA	S_Shore	0.966959	0.966973	-0.000626809	0.389669	0.965566	0.96759	0.00121677	0.118429
cg10136738	6	30147218	RNF39;RNF39	Island	0.429167	0.419679	-0.00634117	0.389674	0.454138	0.434102	-0.0153446	0.0327643
cg07116015	14	55654238	PELI2	N_Shore	0.0100094	0.00978439	-0.000223891	0.38968	0.00994509	0.00963364	-0.000228678	0.339787
cg06233985	8	25957786	EBF2	Island	0.0217753	0.0205243	-0.000576656	0.389681	0.0213121	0.0193051	-0.00107745	0.150827
cg18816996	10	22556322	NA	N_Shore	0.970394	0.969254	-0.000762057	0.389684	0.969072	0.968931	0.000205743	0.806966
cg02403929	6	41504362	NA	S_Shore	0.00446852	0.00415105	-0.000146242	0.389685	0.0062843	0.00433655	-0.0018169	0.145809
cg04405541	7	132417502	CHCHD3	Island	0.0487282	0.0497836	0.000874056	0.389686	0.0502977	0.0499085	0.00199319	0.0629616
cg07148051	11	117590946	AMICA1	NA	0.480405	0.469114	-0.00549213	0.389692	0.504768	0.485175	-0.00950241	0.142953
cg26735153	1	205300042	PFKFB2;PFKFB2	NA	0.19063	0.184237	-0.0034643	0.389692	0.186357	0.176093	-0.0057523	0.120026
cg09489567	20	61809544	ARFRP1;ZGPAT;ZGPAT;ZGPAT;ARFRP1	Island	0.0315376	0.0309769	-0.000595577	0.389693	0.031817	0.0301207	-0.000543465	0.437154
cg02289741	7	1700716	NA	NA	0.900597	0.904135	0.0014623	0.389697	0.898905	0.902213	0.00157295	0.325233
cg02463988	16	84022784	NA	Island	0.975766	0.975903	-0.000971253	0.389702	0.974727	0.976464	0.000779281	0.496183
cg10266098	19	47033945	LYPD4	NA	0.960052	0.960261	-0.000662283	0.389704	0.958259	0.959496	0.00046264	0.517135
cg00256873	2	43308267	ZFP36L2;LOC100129726	Island	0.0122649	0.0122199	-0.000226903	0.389706	0.0124392	0.012489	5.60623e-05	0.846058
cg21644628	5	176951592	TMED9	N_Shore	0.00654111	0.00641786	-0.000120553	0.38971	0.00709315	0.00659184	-0.000379824	0.020201
cg00422461	16	253426	ITFG3	NA	0.967039	0.967559	0.000569126	0.389728	0.966541	0.967021	0.000629097	0.369926
cg19750606	11	30564774	MPPED2	S_Shore	0.0151642	0.0143223	-0.000415569	0.389728	0.0175449	0.0161203	-0.00048076	0.481601
cg12664173	12	125778481	NA	Island	0.0669291	0.0654339	-0.00167796	0.389729	0.0672437	0.0678307	5.52115e-05	0.977983
cg20275889	1	119671862	NA	Island	0.029365	0.0302539	0.000632015	0.389733	0.0351301	0.0349935	0.000436319	0.596944
cg15369601	10	5723922	ASB13;ASB13	S_Shore	0.907916	0.908681	-0.00141194	0.389733	0.905151	0.90749	0.000626077	0.705337
cg26422784	12	55431926	PRIM1	N_Shore	0.00994371	0.00946685	-0.000461778	0.389734	0.0107028	0.00980734	-0.000794475	0.0211758
cg18283624	4	129105522	C4orf29;MFSD8	Island	0.0164202	0.0149808	-0.000772887	0.389744	0.0167303	0.0150332	-0.000969501	0.135192
cg17022914	10	50557737	C10orf53;C10orf53;C10orf53;C10orf53	Island	0.0255363	0.0265965	0.000712387	0.389747	0.0338711	0.0344264	0.000778031	0.426363
cg11161828	10	134847064	KNDC1	S_Shore	0.912264	0.915674	0.00125244	0.389747	0.903492	0.905896	0.000496344	0.759925
cg03154665	20	29870677	MYLK2	N_Shelf	0.651298	0.654195	-0.00304185	0.389749	0.626075	0.633265	0.00134929	0.697994
cg18984211	8	33495624	NA	S_Shelf	0.966431	0.964905	-0.00111084	0.389751	0.964999	0.96507	0.000254455	0.847641
cg15657564	19	59595680	NA	NA	0.959973	0.95981	-0.000791092	0.389752	0.956508	0.95651	-0.000754585	0.468995
cg20401181	11	66939656	ATPGD1;ATPGD1	Island	0.0159286	0.0157268	-0.00040269	0.38976	0.0158566	0.015688	-0.000248234	0.61984
cg08912146	2	95056079	MAL;MAL;MAL;MAL	Island	0.0232347	0.0226221	-0.000497792	0.389762	0.0228725	0.0225977	-2.92473e-05	0.946246
cg01603118	17	74153008	NA	NA	0.887606	0.890801	0.00128902	0.389762	0.882685	0.887085	0.00223896	0.117332
cg24468105	6	131991178	MED23;MED23	Island	0.0116811	0.0105776	-0.000579158	0.389772	0.0122882	0.0104794	-0.00127808	0.0477564
cg26132449	12	56288870	GEFT;DTX3	N_Shore	0.973561	0.972936	-0.000681753	0.389773	0.971741	0.972685	0.000860271	0.282599
cg24799451	1	3517857	MEGF6;MEGF6	Island	0.0160332	0.0155669	-0.000525975	0.389774	0.0171804	0.0153008	-0.00222062	0.000856395
cg10789151	17	4072345	ANKFY1;ANKFY1	S_Shore	0.940031	0.939673	-0.00131425	0.389775	0.942882	0.940154	-0.00325202	0.0250278
cg17007164	15	22978602	SNORD115-7	NA	0.88711	0.884793	-0.0026129	0.389775	0.882103	0.885876	0.00326638	0.254413
cg24221742	21	44032597	RRP1	N_Shore	0.974088	0.975498	0.00140568	0.389783	0.973788	0.974871	0.000587896	0.552513
cg10330024	19	10541117	CDKN2D;CDKN2D	S_Shore	0.0220194	0.0217508	-0.000390903	0.389787	0.0238173	0.0229483	-0.00053616	0.246271
cg23332678	3	169296424	GOLIM4	Island	0.0883399	0.0869503	-0.001352	0.389791	0.0871035	0.0880252	0.00283542	0.0627974
cg16327326	18	55037982	GRP;GRP;GRP	N_Shore	0.0877625	0.0865467	-0.00143864	0.389796	0.0892217	0.088638	-0.00113107	0.527756
cg17644208	15	100081970	TARSL2	Island	0.0134709	0.0137387	0.000235487	0.389801	0.0132903	0.0135096	-3.55505e-05	0.878244
cg06751597	14	30995967	C14orf126	N_Shore	0.00605707	0.00594522	-0.000121414	0.389802	0.00678294	0.00628763	-0.000349905	0.0309501
cg09815642	16	65143838	CKLF;CKLF;CKLF;CKLF;CKLF	Island	0.00843207	0.00832677	-0.000154294	0.389807	0.00837227	0.00823829	-3.57675e-05	0.845621
cg22081879	7	99536153	MCM7;AP4M1;MCM7;MCM7	Island	0.0129115	0.0126229	-0.000340695	0.38981	0.0142885	0.0129092	-0.0012096	0.00761783
cg25422678	15	68145473	TLE3;TLE3;TLE3	NA	0.950417	0.951298	0.000662991	0.38981	0.950005	0.950622	0.000146475	0.851882
cg09120873	1	199519316	PKP1;PKP1;PKP1;PKP1	Island	0.0186151	0.0181459	-0.000417503	0.389814	0.0204113	0.0195481	-0.000543056	0.317591
cg11248049	2	99793405	AFF3;AFF3	NA	0.806109	0.810565	-0.00398931	0.389815	0.763563	0.772255	-0.000962704	0.852978
cg10747682	5	519542	EXOC3	S_Shore	0.97688	0.976174	-0.000949509	0.389826	0.977031	0.975779	-0.00134064	0.212902
cg00050692	13	112594295	NA	N_Shelf	0.820929	0.830081	0.00683832	0.389827	0.793929	0.804132	0.00450492	0.574492
cg02600099	8	23249649	LOXL2	NA	0.0876932	0.080851	-0.00475729	0.389829	0.0928572	0.0888691	-0.000627675	0.914521
cg04960880	12	93020044	NA	Island	0.0122091	0.0126302	0.000184462	0.389831	0.0128202	0.0126403	-0.000346226	0.124012
cg23451424	1	149534018	PI4KB	NA	0.978593	0.978219	-0.000430567	0.389835	0.977795	0.978402	0.000501505	0.315107
cg13428009	19	56567263	NKG7	S_Shelf	0.380046	0.382362	0.00616504	0.389835	0.405689	0.395686	-0.00198238	0.786566
cg26775538	14	100507078	SNORD114-14	NA	0.979501	0.978701	-0.000569421	0.389835	0.978838	0.978014	-0.000745587	0.280498
cg07057320	17	8006965	VAMP2;VAMP2	Island	0.0119557	0.0126329	0.000276222	0.389836	0.0123721	0.0123323	-0.000231016	0.460253
cg00845862	1	32512621	LCK;LCK	N_Shore	0.975399	0.975352	-0.000441193	0.389837	0.974565	0.975018	0.000329834	0.527569
cg25501902	19	19631860	ATP13A1	N_Shelf	0.869906	0.874891	0.00224582	0.389839	0.857191	0.862121	0.00218176	0.44751
cg22692362	8	142301069	SLC45A4	Island	0.946772	0.947521	0.000679859	0.38984	0.94641	0.947119	0.00069828	0.374754
cg10008947	16	68842394	EXOSC6;EXOSC6	Island	0.0052854	0.00512133	-0.000161411	0.389843	0.00625386	0.00554824	-0.000522272	0.00478184
cg06486344	1	28781096	SNHG12;SNORA44;SNORA16A	Island	0.00969924	0.00921897	-0.000352461	0.389844	0.0104894	0.00898223	-0.0014236	0.00456921
cg04771550	19	11166231	KANK2;KANK2;KANK2	S_Shore	0.915629	0.918199	0.00113873	0.389844	0.917723	0.917179	-0.00197169	0.129184
cg18092079	15	20532860	CYFIP1;CYFIP1	N_Shore	0.955125	0.957028	0.000627271	0.389845	0.954774	0.954964	3.6803e-05	0.962195
cg24526702	11	63609463	MACROD1	Island	0.979663	0.979645	0.000288948	0.389849	0.979183	0.979572	0.000874241	0.0103477
cg22931466	16	56237632	GPR56;GPR56;GPR56;GPR56;GPR56;GPR56;GPR56;GPR56	NA	0.297048	0.301111	0.00274134	0.389851	0.290082	0.294048	0.00185162	0.524344
cg18373961	5	3654357	IRX1	Island	0.136989	0.134785	0.00233271	0.389851	0.144393	0.142183	0.00143093	0.615851
cg14199154	7	5289112	SLC29A4;SLC29A4;SLC29A4;SLC29A4	N_Shore	0.191628	0.188334	-0.00330898	0.389852	0.200596	0.190495	-0.00706094	0.0629927
cg02595377	11	67006740	AIP	N_Shore	0.0131073	0.0129608	-0.000411192	0.389854	0.0144137	0.0131006	-0.00122813	0.00700977
cg02232704	20	46972126	ARFGEF2	S_Shore	0.011239	0.0110199	-0.000215325	0.389856	0.0114794	0.0109298	-0.000249353	0.357797
cg04292104	1	84812290	CTBS	N_Shore	0.00774476	0.00757126	-0.000159234	0.389862	0.0081689	0.00793528	-0.000110905	0.577984
cg21284119	2	220200078	SLC4A3;SLC4A3	N_Shore	0.850764	0.847796	-0.00234163	0.389865	0.843974	0.851036	0.00827883	0.00242597
cg08949621	11	57192075	ZDHHC5;ZDHHC5	Island	0.00444089	0.00407807	-0.000172311	0.389867	0.00471046	0.0040577	-0.000449324	0.160128
cg09904774	19	18098920	MAST3	S_Shelf	0.696133	0.693165	-0.00352785	0.389868	0.703102	0.693761	-0.00825624	0.042408
cg05081546	12	12656059	CREBL2	Island	0.0070963	0.00639295	-0.000253398	0.389869	0.0074459	0.00650268	-0.000463438	0.251231
cg05762326	20	60229809	HRH3	S_Shore	0.0176483	0.018249	0.000569199	0.38987	0.0215966	0.0205874	-0.000585594	0.327116
cg09338297	4	174693799	NBLA00301	N_Shore	0.211675	0.215462	0.00384698	0.389875	0.21984	0.220683	0.000358934	0.938874
cg21413108	11	356307	NA	NA	0.680397	0.687619	0.00344194	0.389875	0.647293	0.65659	0.00309713	0.46468
cg27345534	15	24772592	GABRA5;GABRA5	NA	0.897638	0.89546	-0.0015982	0.389875	0.890194	0.890026	-0.000179229	0.925853
cg03919013	1	244927039	NA	NA	0.930752	0.933974	0.00118813	0.389875	0.929519	0.935365	0.00340337	0.013958
cg10529387	17	24919544	ABHD15;TP53I13	Island	0.0133608	0.0131858	-0.000244985	0.389877	0.0135759	0.0133322	-0.00025082	0.388548
cg09794680	19	51010473	RSPH6A	Island	0.283629	0.286409	0.00504728	0.389877	0.326163	0.316681	-0.00349454	0.551819
cg23448348	7	43254493	HECW1	N_Shore	0.77606	0.780179	0.00170935	0.389888	0.768815	0.773072	0.00243772	0.251657
cg25996553	7	98845087	BUD31;PDAP1	S_Shore	0.00876514	0.00844173	-0.000234369	0.38989	0.00937464	0.0085895	-0.000599045	0.0216942
cg18082322	6	1653712	GMDS	NA	0.89336	0.895972	-0.0021799	0.389894	0.887523	0.889797	-0.00187014	0.47694
cg10508185	4	154154405	NA	NA	0.950006	0.950822	-0.00112573	0.3899	0.943816	0.944404	-0.00158845	0.29349
cg17557284	3	129693786	GATA2	Island	0.0325046	0.033628	0.000869533	0.389902	0.0401045	0.0388584	-0.000847741	0.497382
cg13504245	5	10302860	FAM173B;CCT5	Island	0.00616771	0.00575488	-0.00024598	0.389902	0.00670173	0.00604166	-0.000494699	0.278537
cg17032005	19	18913293	HOMER3;HOMER3;HOMER3	S_Shore	0.0263737	0.0268103	0.000392628	0.389905	0.0270128	0.0272829	0.000537539	0.257272
cg12092708	15	35186410	NA	N_Shelf	0.0519495	0.0529159	0.00141639	0.389905	0.0614598	0.0597349	-3.19558e-05	0.986913
cg12183467	6	74084496	NA	S_Shelf	0.955292	0.95323	-0.00139903	0.389906	0.953378	0.952952	5.96757e-05	0.967993
cg26729956	18	75306857	NFATC1;NFATC1;NFATC1;NFATC1;NFATC1	N_Shore	0.965046	0.963045	-0.00109042	0.389908	0.962956	0.963217	0.000974925	0.388683
cg06555452	1	218768452	MARK1;MARK1	Island	0.0700302	0.0716518	0.00102245	0.389914	0.0735749	0.0725651	0.00102887	0.413535
cg15558717	6	32030622	RDBP	N_Shelf	0.967488	0.968351	0.000979673	0.389917	0.966346	0.967809	0.00137943	0.176794
cg25145715	10	80186523	NA	NA	0.117833	0.113171	-0.00574262	0.389919	0.107292	0.107805	-3.5941e-05	0.995435
cg09177949	3	130602270	RPL32P3	NA	0.951027	0.952376	0.000589207	0.389919	0.950683	0.950398	-0.000860613	0.25597
cg23669118	8	140910764	TRAPPC9;TRAPPC9	NA	0.964921	0.963324	-0.0010441	0.389926	0.962646	0.962194	3.52839e-05	0.977841
cg05888433	15	83724871	AKAP13;AKAP13	Island	0.00460201	0.0043044	-0.000159706	0.389927	0.00515149	0.0045925	-0.000375019	0.319304
cg05398700	5	172450533	C5orf41;C5orf41;C5orf41	NA	0.95159	0.947398	-0.00198697	0.389929	0.949111	0.947747	0.000592108	0.800694
cg16811443	8	66719055	MTFR1;MTFR1	N_Shore	0.00811545	0.00807856	-0.000213313	0.389929	0.00875739	0.0080973	-0.000680466	0.0106288
cg04538800	11	71480051	LRTOMT;LRTOMT;LRTOMT;LRTOMT;LRTOMT;LRTOMT	NA	0.104922	0.105414	0.00132963	0.389931	0.109619	0.108273	8.94496e-05	0.958652
cg09916466	8	145103524	PLEC1;PLEC1	S_Shelf	0.86752	0.870622	0.00152734	0.389933	0.861956	0.867182	0.0033144	0.072896
cg19296509	11	64857651	DPF2	N_Shore	0.0377605	0.0383191	0.000597283	0.389941	0.0381593	0.038072	0.000716953	0.295379
cg19589427	20	47146630	CSE1L	NA	0.93224	0.930792	-0.00136718	0.389944	0.928004	0.929721	0.00218759	0.198179
cg24942226	6	157547323	ARID1B;ARID1B;ARID1B	NA	0.674797	0.676622	-0.00390042	0.389945	0.644154	0.651897	-8.19071e-05	0.986041
cg26209812	11	865980	CHID1;CHID1;CHID1;CHID1;CHID1	NA	0.948035	0.949531	0.00117325	0.389946	0.947365	0.949951	0.00208337	0.106828
cg21658405	15	53822093	PRTG	Island	0.0042303	0.0038151	-0.000157786	0.389946	0.00452729	0.00376825	-0.000439926	0.157899
cg08774280	10	107441296	NA	NA	0.812971	0.817056	0.00235941	0.389951	0.809053	0.806865	-0.00208668	0.486352
cg00736915	14	22457747	RBM23;RBM23;RBM23	N_Shore	0.00415694	0.00406456	-9.38613e-05	0.389953	0.004341	0.00405084	-0.000249152	0.0327122
cg11351527	17	208594	NA	S_Shore	0.95298	0.955321	0.000764969	0.389956	0.951827	0.95483	0.00156427	0.0723015
cg05461448	4	54794268	PDGFRA	Island	0.0241884	0.0237889	-0.000428809	0.389956	0.0239427	0.0237855	0.000119743	0.819718
cg13280536	19	671993	PALM;PALM	S_Shore	0.255244	0.256897	0.00423669	0.389958	0.279084	0.271565	-0.00287089	0.561455
cg11852212	6	33980361	NA	NA	0.0567509	0.0551767	-0.00223781	0.389958	0.0559642	0.0493737	-0.00640225	0.00428416
cg05888385	3	188665459	NA	NA	0.967656	0.966648	-0.000656133	0.38996	0.966889	0.966611	0.000200727	0.80627
cg16754455	19	47154786	RABAC1	Island	0.00950951	0.00929737	-0.00020889	0.389964	0.00999906	0.00944488	-0.000316628	0.165941
cg07099991	5	95184189	GLRX;GLRX;GLRX;GLRX	NA	0.0116932	0.012075	0.000305377	0.389965	0.0122821	0.0113873	-0.00063565	0.0574459
cg12177023	11	2167436	NA	NA	0.901589	0.902103	-0.00204171	0.389966	0.889781	0.893637	0.00121184	0.618277
cg26854298	14	100526186	SNORD114-29	NA	0.933452	0.931826	-0.00178747	0.389968	0.926259	0.925717	-0.000587204	0.777775
cg07021523	19	5019701	KDM4B	S_Shelf	0.979556	0.977655	-0.00147337	0.389971	0.978974	0.977262	-0.00132569	0.417148
cg27322103	2	129119678	NA	NA	0.936529	0.936553	-0.00146065	0.389971	0.932839	0.935877	0.00194512	0.212288
cg09697259	12	12606903	DUSP16	S_Shore	0.00935055	0.00919384	-0.000200165	0.389973	0.00980993	0.00921161	-0.000510852	0.0596414
cg01634119	12	31370415	FAM60A;FAM60A;FAM60A;FAM60A	Island	0.0138476	0.0142223	0.000216561	0.389975	0.0140786	0.0141834	4.84972e-06	0.985512
cg08359761	17	7531364	WRAP53;TP53;WRAP53;WRAP53;TP53;TP53;TP53;WRAP53	N_Shore	0.00842879	0.00835971	-0.000192509	0.389981	0.00886171	0.00854487	-0.000319876	0.146251
cg15596712	1	8406744	RERE;RERE;RERE	Island	0.0109717	0.0108764	-0.000213356	0.389982	0.0117264	0.0110401	-0.000652103	0.018332
cg04288299	19	47791635	CEACAM8	NA	0.378188	0.367695	-0.0047676	0.389983	0.395708	0.385059	-0.00267912	0.630116
cg00111978	19	12612042	NA	Island	0.00451096	0.00417711	-0.000166938	0.389983	0.00504821	0.00418389	-0.000631065	0.0516389
cg16401770	18	258381	THOC1	Island	0.0166694	0.0167051	-0.000253463	0.389984	0.0173114	0.0170721	-0.000157506	0.638003
cg12598198	3	102018133	ABI3BP	NA	0.970382	0.970001	-0.000515909	0.389984	0.969398	0.969767	0.000266513	0.653276
cg26255388	7	101627166	CUX1;CUX1;CUX1	S_Shore	0.967652	0.968334	0.00050872	0.389985	0.96799	0.968403	-7.82468e-05	0.890352
cg05202204	9	967109	DMRT3	Island	0.0217731	0.0213096	-0.000495747	0.389985	0.0216982	0.0211288	-0.000646168	0.211416
cg27327588	5	60781743	ZSWIM6	NA	0.977931	0.978962	0.000818742	0.389986	0.977652	0.978753	0.00101803	0.336015
cg27581493	17	76615271	NA	NA	0.929787	0.929437	-0.00149846	0.389998	0.928603	0.931349	0.00204212	0.20213
cg00464519	11	66816073	ANKRD13D;ANKRD13D	S_Shelf	0.954757	0.955731	0.000628948	0.39	0.956587	0.956096	-0.000922216	0.186724
cg27543385	1	31944791	NA	S_Shelf	0.719904	0.723972	-0.00374634	0.390008	0.684622	0.69154	-0.0027015	0.54554
cg24088408	17	77118178	C17orf70;C17orf70	S_Shelf	0.948418	0.948101	-0.00113989	0.390012	0.947778	0.946122	-0.00240203	0.0767757
cg01167556	21	29287212	RNF160	Island	0.00978438	0.00952839	-0.000198229	0.390014	0.0104461	0.00955846	-0.00069511	0.00631841
cg03085224	4	13145602	NA	N_Shore	0.0291119	0.0285578	-0.000628931	0.390015	0.0342331	0.032094	-0.001433	0.0706058
cg21264131	6	41448646	NA	Island	0.0465968	0.0472372	0.00051929	0.390015	0.046324	0.0460393	-0.000183463	0.756513
cg10367023	1	7767657	PER3	Island	0.894553	0.900377	0.00231109	0.390018	0.864498	0.871026	0.00260852	0.416515
cg15331039	20	44242433	CDH22	S_Shelf	0.895118	0.894841	-0.00242318	0.390025	0.883297	0.886767	0.00110057	0.720136
cg06606296	1	23635668	ASAP3;ASAP3	N_Shore	0.888246	0.891311	0.00283787	0.390026	0.895296	0.894816	-0.000701546	0.82376
cg25374161	1	91981062	TGFBR3	NA	0.809454	0.814878	-0.00383478	0.390028	0.772877	0.781862	-0.00153114	0.737466
cg20443778	1	108979305	FAM102B	NA	0.972286	0.971563	-0.000607562	0.390031	0.970291	0.970239	-8.21001e-06	0.991097
cg11245806	7	26869210	SKAP2	N_Shore	0.218638	0.20362	-0.00554696	0.390032	0.264402	0.231758	-0.0216827	0.00111873
cg01834614	1	109652085	MYBPHL	NA	0.973045	0.973041	-0.000517273	0.390035	0.972954	0.973959	0.000819563	0.124206
cg13428921	2	242322307	D2HGDH	N_Shore	0.00853909	0.00838161	-0.000230831	0.390038	0.00934771	0.00886612	-0.000404543	0.263505
cg18668753	22	49090394	NA	S_Shore	0.889238	0.890613	0.001136	0.390041	0.892437	0.892546	-0.000315049	0.80774
cg11095898	6	32293031	NOTCH4	NA	0.973609	0.973335	-0.000527889	0.390043	0.973224	0.973404	-3.25921e-05	0.954708
cg11872342	7	98447949	TRRAP	Island	0.963259	0.967012	0.00104403	0.390045	0.96332	0.965982	0.000141915	0.903311
cg07051178	16	1016038	NA	N_Shore	0.917825	0.921902	0.0013158	0.390045	0.917045	0.917788	-0.00144802	0.37435
cg25312822	17	2845495	RAP1GAP2;RAP1GAP2	NA	0.917303	0.917575	-0.00104887	0.390047	0.918211	0.920141	0.000976482	0.399857
cg12110584	17	7159599	GPS2	Island	0.0050907	0.00484668	-0.000162216	0.390048	0.0055095	0.005023	-0.00027573	0.449688
cg04691869	2	216682305	XRCC5;XRCC5	Island	0.00714857	0.00657207	-0.000211075	0.390049	0.00750727	0.00661052	-0.00052781	0.173057
cg18263177	7	137181798	DGKI	Island	0.0306371	0.0300822	-0.000440893	0.390051	0.0302303	0.0299553	-0.000222853	0.62011
cg21349914	3	39825284	MYRIP	N_Shore	0.0316611	0.0320124	0.000721	0.390052	0.0325514	0.0335624	0.00129982	0.138753
cg20403031	3	120146160	IGSF11;IGSF11	NA	0.957077	0.958155	0.000596708	0.390053	0.956505	0.957232	0.000433709	0.530534
cg13002957	7	149961396	GIMAP6;GIMAP6	NA	0.783057	0.779763	0.00208833	0.390057	0.779506	0.774981	0.000858173	0.727607
cg08261837	14	104766356	BRF1;BRF1	NA	0.971745	0.972119	-0.00136738	0.390059	0.971694	0.971883	-0.00132592	0.432058
cg16478536	9	76630487	TRPM6	NA	0.975558	0.974716	-0.000606207	0.39006	0.974583	0.974573	0.000124781	0.862843
cg20652607	17	24206444	ERAL1	Island	0.0117744	0.0114808	-0.000221859	0.390062	0.0121067	0.0119274	-3.4111e-05	0.908318
cg17830985	9	136911327	FCN2;FCN2	NA	0.956114	0.955855	-0.000681254	0.390062	0.955381	0.956183	0.000442913	0.566766
cg14592895	16	3018340	CCDC64B	Island	0.00570842	0.00560759	-0.000108637	0.390063	0.00593907	0.00540304	-0.000470162	0.000614065
cg00701185	8	1808745	ARHGEF10	N_Shore	0.972251	0.97153	-0.000555159	0.390066	0.971043	0.971674	0.000802394	0.211496
cg02867650	11	65111984	EHBP1L1	N_Shelf	0.878906	0.881713	0.00149822	0.390072	0.877103	0.882524	0.00407559	0.0104503
cg05776763	1	25398538	NA	NA	0.946925	0.948116	0.000874562	0.390074	0.949602	0.95083	0.00118484	0.110227
cg02687592	19	6411200	SLC25A23	Island	0.00554278	0.00520625	-0.000186686	0.390076	0.00605104	0.00536068	-0.000444273	0.139803
cg11182874	1	10193241	KIF1B;KIF1B	Island	0.00876197	0.00807011	-0.000273096	0.390078	0.00925072	0.00811373	-0.000749513	0.0797119
cg10992590	5	57787175	PLK2	N_Shelf	0.978105	0.977345	-0.000607085	0.39009	0.977099	0.977201	0.000339838	0.614605
cg04132891	7	95950239	NA	NA	0.00516483	0.00508874	-0.000207625	0.390093	0.00593567	0.00551144	-0.000338315	0.205806
cg07662121	1	3312082	PRDM16;PRDM16	Island	0.742601	0.751971	0.00314082	0.390093	0.720927	0.725609	-0.0016128	0.677021
cg10783469	1	107484321	NTNG1;NTNG1;NTNG1;NTNG1;NTNG1;NTNG1	N_Shore	0.0229749	0.0225821	-0.000495525	0.390095	0.0242293	0.0233918	-0.000679259	0.169787
cg24980158	10	118021644	GFRA1;GFRA1;GFRA1;GFRA1	Island	0.0113677	0.0112441	-0.000225767	0.390096	0.0114825	0.0110348	-0.000341274	0.174455
cg15309264	2	241903958	SEPT2;SEPT2;SEPT2;HDLBP;SEPT2;SEPT2;SEPT2	Island	0.00452788	0.00419959	-0.000129818	0.390097	0.00506603	0.00430025	-0.000489885	0.181079
cg07701567	6	28999030	TRIM27	Island	0.013202	0.0128131	-0.000314944	0.390099	0.0133985	0.0132491	-5.54036e-05	0.85355
cg26669410	7	100447629	MUC12	NA	0.0112299	0.0117213	0.000415737	0.3901	0.0122556	0.0116994	-0.000520208	0.283511
cg18512352	14	104675031	NA	S_Shore	0.832019	0.832251	-0.0027488	0.390105	0.817288	0.823831	0.00603455	0.0778541
cg13432267	19	1699322	NA	Island	0.0307843	0.0304451	-0.000516636	0.390112	0.0291608	0.0290366	-5.75614e-05	0.922804
cg02910952	17	32127869	NA	NA	0.0199474	0.0210024	0.00100952	0.390116	0.0237278	0.023551	-9.06467e-06	0.99465
cg05485639	7	12216915	TMEM106B;TMEM106B	N_Shore	0.0119847	0.0109098	-0.000367389	0.390121	0.0127443	0.0109637	-0.00107084	0.0481936
cg24891125	3	77170896	ROBO2	N_Shore	0.0192533	0.0183724	-0.00054548	0.390123	0.0232778	0.0218556	-0.000733136	0.374992
cg16912319	14	64884152	NA	NA	0.951392	0.950308	-0.000692727	0.390126	0.94906	0.948302	2.32367e-05	0.979237
cg23065185	19	42650306	ZNF569	N_Shore	0.0263353	0.0268288	0.000387564	0.390127	0.0267789	0.0266383	-0.000139136	0.733285
cg01087977	16	87572356	CBFA2T3	NA	0.427945	0.431628	0.00457049	0.390131	0.453475	0.445135	-0.00471903	0.37416
cg12327691	16	69277634	MTSS1L	Island	0.00534492	0.00469531	-0.000222801	0.390139	0.00562345	0.00471204	-0.000411486	0.301388
cg12800939	4	148621849	EDNRA;EDNRA;EDNRA;EDNRA;EDNRA	Island	0.0357499	0.0353057	-0.000724715	0.390141	0.0346638	0.0338566	-0.000905035	0.124899
ch.2.16090152F	6	27949371	HIST1H4L;HIST1H3I	S_Shore	0.0148617	0.0149349	-0.000613976	0.390143	0.0166551	0.0153358	-0.00171849	0.0465125
cg18602325	3	49183879	KLHDC8B	Island	0.0170304	0.0176433	0.000413931	0.390147	0.0177	0.0174793	-0.00036081	0.37743
cg02681858	19	59672773	CDC42EP5	N_Shore	0.925082	0.928087	0.00142859	0.390148	0.915964	0.92255	0.00431505	0.0220008
cg24287110	12	113856276	NA	NA	0.944288	0.945057	0.000983518	0.390149	0.944308	0.94518	0.00119683	0.264453
cg13991728	10	102810032	KAZALD1	N_Shore	0.0056116	0.00545215	-0.000125629	0.39015	0.00596988	0.00551763	-0.000384673	0.0133475
cg14286048	12	43555877	NELL2;NELL2;NELL2;NELL2;NELL2	N_Shore	0.0153942	0.0151076	-0.000511659	0.390155	0.0171513	0.0153994	-0.00162178	0.0115023
cg02355339	17	40286912	EFTUD2;EFTUD2	NA	0.980309	0.980776	0.000338802	0.390162	0.98021	0.980144	-0.000166225	0.673656
cg19854704	7	141320183	TAS2R38	NA	0.965155	0.966416	0.000523234	0.390168	0.962896	0.964904	0.00114599	0.0999542
cg10320783	12	15265876	RERG	S_Shore	0.0167598	0.0167711	-0.000320645	0.390171	0.0179224	0.0177247	-0.000424861	0.288814
cg22727783	7	116752038	WNT2;WNT2	Island	0.0113932	0.0111553	-0.000278412	0.390177	0.0118776	0.0107481	-0.00110133	0.000827978
cg10473100	12	131112789	EP400	NA	0.961371	0.962855	0.00062852	0.390182	0.962464	0.964313	0.00130288	0.0515931
cg10657320	2	45013476	NA	Island	0.170212	0.165125	-0.00277982	0.390186	0.197062	0.1899	-0.00248514	0.473554
cg22398710	12	123557040	NCOR2;NCOR2	NA	0.017435	0.0150214	-0.00120946	0.39019	0.0237525	0.0168286	-0.00565784	0.000521407
cg13834844	6	13458844	NA	NA	0.901318	0.906372	0.00182049	0.390193	0.898058	0.904454	0.00324429	0.139407
cg08013199	11	68331752	CPT1A;CPT1A	NA	0.979097	0.980929	0.0020015	0.390194	0.978148	0.980306	0.0022642	0.287645
cg11595411	5	52441423	MOCS2;MOCS2	Island	0.00551181	0.00574858	0.000126039	0.390195	0.00572285	0.00565175	-0.00013739	0.345352
cg26309964	4	100704029	RG9MTD2;MTTP;RG9MTD2;RG9MTD2	Island	0.00569802	0.00524176	-0.000190145	0.390198	0.006107	0.00521593	-0.000585485	0.0854489
cg03386617	2	95189005	ZNF514	Island	0.0130044	0.0132004	0.000177578	0.3902	0.0129767	0.0131826	-0.000104666	0.617013
cg24197567	18	75644154	NA	Island	0.871859	0.87502	0.00135193	0.390201	0.869021	0.87485	0.00461706	0.0045266
cg13749927	1	77541258	AK5;AK5	NA	0.978357	0.977619	-0.000569656	0.390201	0.976703	0.976841	0.000152686	0.811365
cg06159352	4	146321009	OTUD4;OTUD4;OTUD4	Island	0.00676096	0.00613192	-0.000234605	0.390203	0.00724588	0.00633765	-0.00049114	0.214026
cg03054541	7	100129374	NA	Island	0.0174646	0.0181991	0.000325638	0.390208	0.0188695	0.0183128	-0.000875356	0.0343479
cg12583325	6	166960915	RPS6KA2;RPS6KA2	Island	0.0471298	0.0511283	0.00128422	0.390208	0.0503737	0.0499676	-0.00313221	0.0242776
cg24272980	13	110169596	ING1;ING1;ING1;ING1	Island	0.945371	0.94432	-0.000826613	0.390208	0.945873	0.946476	0.000806419	0.368462
cg08942080	5	74607462	NA	NA	0.952399	0.95169	-0.000878209	0.390218	0.951589	0.951799	-0.000327368	0.739079
cg15558969	3	158700129	VEPH1;VEPH1;VEPH1;VEPH1;VEPH1;VEPH1	NA	0.00467018	0.00458327	-0.000115372	0.390236	0.00495486	0.00442229	-0.000456004	0.000734027
cg06905726	14	22981953	NA	NA	0.958601	0.959275	0.00056284	0.390246	0.959232	0.960357	0.000957757	0.118953
cg00354484	5	141469049	NDFIP1	Island	0.00620879	0.00580068	-0.000218586	0.390252	0.00675015	0.00576493	-0.000748374	0.0211953
cg17633523	8	145794348	KIAA1688	Island	0.961979	0.963045	0.000601057	0.390254	0.961688	0.963002	0.00139945	0.0482048
cg21092021	6	31253520	PSORS1C3	N_Shelf	0.955671	0.956928	0.00101683	0.390256	0.952852	0.955224	0.00265505	0.026788
cg08349400	2	224530818	MRPL44	Island	0.0063682	0.00650984	0.000160248	0.390256	0.00768478	0.00713876	-0.000386641	0.109899
cg24693368	17	47591343	CA10;CA10;CA10	Island	0.0270792	0.0275197	0.000510268	0.39026	0.0269659	0.0276875	-9.14122e-05	0.86793
cg17359064	9	139403895	EXD3	NA	0.968851	0.969814	0.000575557	0.390263	0.96815	0.969754	0.00137525	0.0477505
cg13385156	11	82587213	ANKRD42	S_Shelf	0.971634	0.971767	-0.000490584	0.390264	0.971008	0.971046	-0.000398993	0.471701
cg15428904	3	9795588	NA	NA	0.977877	0.976872	-0.000545049	0.390272	0.976599	0.976699	0.000378689	0.565593
cg11824639	22	40941323	TCF20;TCF20;TCF20;TCF20	NA	0.974973	0.974187	-0.000658893	0.390274	0.973586	0.973763	0.000110888	0.886852
cg20420868	6	169460009	NA	NA	0.980694	0.980318	-0.000352378	0.390275	0.980365	0.980403	-4.43072e-05	0.908499
cg24379122	17	76862646	SLC38A10;SLC38A10	NA	0.886123	0.88716	0.00122892	0.390275	0.885854	0.88639	0.000471671	0.733963
cg23095743	2	240493516	NA	Island	0.919031	0.914073	-0.00347575	0.390281	0.917862	0.913491	-0.00481287	0.233485
cg26055120	15	22871288	SNORD116-11	NA	0.945753	0.942122	-0.00182134	0.390284	0.943504	0.941171	-0.000922095	0.711482
cg15419295	14	57401651	NA	Island	0.186741	0.185833	-0.00194713	0.390291	0.194012	0.194251	-0.000778742	0.708674
cg22329892	3	53162253	NA	N_Shelf	0.701399	0.695988	-0.00366282	0.390295	0.711217	0.701129	-0.0086594	0.0399404
cg06909773	1	1149191	SDF4;SDF4	Island	0.98081	0.981486	0.000369061	0.390299	0.980912	0.981196	1.10553e-05	0.979115
cg13599411	17	77280859	MRPL12;MRPL12	Island	0.0264444	0.0257923	-0.00045668	0.3903	0.0271335	0.0255336	-0.00173535	0.00138913
cg04903691	16	56039020	CIAPIN1;COQ9	Island	0.0212214	0.0215975	0.000288239	0.390303	0.0214685	0.0215584	2.5836e-05	0.936854
cg19424122	10	102810072	KAZALD1	N_Shore	0.0065628	0.00646172	-0.000327513	0.390305	0.00715937	0.00651039	-0.000729466	0.0143033
cg13736279	12	10134052	CLEC1A	NA	0.77461	0.77528	-0.00510797	0.390305	0.738122	0.749317	0.00514636	0.441946
cg27165954	21	43172245	WDR4;WDR4	Island	0.00320288	0.00288696	-0.000135376	0.390311	0.00350932	0.00294653	-0.000349866	0.205762
cg04877287	8	27238847	PTK2B;PTK2B;PTK2B;PTK2B	N_Shore	0.00819798	0.00805779	-0.000164574	0.390311	0.00855207	0.00844763	-8.87924e-05	0.677419
cg02409815	6	44463928	CDC5L	S_Shore	0.0867239	0.0866259	0.00142245	0.390312	0.0863303	0.0852917	0.00136436	0.412766
cg11798876	8	145020303	EPPK1	S_Shore	0.942869	0.943314	-0.00102508	0.390314	0.937815	0.939915	0.000139774	0.916985
cg11640684	6	74034468	NA	NA	0.871943	0.871856	-0.00271407	0.390316	0.87064	0.872566	0.000809355	0.777748
cg02926797	17	76447543	RPTOR;RPTOR	S_Shore	0.916185	0.916981	-0.00146243	0.39032	0.912666	0.914476	-0.00069721	0.689697
cg23241694	3	41216616	CTNNB1;CTNNB1;CTNNB1	Island	0.0265535	0.0278232	0.000556755	0.390322	0.0269374	0.0270331	-0.000214754	0.738721
cg26540559	13	75177229	LMO7	NA	0.829935	0.833318	-0.00337122	0.390329	0.793831	0.801824	0.00011436	0.977854
cg01561856	2	105576278	NA	NA	0.868059	0.871269	-0.00318973	0.39033	NA	NA	NA	NA
cg06224751	2	66655684	NA	N_Shore	0.00733451	0.00719416	-0.000185378	0.390334	0.00830182	0.00754257	-0.000646447	0.0105777
cg26621513	6	32742486	HLA-DQB1	S_Shore	0.00531464	0.00520197	-0.000137699	0.390335	0.00554266	0.00517658	-0.000325386	0.0317262
cg13922757	5	139014186	CXXC5	S_Shelf	0.664563	0.665778	0.00325005	0.390338	0.67754	0.670289	-0.0043876	0.223953
cg10554264	17	77421645	ARHGDIA	N_Shore	0.0156946	0.0151807	-0.000312937	0.390338	0.0166484	0.0163164	0.000124997	0.746509
cg08586216	9	98811863	HIATL2	N_Shelf	0.965967	0.964973	-0.000701435	0.390341	0.964999	0.964461	-0.000433317	0.589838
cg04106390	1	1591243	LOC728661;CDK11B;CDK11B;CDK11B;CDK11B;CDK11B;CDK11B	N_Shore	0.94665	0.946086	-0.00100475	0.390346	0.942965	0.944086	0.000967147	0.443363
cg20026613	18	30812367	MAPRE2;MAPRE2;MAPRE2	S_Shore	0.0160043	0.0168826	0.000330132	0.390353	0.0165575	0.0165761	-0.00041402	0.267095
cg25165958	10	125743813	NA	S_Shore	0.578757	0.579233	-0.00250284	0.390354	0.562776	0.562414	-0.00363303	0.217769
cg24469977	16	4529128	C16orf5	S_Shore	0.84644	0.849376	-0.00278035	0.39036	0.818783	0.821243	-0.00407326	0.225356
cg04529543	2	127961410	IWS1	NA	0.95352	0.951443	-0.00148679	0.390365	0.949913	0.950955	0.00128711	0.515081
cg02735500	17	20861348	USP22	NA	0.975438	0.975553	-0.00038347	0.390366	0.975942	0.976169	-0.000223008	0.590294
cg09314708	9	98580273	ZNF510	Island	0.00426187	0.00411819	-0.000124334	0.390368	0.0045017	0.00410299	-0.000271162	0.0190892
cg15238325	15	31147506	FMN1	NA	0.363953	0.355171	-0.00490038	0.390379	0.363775	0.348855	-0.0106558	0.0555082
cg14025632	11	123405085	OR10G8	NA	0.956972	0.955609	-0.00104942	0.390385	0.953786	0.953581	0.00029001	0.824015
cg25451306	17	77823949	CSNK1D;CSNK1D	N_Shore	0.0674189	0.0689106	0.00103026	0.390387	0.0706014	0.0695075	0.000530067	0.665921
cg22243298	6	41193089	LOC221442	NA	0.979405	0.980015	0.000431397	0.390389	0.979297	0.980393	0.00102464	0.0242968
cg25558087	1	230759533	NA	NA	0.981506	0.98028	-0.000831741	0.390391	0.980621	0.980023	-0.000264978	0.809718
cg25550753	10	60606031	PHYHIPL;PHYHIPL	Island	0.0412432	0.0423025	0.000718417	0.390393	0.0464838	0.0470206	0.000304734	0.72699
cg07763737	16	30446888	ZNF768	S_Shore	0.00475957	0.00467285	-9.63299e-05	0.390397	0.00511793	0.00479221	-0.000250364	0.0399464
cg22404481	19	19357477	GATAD2A	Island	0.0119433	0.0117483	-0.000228819	0.3904	0.012472	0.01169	-0.000733402	0.00926125
cg09634469	2	1248216	SNTG2	N_Shore	0.92	0.916441	-0.00179668	0.3904	0.917625	0.916273	0.0013534	0.512545
cg03001463	3	55493161	WNT5A	N_Shore	0.240288	0.230645	-0.00445563	0.390402	0.274467	0.254641	-0.0128277	0.0114866
cg14865717	16	87534967	CBFA2T3;CBFA2T3;CBFA2T3	Island	0.00325885	0.00294975	-0.000131557	0.390407	0.00358523	0.00295858	-0.000436328	0.0753932
cg11144555	11	10427725	AMPD3	N_Shore	0.912152	0.911023	-0.00204861	0.39042	0.914098	0.91459	0.000147293	0.947104
cg16530832	1	38248932	NA	N_Shore	0.883834	0.881624	-0.00215281	0.390421	0.88453	0.883167	0.000624743	0.798115
cg10024138	17	77412624	P4HB	S_Shore	0.0121305	0.0125264	0.000169688	0.390423	0.0123821	0.0122939	-0.000162863	0.41735
cg03603593	22	40028400	ZC3H7B	Island	0.00522757	0.00514725	-9.89713e-05	0.390424	0.00543142	0.005023	-0.000382272	0.00124352
cg12416304	19	46551844	TGFB1	Island	0.00513734	0.00466889	-0.000206665	0.39043	0.00561405	0.00468972	-0.000597775	0.118537
cg05173749	1	158158830	TAGLN2	N_Shelf	0.133421	0.136356	0.00287926	0.39043	0.150847	0.14673	-0.00138355	0.691022
cg08072574	13	30671952	B3GALTL	Island	0.008846	0.00823259	-0.000295025	0.390434	0.0094482	0.00838004	-0.000625238	0.154497
cg18810542	11	12742149	TEAD1	NA	0.964931	0.962844	-0.00106716	0.390441	0.962881	0.961955	0.000277228	0.818089
cg21530890	7	152087960	ACTR3B;ACTR3B	Island	0.00526121	0.00477148	-0.000198456	0.390445	0.00554394	0.00486162	-0.000394958	0.219073
cg22727965	16	67328593	CDH1	Island	0.0257658	0.0248336	-0.000604966	0.390452	0.0269592	0.0248025	-0.00181946	0.0280526
cg05758117	8	58216217	NA	N_Shore	0.94421	0.944148	-0.00123782	0.390467	0.941815	0.941629	-0.00173712	0.249946
cg05409752	19	4486357	PLIN5	S_Shore	0.0053784	0.0049801	-0.000194634	0.39047	0.00570481	0.0050735	-0.000361729	0.297047
cg03466124	6	157665336	C6orf35	S_Shore	0.0135914	0.0130155	-0.000417546	0.390473	0.0159864	0.0149168	-0.000390553	0.438719
cg00570341	20	10602828	JAG1	Island	0.0225	0.0219842	-0.000434685	0.390478	0.0236311	0.0228368	-0.000421997	0.405581
cg00867626	3	196425321	C3orf21	NA	0.971605	0.970974	-0.000543207	0.390481	0.970466	0.970556	0.000145836	0.820679
cg00553619	10	120708780	NA	NA	0.0110399	0.0107468	-0.000294874	0.390483	0.0127296	0.0114543	-0.000844763	0.0347468
cg22682213	13	22847135	SACS	Island	0.0273065	0.0269476	-0.000501372	0.39049	0.0276975	0.0268632	-0.00130373	0.0185345
cg18334637	11	8789671	ST5;ST5;ST5	NA	0.515993	0.518335	-0.00428688	0.390493	0.483427	0.492452	0.00113504	0.817738
cg19306496	4	155691228	PLRG1	S_Shore	0.0282181	0.0277419	-0.000847593	0.390499	0.0298719	0.0276895	-0.0021877	0.0237323
cg12372106	6	88933935	CNR1;CNR1;CNR1;CNR1	Island	0.0257062	0.0251232	-0.000865136	0.390499	0.0327885	0.0301945	-0.00233588	0.0764201
cg01942849	12	380926	CCDC77;CCDC77;CCDC77;CCDC77	Island	0.00933949	0.00893434	-0.000247106	0.3905	0.0105988	0.00938533	-0.00074906	0.15058
cg03361549	16	84087439	NA	Island	0.982714	0.982312	-0.000362532	0.390512	0.981923	0.982554	0.000586401	0.150628
cg09351677	1	234220824	NID1	N_Shelf	0.937983	0.938117	-0.000975685	0.390513	0.935665	0.937292	0.000223719	0.840114
cg00573887	19	49971610	CBLC;CBLC	N_Shore	0.740685	0.744812	-0.00443453	0.390514	0.704524	0.711857	-0.00222302	0.677497
cg19384073	MULTI	NA	FAM19A5;FAM19A5	Island	0.979521	0.979058	-0.00031033	0.390516	0.978681	0.978937	0.000218642	0.549444
cg07619960	12	65146205	GRIP1	NA	0.967633	0.966979	-0.000622059	0.390517	0.966677	0.966319	-0.00051944	0.483861
cg15258981	2	121812576	CLASP1;CLASP1;CLASP1	NA	0.958539	0.957987	-0.00081935	0.390518	0.956591	0.957285	0.00105609	0.325731
cg23838943	5	27559731	NA	NA	0.960334	0.961194	0.000992063	0.390519	0.960774	0.961485	0.000864921	0.488929
cg14974938	3	109122574	LOC285205	NA	0.93276	0.930931	-0.00134435	0.390521	0.934724	0.933041	-0.00122133	0.386554
cg07810072	6	29875956	NA	N_Shore	0.959989	0.959588	-0.000753749	0.390521	0.958254	0.960465	0.00218159	0.0156557
cg14224452	13	107668828	ABHD13;ABHD13;LIG4	Island	0.0094929	0.00996131	0.000227318	0.390522	0.00968074	0.0098469	0.000121021	0.636302
cg00718414	17	8007208	VAMP2	Island	0.0095632	0.00937356	-0.00025227	0.390524	0.0101538	0.00968659	-0.000540499	0.0759956
cg22160329	1	6262697	ACOT7;ACOT7;ACOT7;ACOT7	Island	0.962283	0.963764	0.000600002	0.390526	0.961619	0.963575	0.00119031	0.0833812
cg03848065	19	53898256	FUT2;FUT2	Island	0.964689	0.963992	-0.00116055	0.390532	0.964554	0.964329	-0.000264602	0.82863
cg16059978	11	70937087	KRTAP5-9	NA	0.304667	0.296666	-0.00527855	0.390533	0.334299	0.320206	-0.00823803	0.189892
cg09966309	2	241904511	SEPT2;HDLBP;SEPT2;SEPT2;SEPT2	Island	0.00976389	0.00945312	-0.000262701	0.390534	0.0102998	0.0096624	-0.000449311	0.141282
cg17855390	10	33705704	NA	NA	0.965614	0.966512	0.0014804	0.390538	0.964633	0.96693	0.00253499	0.126198
cg00295853	7	45983208	NA	NA	0.962615	0.961062	-0.000834205	0.390538	0.960866	0.960576	0.000156188	0.882299
cg18150280	16	57092885	NDRG4;NDRG4;NDRG4	Island	0.0400657	0.0402648	0.00091989	0.390538	0.0436737	0.0416541	-0.000424377	0.725719
cg09340267	11	62365877	NA	S_Shelf	0.0124214	0.0131119	0.000302318	0.390539	0.0130498	0.0128444	-0.000367104	0.303732
cg02418439	1	35879659	PSMB2;PSMB2	Island	0.0281354	0.0275713	-0.000605958	0.39054	0.0309799	0.0294871	-0.00034821	0.62368
cg20268857	11	31781790	PAX6;PAX6;PAX6	N_Shore	0.0576301	0.0613274	0.00150507	0.390553	0.0606015	0.0602378	-0.00204145	0.238094
cg27044622	16	3114220	NA	Island	0.0273047	0.0271096	-0.000395561	0.390553	0.0272983	0.0273931	0.000126543	0.786938
cg26369180	11	35397683	SLC1A2	Island	0.00433701	0.0038822	-0.000157274	0.390559	0.00521007	0.00426332	-0.000612323	0.104606
cg09256930	6	32838024	HLA-DQB2	S_Shore	0.952705	0.955444	0.00226716	0.39056	0.952457	0.958569	0.00565868	1.69366e-09
cg13216327	12	62840721	NA	NA	0.947217	0.949174	0.00126046	0.39056	0.939492	0.94301	0.00266613	0.0960927
cg26300324	7	155718563	NA	NA	0.943781	0.946607	0.00116952	0.390562	0.941878	0.94568	0.00337653	0.0159457
cg04941831	6	33381694	TAPBP;TAPBP;TAPBP	NA	0.910143	0.910789	-0.00118051	0.390562	0.907415	0.909503	0.000329941	0.798157
cg26461477	16	27390110	GTF3C1	NA	0.930297	0.930279	-0.00091304	0.390562	0.931637	0.931504	-0.000436831	0.671608
cg09562426	22	49388079	MAPK8IP2;MAPK8IP2	N_Shore	0.942008	0.943511	0.00134777	0.390563	0.938926	0.943938	0.0039532	0.00754216
cg02873204	6	32130620	TNXB	NA	0.908973	0.910728	0.000894315	0.390567	0.910898	0.911118	-0.000415725	0.716279
cg16850458	1	16221339	CLCNKA;CLCNKA	NA	0.860261	0.865062	0.00172666	0.390571	0.84847	0.856618	0.00424021	0.0495869
cg01246802	11	523457	HRAS;HRAS;HRAS	N_Shore	0.701466	0.702071	-0.00336514	0.390573	0.682367	0.68474	-0.00290862	0.468519
cg12298905	7	131910715	PLXNA4;PLXNA4;PLXNA4	N_Shore	0.0337975	0.0336782	0.000854483	0.390575	0.0406555	0.041121	0.0022854	0.0810591
cg03988297	21	39607078	BRWD1;BRWD1;BRWD1	Island	0.020603	0.020058	-0.000717447	0.390576	0.0209747	0.0198896	-0.000891621	0.250666
cg22869239	16	2741915	LOC100128788;SRRM2	Island	0.957098	0.957681	-0.00119128	0.390579	0.956668	0.958394	0.00059078	0.671491
cg08890338	1	176329126	LOC100302401;RASAL2	N_Shore	0.0670754	0.0720169	0.00300868	0.390581	0.0726371	0.0707065	-0.00408346	0.229872
cg19532939	7	2573758	IQCE;IQCE	NA	0.388009	0.388182	0.00557768	0.390587	0.412595	0.396841	-0.00883844	0.187906
cg00757391	6	26297312	HIST1H4D	S_Shore	0.0109013	0.0105685	-0.000458411	0.390594	0.0117685	0.0102772	-0.00146721	0.00139768
cg14953026	7	44216527	YKT6	NA	0.965077	0.965536	0.000619739	0.390595	0.963818	0.964067	0.000473689	0.499128
cg13228576	17	37600123	GHDC;GHDC;GHDC;GHDC	NA	0.0317052	0.0322201	0.000390862	0.390596	0.0333297	0.0332048	-6.90879e-05	0.883441
cg09274587	5	156625872	CYFIP2;CYFIP2;CYFIP2	Island	0.0099218	0.00903032	-0.000319503	0.390601	0.0104516	0.00893469	-0.000988898	0.0244414
cg18735402	17	54764954	YPEL2	S_Shore	0.0121608	0.0118547	-0.000368594	0.390602	0.013527	0.012422	-0.000974353	0.0130119
cg04370476	2	96295675	CIAO1;CIAO1;TMEM127	Island	0.00852928	0.00836659	-0.000154794	0.390606	0.00843547	0.00819967	-8.04641e-05	0.659199
cg12942155	8	142509588	PTP4A3;PTP4A3	Island	0.918217	0.917748	-0.00133143	0.390606	0.913778	0.917431	0.00202623	0.218108
cg20343114	15	94255406	NA	NA	0.946122	0.94322	-0.00161013	0.390608	0.942405	0.942663	0.000877974	0.640434
cg22311510	5	170668882	TLX3	Island	0.0582865	0.0595789	0.00118216	0.390611	0.0631557	0.0632163	0.00108035	0.351896
cg04851639	20	17459479	BFSP1;BFSP1	Island	0.02815	0.0288989	0.000719965	0.390616	0.0299436	0.0317792	0.00155612	0.0676576
cg24062389	8	13468465	C8orf48	NA	0.00656915	0.00642307	-0.0001529	0.390626	0.00681153	0.0063329	-0.000385346	0.0223902
cg11415932	17	31219247	C17orf66	NA	0.948135	0.950011	0.000720814	0.390629	0.947158	0.948676	0.000384557	0.655141
cg14854287	15	70197280	MYO9A;MYO9A;SENP8;SENP8	Island	0.00901946	0.00941037	0.000173282	0.390629	0.00939807	0.00931864	-0.000177743	0.375125
cg09668627	3	14568800	NA	N_Shelf	0.938245	0.937237	-0.00239243	0.390632	0.935717	0.933	-0.00411126	0.162099
cg23316886	2	235600345	SH3BP4	NA	0.592669	0.595277	-0.0034609	0.39064	0.574505	0.57999	-0.000162097	0.967603
cg23962250	12	47914725	NA	Island	0.00393368	0.00364573	-0.000150703	0.390646	0.00425688	0.00365518	-0.000402756	0.147334
cg02169185	10	1501228	ADARB2	NA	0.9656	0.965441	-0.000609809	0.390651	0.964082	0.965515	0.00100407	0.156017
cg22355224	10	12125155	UPF2;UPF2	Island	0.0116711	0.0122746	0.000399344	0.390651	0.0135184	0.0127514	-0.000784163	0.165812
cg19905445	7	1459145	MICALL2	S_Shore	0.884045	0.883079	-0.00241634	0.390666	0.873464	0.87781	0.00261383	0.378097
cg03370330	17	1973283	SMG6;SMG6	NA	0.0348334	0.0332811	-0.00132627	0.390667	0.0327314	0.0297985	-0.00290727	0.0121945
cg08873912	15	47249690	GALK2;GALK2	NA	0.0042969	0.00419995	-0.000107192	0.390671	0.00451753	0.00425366	-0.000238722	0.0456126
cg06338376	1	53562552	LRP8;LRP8;LRP8;LRP8	N_Shore	0.979526	0.978981	-0.00046319	0.390672	0.977942	0.978344	0.000405896	0.473915
cg13855924	7	39019778	POU6F2;POU6F2	NA	0.961203	0.959438	-0.00140953	0.390678	0.959198	0.960316	0.00128045	0.394773
cg03928367	3	53891055	ACTR8	Island	0.0927677	0.0953284	0.000947381	0.390679	0.0982474	0.0972104	0.000258208	0.826926
cg15980539	1	205461245	NA	NA	0.981672	0.981196	-0.000404964	0.390682	0.980728	0.980592	3.58639e-05	0.939633
cg21197796	8	49335978	NA	Island	0.981208	0.981252	-0.000321315	0.390683	0.981171	0.981217	-0.000144596	0.716257
cg27235896	10	14615325	FAM107B	NA	0.664623	0.665713	-0.00323323	0.390684	0.654445	0.65507	-0.00249816	0.540501
cg02970545	17	74313174	USP36	S_Shelf	0.9005	0.903946	0.00153154	0.390684	0.89963	0.902707	0.000811803	0.633002
cg03952885	5	19964156	CDH18;CDH18	NA	0.94071	0.940215	-0.00107462	0.390685	0.941186	0.941173	-0.000427392	0.735917
cg00875804	2	241827854	HDLBP;HDLBP	N_Shore	0.957504	0.958618	0.000796345	0.390687	0.954082	0.955583	0.00127387	0.240861
cg12136088	7	155931360	NA	NA	0.970472	0.96938	-0.000872131	0.390699	0.968201	0.969568	0.00141084	0.176476
cg19877419	4	24641049	LGI2	N_Shore	0.0388707	0.0387584	-0.000506647	0.390701	0.0388161	0.0385062	-0.000478936	0.416716
cg17198776	18	72928897	MBP;MBP	Island	0.853442	0.854444	-0.0021113	0.390703	0.851632	0.850883	-0.00356812	0.159249
cg13239077	5	71264510	NA	NA	0.709762	0.717374	0.00357124	0.390706	0.690126	0.699078	0.00393066	0.382799
cg12037802	2	234244612	UGT1A9;UGT1A10;UGT1A8	NA	0.974018	0.972342	-0.000865676	0.390711	0.972717	0.97213	-0.000170127	0.854232
cg24196693	11	133713204	GLB1L2	N_Shelf	0.967816	0.965895	-0.000815441	0.390722	0.965281	0.965533	0.00122351	0.209499
cg18236862	6	169373099	THBS2	N_Shore	0.976522	0.974754	-0.000900678	0.390725	0.975304	0.974718	-0.000219957	0.818579
cg11424828	11	72910395	FAM168A	NA	0.185428	0.176411	-0.00406476	0.390728	0.232167	0.205915	-0.0190454	0.000200025
cg16499956	12	36996691	ALG10B	Island	0.0137066	0.0143137	0.000226741	0.390728	0.0140335	0.0139514	-0.000308303	0.228862
cg03413097	1	27317949	SLC9A1	NA	0.966532	0.965683	-0.000712901	0.390731	0.965145	0.965892	0.00080217	0.316989
cg07231102	1	41060981	KCNQ4;KCNQ4	S_Shelf	0.953378	0.955122	0.00129259	0.390731	0.953053	0.952992	-0.000388703	0.813088
cg22817198	7	23538343	TRA2A	Island	0.00894547	0.00878538	-0.000238679	0.390744	0.00937052	0.00880591	-0.000493083	0.0745508
cg06417454	2	33505551	NA	NA	0.857401	0.861343	-0.00322635	0.390749	0.819973	0.82862	0.000849444	0.843003
cg04527761	1	24112587	CNR2	NA	0.277817	0.27858	0.00550125	0.390752	0.314311	0.30416	-0.00183066	0.774836
cg02412399	7	102873473	SLC26A5;SLC26A5;SLC26A5;SLC26A5;SLC26A5	N_Shore	0.138285	0.137204	-0.0017754	0.390752	0.142453	0.142492	0.0018167	0.391015
cg21686379	1	93419123	TMED5;TMED5;TMED5;CCDC18	S_Shore	0.0162325	0.0158447	-0.000338675	0.390753	0.0184564	0.0171422	-0.000992139	0.037947
cg00966380	14	103941711	NA	NA	0.978164	0.977102	-0.000598581	0.390754	0.976937	0.977047	0.000177459	0.797547
cg15160501	1	226530855	OBSCN;OBSCN	Island	0.709319	0.71472	0.00678601	0.390755	0.716841	0.722403	0.00756639	0.339508
cg04653800	17	76537122	RPTOR;RPTOR	S_Shore	0.972327	0.972061	-0.000417248	0.390757	0.97152	0.97173	0.00013952	0.778637
cg22208165	1	63900339	NA	NA	0.761867	0.766783	-0.0043315	0.390761	0.721855	0.729709	-0.00301562	0.564636
cg10402198	16	83044205	ATP2C2	NA	0.909019	0.911745	0.00112405	0.390762	0.908147	0.911001	0.00131818	0.287235
cg20651018	5	135197899	LOC153328	N_Shore	0.199248	0.203969	0.00266664	0.390767	0.181068	0.18997	0.00775835	0.00860766
cg15704315	7	10943273	NDUFA4	N_Shelf	0.968675	0.969414	0.00052015	0.39077	0.968044	0.968325	-9.64709e-06	0.987134
cg10500167	19	34793083	POP4;POP4	Island	0.979547	0.980144	0.000315178	0.390771	0.979247	0.979818	0.000263457	0.514635
cg11189257	16	1433860	CCDC154	N_Shore	0.975501	0.975431	-0.000495586	0.390773	0.974686	0.975259	0.000160918	0.805761
cg00622170	3	169450156	C3orf50	Island	0.0482119	0.0474704	-0.000615988	0.390775	0.0490057	0.0479555	9.98689e-06	0.989535
cg10537328	22	18616856	MIR1286;RTN4R	NA	0.973424	0.974149	0.000421332	0.390777	0.97309	0.973424	0.000229425	0.635989
cg18034343	10	35455986	CREM;CREM;CREM;CREM;CREM;CREM;CREM;CREM;CREM;CREM	Island	0.0117471	0.0120051	0.000170816	0.390779	0.0121081	0.011926	-0.000230068	0.271058
cg03084158	10	758867	NA	N_Shelf	0.97937	0.979835	0.000323652	0.39078	0.979163	0.979205	-5.16872e-05	0.891052
cg17763743	16	65464596	NA	Island	0.017832	0.0164841	-0.00129007	0.390785	0.0183612	0.0163761	-0.00202722	0.149306
cg20494563	14	63982170	MTHFD1	NA	0.95413	0.950808	-0.0015739	0.390796	0.95248	0.951812	0.000611284	0.751986
cg17066716	14	19999606	TMEM55B;TMEM55B	S_Shore	0.00715513	0.00707722	-0.000151046	0.390798	0.0071123	0.00705905	-0.000113282	0.502286
cg08653021	11	20365548	PRMT3;PRMT3;PRMT3	Island	0.0182711	0.019406	0.000436066	0.390801	0.0194593	0.0195435	3.68316e-05	0.944913
cg00652908	19	19110409	TMEM161A	Island	0.0159218	0.0163574	0.000231847	0.390805	0.0168526	0.0163713	-0.000378667	0.188134
cg19612634	5	171474432	STK10	NA	0.463094	0.469066	0.0103583	0.390811	0.509132	0.490117	-0.00583086	0.612476
cg11540007	12	129756277	NA	S_Shelf	0.603723	0.600859	-0.00705063	0.390816	0.588921	0.584505	-0.0070086	0.385046
cg27081107	11	129378095	NCRNA00167;PRDM10;PRDM10	Island	0.00316021	0.00307905	-7.02565e-05	0.390819	0.0033026	0.00313563	-0.000115651	0.192727
cg22591433	1	39111067	MYCBP	Island	0.0197971	0.0192551	-0.000414346	0.39082	0.0198487	0.0191888	-9.56191e-05	0.84325
cg05990080	5	159368703	TTC1	NA	0.0223323	0.02192	-0.000341101	0.390822	0.0241262	0.023382	-0.000228857	0.612941
cg03894339	15	28962601	NA	Island	0.833561	0.833807	-0.00282117	0.390823	0.82441	0.82828	-5.6396e-05	0.986622
cg25822264	17	31456954	CCL4	NA	0.973596	0.973332	-0.000497238	0.390826	0.972184	0.97302	0.000610766	0.300972
cg04061411	7	150867225	NA	NA	0.843772	0.847233	0.00155102	0.390826	0.846027	0.849003	0.000551488	0.74607
cg15074876	12	50071923	GALNT6	Island	0.0198797	0.0196608	-0.000420122	0.390826	0.0215534	0.0223407	0.000822271	0.191823
cg11833660	5	39461306	DAB2	S_Shore	0.0825317	0.088997	0.00258827	0.39083	0.0883883	0.0880421	-0.00303533	0.301705
cg00353139	15	29950554	NA	NA	0.0211517	0.0214814	0.000343239	0.39083	0.0217481	0.0210123	-0.000296628	0.459216
cg15593187	8	101640641	ANKRD46	N_Shore	0.0105262	0.0105205	-0.000221378	0.390835	0.0110412	0.0103628	-0.000846376	0.000574791
cg07562079	12	107128073	WSCD2	NA	0.986481	0.98658	0.000172845	0.390835	0.98677	0.986632	-1.09754e-05	0.955077
cg09617993	19	63385428	ZNF274;ZNF274;ZNF274	N_Shore	0.871491	0.871488	-0.00206967	0.390839	0.86253	0.863469	-0.00254853	0.332509
cg12168219	10	27483336	YME1L1;YME1L1;MASTL	Island	0.0077275	0.00724984	-0.000222761	0.390839	0.00848782	0.00753382	-0.000606022	0.160631
cg11194299	6	30223808	TRIM40	NA	0.834446	0.839702	0.00176479	0.390842	0.827181	0.831054	-0.00012544	0.952089
cg07402411	21	29315180	NA	S_Shore	0.948549	0.946047	-0.00150756	0.390844	0.945213	0.943483	-0.00141458	0.434446
cg07138115	1	2211667	SKI	N_Shore	0.331002	0.332264	0.00492135	0.390845	0.357738	0.350686	-0.00274095	0.635229
cg08018585	15	98284004	NA	Island	0.0149402	0.0141876	-0.000592712	0.390854	0.0152858	0.0137807	-0.00117864	0.0810767
cg13920529	7	156909527	NA	Island	0.955512	0.957072	-0.00111304	0.390856	0.951419	0.955853	0.00186426	0.193499
cg25357830	5	178090568	ZNF354A	S_Shore	0.0507187	0.0517663	0.00169433	0.390858	0.0516977	0.052219	0.0021678	0.249035
cg02366931	11	124943765	EI24;EI24	N_Shore	0.902527	0.900452	-0.00146477	0.390861	0.901864	0.902436	0.0012179	0.455237
cg15925478	6	168186201	KIF25;KIF25	NA	0.962399	0.963293	0.000613895	0.390861	0.960945	0.961876	0.0010246	0.408519
cg25225906	1	65200804	JAK1	N_Shelf	0.122805	0.115597	-0.00603938	0.390864	0.112735	0.109142	-0.00278323	0.660708
cg19937288	16	1018987	NA	Island	0.204837	0.210725	0.00428037	0.390864	0.207031	0.212641	0.00585334	0.246785
cg13373361	1	1960815	NA	N_Shelf	0.959731	0.959375	-0.00099496	0.390866	0.953337	0.953757	-0.000705588	0.617637
cg18522284	13	112444949	ATP11A;ATP11A	NA	0.975442	0.974241	-0.000678634	0.390871	0.97386	0.973643	7.49551e-05	0.922907
cg13952688	6	170313086	NA	N_Shelf	0.969417	0.970152	0.000519101	0.390873	0.970208	0.970574	0.000402921	0.487511
cg20979823	1	9806619	CLSTN1;CLSTN1;CLSTN1;CLSTN1	Island	0.00585518	0.00526019	-0.000274839	0.39088	0.00617261	0.00539509	-0.000438916	0.229768
cg12639781	10	13316312	UCMA;UCMA	NA	0.788372	0.791351	0.00178445	0.390882	0.785611	0.789024	0.00366732	0.0954517
ch.13.53841817R	10	133700582	NA	Island	0.0563875	0.0549947	-0.00131247	0.390883	0.060317	0.0565925	-0.00385387	0.0117055
cg23674358	17	16335573	C17orf76;C17orf76	Island	0.0250758	0.025669	0.000357885	0.390884	0.0262195	0.0261796	0.00042769	0.308151
cg15393925	16	11670279	SNN	Island	0.0606343	0.061245	0.00112374	0.390888	0.0595962	0.0617851	0.00296405	0.0236034
cg24004040	5	122373607	NA	NA	0.974707	0.97512	0.000520486	0.390891	0.974121	0.974818	0.000670208	0.250834
cg13242801	4	1019410	NA	Island	0.926753	0.929344	0.00103884	0.390901	0.919242	0.922757	0.00217642	0.157195
cg17327067	1	89361399	GBP2	NA	0.973529	0.971624	-0.00102081	0.390901	0.972424	0.971457	-0.000459809	0.680294
cg26286036	16	1910618	NA	S_Shore	0.384071	0.389086	0.00429564	0.390907	0.400817	0.399943	0.00240073	0.665173
cg27249178	10	124897590	HMX2	Island	0.00937192	0.00873814	-0.000344945	0.39091	0.0101887	0.00896157	-0.00105037	0.028666
cg00084019	22	49332663	KLHDC7B	Island	0.558244	0.552046	-0.00722546	0.390915	0.568146	0.555842	-0.015198	0.0662398
cg10443500	5	9175871	SEMA5A	NA	0.890395	0.887242	-0.00401832	0.390916	0.875489	0.876829	0.00262196	0.580059
cg03985005	7	150838019	RHEB	NA	0.896557	0.894675	-0.00226512	0.390918	0.895298	0.891881	-0.00398838	0.132933
cg01492538	16	88302391	C16orf7	N_Shelf	0.922826	0.924362	0.000822981	0.390919	0.92482	0.925565	0.000209831	0.826923
cg08730051	16	2949348	NA	N_Shelf	0.781947	0.784278	-0.00393339	0.390921	0.749657	0.755827	-0.00231144	0.628163
cg03703997	2	171333583	NA	N_Shore	0.954291	0.95571	0.000689696	0.390925	0.952299	0.95384	0.000604765	0.491663
cg16629664	2	99319401	EIF5B;TXNDC9	Island	0.0186454	0.0191065	0.000284591	0.390931	0.0189281	0.0188088	0.000205202	0.517281
cg15681737	14	93533582	C14orf48;C14orf48;C14orf48	NA	0.968297	0.967703	-0.000572425	0.390932	0.966947	0.966833	-0.000103872	0.881502
cg06450976	19	63670355	ZNF324;ZNF324	Island	0.00824184	0.00826885	-0.000150262	0.390939	0.00877994	0.00817635	-0.000605536	0.000749797
cg10494639	17	5288697	DHX33	S_Shore	0.965405	0.966097	0.000528338	0.390942	0.965084	0.965347	-0.000300038	0.633203
cg09579623	1	173235028	CACYBP;CACYBP	N_Shore	0.00546141	0.00535508	-0.000134615	0.390942	0.00647554	0.00573751	-0.00065239	0.00325576
cg09388058	4	1833932	NA	N_Shore	0.0594916	0.0607188	0.00244691	0.39095	0.0729104	0.0730888	0.0022582	0.475151
cg25127692	17	55325312	TUBD1;RPS6KB1;RPS6KB1	Island	0.00805633	0.008547	0.000185907	0.390952	0.00849071	0.00819378	-0.000433806	0.0452475
cg25769566	1	25299014	NA	NA	0.268028	0.257723	-0.00427269	0.390953	0.292987	0.284541	-0.00183026	0.698628
cg06004017	3	196187457	NA	NA	0.0424334	0.0401487	-0.00217252	0.390953	0.0446595	0.0388612	-0.00536996	0.0313448
cg20202438	11	71317284	RNF121;LOC100133315;RNF121;RNF121	NA	0.00469047	0.00458645	-0.000120965	0.390959	0.00542659	0.00468612	-0.000692513	5.30618e-06
cg01571775	10	103988977	PITX3	N_Shore	0.975339	0.974625	-0.00052711	0.39096	0.974694	0.974606	0.000146904	0.804505
cg16706240	17	76580043	CHMP6	Island	0.0152744	0.0163607	0.000350557	0.390966	0.0161145	0.0159595	-0.000446807	0.287788
cg12134408	4	128849716	INTU	NA	0.836723	0.842701	-0.00352169	0.390968	0.802417	0.809429	-0.00287184	0.492689
cg15035716	6	108988148	FOXO3;FOXO3	Island	0.00431106	0.00420894	-9.08716e-05	0.390984	0.00449718	0.00412046	-0.000327635	0.00250748
cg19287714	7	19124364	TWIST1	Island	0.0296468	0.0293971	-0.000549794	0.390991	0.0337511	0.0318848	-0.00148622	0.0523817
cg18752412	7	121571605	AASS	Island	0.0295996	0.0292869	-0.00049888	0.390997	0.0329784	0.0317996	-0.000434329	0.498448
cg10775039	11	116520098	PAFAH1B2	Island	0.0230845	0.0226435	-0.000474363	0.390999	0.0241898	0.0231601	-0.000771665	0.154364
cg22140846	6	31007547	SFTA2	NA	0.671491	0.68066	0.00613924	0.391001	0.652816	0.66108	0.0029234	0.689213
cg05213609	6	30052395	HCG9	Island	0.0124818	0.0122909	-0.000243594	0.391007	0.0128503	0.0123303	-0.000359305	0.225703
cg22356268	18	55083852	NA	Island	0.0339688	0.0346404	0.000504918	0.391007	0.0374749	0.0365929	-0.000824557	0.211401
cg25451893	1	15525997	FHAD1	NA	0.964918	0.963208	-0.00255724	0.391009	0.965355	0.966717	0.000875904	0.782627
cg22349126	3	58267802	RPP14;RPP14	S_Shore	0.0439469	0.0448319	0.000534734	0.391011	0.045857	0.0434749	-0.00170025	0.00820816
cg23383483	1	980204	AGRN	Island	0.876892	0.87791	-0.00179689	0.391014	0.866952	0.867417	-0.00230749	0.302877
cg04304054	17	7728383	CHD3	N_Shore	0.021051	0.0206544	-0.000614501	0.39102	0.0221327	0.0203339	-0.00148244	0.0543034
cg24675483	12	43556057	NELL2;NELL2;NELL2;NELL2;NELL2;NELL2	N_Shore	0.0106383	0.0104777	-0.000263268	0.391031	0.011265	0.0111127	6.3669e-05	0.853695
cg21327826	11	119059491	PVRL1;PVRL1;PVRL1	NA	0.741104	0.741212	-0.00337673	0.391031	0.718308	0.730758	0.00661793	0.115373
cg13151269	17	24527830	MYO18A;MYO18A	Island	0.0198326	0.0204109	0.000346577	0.391037	0.0201831	0.0199833	-0.000335725	0.418434
cg27591502	11	47316705	MYBPC3	Island	0.918271	0.920602	0.00102303	0.391041	0.918263	0.918994	-0.000534073	0.644464
cg26408612	1	33201980	RNF19B;RNF19B	N_Shore	0.0116267	0.0115173	-0.000270353	0.391052	0.0135841	0.0123506	-0.00113869	0.00420335
cg00358323	14	102444261	NA	S_Shore	0.899606	0.89915	-0.00159504	0.391053	0.89858	0.898154	-0.00220993	0.228339
cg07012823	1	29674839	NA	N_Shelf	0.948364	0.946029	-0.0013509	0.391055	0.946715	0.945546	-0.00069922	0.635509
cg14014720	10	130119925	NA	NA	0.957851	0.9569	-0.000861225	0.391055	0.956046	0.956249	-0.000445486	0.673172
cg01285122	5	1254691	SLC6A19	Island	0.740873	0.742992	-0.00322043	0.391057	0.713795	0.719527	-0.000201426	0.955984
cg00545681	12	6532842	IFFO1;IFFO1	N_Shore	0.285835	0.278155	-0.00442472	0.391073	0.262577	0.260453	0.00383444	0.451519
cg00456395	7	129919105	MEST;MEST;MEST;MESTIT1	Island	0.607513	0.610945	0.00242827	0.391074	0.611035	0.602267	-0.00859419	0.00275564
cg16707641	1	63606013	ALG6	Island	0.00941756	0.00935401	-0.000181165	0.391076	0.00971448	0.00941763	-0.000362434	0.0816687
cg18394496	3	38281676	SLC22A13	NA	0.940262	0.942263	0.000861915	0.391079	0.938983	0.940781	0.00188461	0.0669512
cg25729687	8	97241003	GDF6	Island	0.0143992	0.0147467	0.000204726	0.391082	0.0153417	0.0153051	-6.09359e-05	0.811592
cg23969506	19	17265977	ABHD8	Island	0.562558	0.564112	-0.00900895	0.391099	0.527308	0.541331	0.00522727	0.617439
cg10659382	1	120056368	PHGDH	Island	0.00461828	0.00421255	-0.000179352	0.391099	0.00494294	0.00418226	-0.000518568	0.0955591
cg01047631	5	171366872	FBXW11;FBXW11;FBXW11	S_Shore	0.0299605	0.0299309	-0.000465939	0.391099	0.0354026	0.0332973	-0.00180239	0.0152721
cg09461420	8	135683004	ZFAT;ZFAT;ZFAT	NA	0.975671	0.975555	-0.00059975	0.391103	0.977066	0.97739	0.000124461	0.778691
cg18382353	8	91082380	DECR1	Island	0.0196298	0.0205222	0.000411363	0.391103	0.0204605	0.0203563	-0.000531953	0.261893
cg11772801	12	60873159	FAM19A2	S_Shore	0.8648	0.868163	-0.0027366	0.391106	0.835315	0.841901	-0.000896676	0.7923
cg15341866	12	129969021	NA	NA	0.647817	0.652133	-0.00331113	0.391107	0.619647	0.626984	0.000377913	0.925497
cg00890145	8	844719	NA	NA	0.939429	0.940664	-0.00127166	0.391109	0.932726	0.934116	-0.00110666	0.473178
cg12302526	17	71580453	SRP68	N_Shore	0.0188802	0.0192638	0.000244629	0.391109	0.0189482	0.0187985	-0.000183246	0.485513
cg24460817	10	78755144	KCNMA1;KCNMA1;KCNMA1;KCNMA1	NA	0.711954	0.715677	-0.00397079	0.391111	0.677603	0.686057	-0.000516395	0.912963
cg18357668	4	2934989	GRK4;GRK4;GRK4;NOP14	Island	0.0091184	0.0083619	-0.000340611	0.391112	0.00977813	0.00852467	-0.000922983	0.041909
cg09547625	17	23757485	SLC46A1	Island	0.00706776	0.00738615	0.000139686	0.391115	0.00752417	0.00733167	-0.00022628	0.167935
cg23556108	3	132228150	NEK11;ASTE1;ASTE1;NEK11;NEK11	Island	0.0532421	0.0538235	0.00100219	0.391117	0.0556801	0.0565523	0.00321156	0.0110577
cg07526042	5	147032567	JAKMIP2	NA	0.973501	0.973209	-0.000460798	0.391117	0.972803	0.973037	1.84463e-05	0.97405
cg21448613	19	56696965	SIGLEC12	NA	0.370695	0.372343	0.00683313	0.391119	0.405482	0.391615	-0.00521824	0.504829
cg05185146	1	2129765	C1orf86	S_Shelf	0.706144	0.716511	0.00325807	0.391123	0.67965	0.690881	0.00398939	0.315832
cg12187165	6	10986331	GCM2	N_Shelf	0.944361	0.942548	-0.00160988	0.391125	0.939627	0.941087	0.00100956	0.584008
cg12745387	21	44537938	AIRE;AIRE	Island	0.967206	0.967038	-0.000615001	0.391127	0.965289	0.966395	0.00037905	0.584074
cg14634247	22	20904844	NA	N_Shelf	0.982759	0.983044	0.000299075	0.391134	0.98216	0.982485	0.000225883	0.515986
cg04592976	1	29436707	PTPRU;PTPRU;PTPRU	Island	0.0137483	0.0129109	-0.000520566	0.391138	0.0150784	0.0131733	-0.00162582	0.00871211
cg03198317	14	104559411	CDCA4;CDCA4	S_Shore	0.0111526	0.0110773	-0.000222416	0.391144	0.0117725	0.0111431	-0.000511148	0.0656069
cg11073024	13	33014871	NA	Island	0.0158906	0.0157375	-0.000276529	0.391146	0.0156877	0.0159167	0.000181867	0.575444
cg01170247	8	145017607	EPPK1	N_Shore	0.858875	0.861764	0.00142704	0.391155	0.850996	0.855125	0.00192547	0.489548
cg09722236	1	50662929	DMRTA2	Island	0.0218678	0.0209005	-0.000545603	0.391167	0.0260383	0.0247681	-0.000495962	0.55342
cg00550747	11	126491181	NA	NA	0.973004	0.972598	-0.000363538	0.391168	0.972303	0.972017	-0.000301548	0.484403
cg20775450	2	20414012	NA	Island	0.0088778	0.00864518	-0.000261353	0.391172	0.00914621	0.008111	-0.000882485	0.00119972
cg19184518	1	2823968	NA	NA	0.905458	0.909308	0.0014983	0.391179	0.89925	0.904168	0.00269134	0.132047
cg09736112	16	19104716	SYT17	S_Shelf	0.977678	0.978409	0.000369325	0.391182	0.977416	0.978089	0.000411717	0.324603
cg09552123	1	32982040	KIAA1522	S_Shore	0.532137	0.533456	-0.00337138	0.391182	0.5058	0.513016	-1.11309e-05	0.997735
cg06710981	2	96668025	KIAA1310;KIAA1310	Island	0.00971027	0.00912665	-0.000268754	0.391188	0.0100277	0.00949666	-0.000103079	0.841571
cg23898305	17	78581998	B3GNTL1	N_Shore	0.912839	0.911066	-0.00220297	0.391194	0.92005	0.913108	-0.00647822	0.00897478
cg09745638	2	73909595	STAMBP;STAMBP;STAMBP;STAMBP	Island	0.0273026	0.0276654	0.000540548	0.391197	0.0287455	0.0279347	-0.000899681	0.197562
cg09258022	10	1276479	ADARB2	S_Shelf	0.974408	0.974992	0.000402828	0.391201	0.974433	0.974695	1.2265e-05	0.979509
cg14218962	2	190753808	C2orf88;C2orf88;C2orf88;C2orf88	Island	0.00896508	0.00824119	-0.000283362	0.391202	0.00921875	0.00833019	-0.00051136	0.24391
cg00861945	10	24023544	KIAA1217	Island	0.00696699	0.00651676	-0.000192471	0.391207	0.00734515	0.00658419	-0.000424973	0.289704
cg25880344	2	174899291	NA	Island	0.00556052	0.00544059	-0.000162771	0.391213	0.00613978	0.00550875	-0.000625118	0.0038345
cg08941515	6	31935993	NEU1	N_Shelf	0.964729	0.963854	-0.000778444	0.391216	0.962467	0.963757	0.00151448	0.0985273
cg00116305	10	116039314	VWA2	S_Shelf	0.962143	0.962838	0.000573489	0.391219	0.962001	0.962479	0.000390116	0.589681
cg16153883	10	134600205	C10orf93	NA	0.896089	0.897661	0.00113076	0.39122	0.895187	0.895678	-0.000253227	0.8435
cg14753691	5	76418788	LOC728723;ZBED3	Island	0.0284876	0.028316	0.000499252	0.391223	0.0291301	0.0284758	-0.000290994	0.609172
cg23218760	4	166638623	CPE	NA	0.955824	0.953155	-0.00149467	0.391225	0.954209	0.953397	-0.000119528	0.940958
cg19886405	17	53651793	MKS1;MKS1	Island	0.00617046	0.00651205	0.000157082	0.391225	0.0063492	0.00640558	1.07703e-05	0.954406
cg02391906	2	242087109	STK25	NA	0.972158	0.973295	0.000442277	0.391225	0.972907	0.972732	-0.000515849	0.292468
cg08239297	8	2573073	NA	NA	0.205968	0.213231	0.00638762	0.391234	0.206565	0.210831	0.00279353	0.702222
cg01111558	1	36632179	LSM10	N_Shelf	0.984204	0.984292	0.000262535	0.391243	0.983589	0.983854	0.000555858	0.0735281
cg02325243	5	179159874	MGAT4B;MGAT4B	N_Shore	0.970099	0.97089	0.000407254	0.391245	0.969774	0.970519	0.000299603	0.522136
cg17772763	18	46747722	ELAC1	N_Shore	0.965044	0.963015	-0.00101497	0.391251	0.962388	0.962257	0.000459238	0.700587
cg23477348	8	95343587	GEM;GEM;GEM	Island	0.0212053	0.0217633	0.000319968	0.391251	0.0239033	0.0237814	0.000382696	0.434833
cg24730307	5	179200522	C5orf45;C5orf45	NA	0.978083	0.978371	0.00044274	0.391253	0.976556	0.977888	0.0014201	0.00664879
cg13074209	18	19453095	ANKRD29	N_Shore	0.166687	0.166304	0.00392809	0.391255	0.201041	0.192748	-0.000241655	0.959162
cg13906045	22	29548741	OSBP2	Island	0.0473531	0.0465182	-0.000830437	0.391265	0.049615	0.0477379	-0.00168748	0.104727
cg23542075	14	58725139	DAAM1	Island	0.019297	0.019173	-0.000375936	0.391273	0.0220059	0.0212746	-0.000666855	0.212806
cg13649124	8	120063967	NA	NA	0.00390455	0.00381029	-0.000106658	0.391277	0.00413625	0.00386946	-0.000229265	0.053208
cg06382546	17	59931408	DDX5	N_Shore	0.00838176	0.00798049	-0.000361065	0.391279	0.0162653	0.0132247	-0.0024426	0.0244418
cg23641145	17	4158692	UBE2G1	NA	0.949368	0.950421	0.000687291	0.391288	0.946642	0.949614	0.00222242	0.0139155
cg23408442	3	43782224	NA	NA	0.952508	0.950276	-0.00125608	0.39129	0.949873	0.950275	0.00118115	0.40547
cg23187653	6	28663000	SCAND3;SCAND3	Island	0.0231468	0.0228687	-0.000424842	0.39129	0.0245312	0.0227609	-0.00122923	0.0152595
cg16994941	19	18912335	HOMER3;HOMER3;HOMER3;HOMER3;HOMER3	Island	0.110577	0.110276	0.00146991	0.391292	0.117287	0.110398	-0.00465731	0.00719366
cg27306678	2	161147787	NA	NA	0.839612	0.845791	-0.00322535	0.391296	0.804091	0.813941	-0.000435128	0.911296
cg18006085	13	94046458	TGDS;TGDS	Island	0.00952296	0.00950927	-0.000181979	0.391303	0.0097656	0.00931239	-0.000593868	0.00246178
cg15959262	22	35498741	RABL4	N_Shelf	0.937642	0.93985	0.00101805	0.391306	0.933921	0.937049	0.00188326	0.150351
cg23059304	19	7862056	LRRC8E	S_Shelf	0.880839	0.885086	0.00375653	0.391306	0.88756	0.894246	0.00748509	0.0548321
cg24821313	11	43858852	ALKBH3	Island	0.0749889	0.075845	0.00122657	0.39131	0.0758286	0.0752791	0.00186688	0.21256
cg19104830	19	60636676	SHISA7	Island	0.0417161	0.0395839	-0.00176719	0.391314	0.0414364	0.0388184	-0.00273342	0.157716
cg15108347	6	30402158	TRIM39;HCG18;HCG18;TRIM39	Island	0.0137145	0.0144641	0.000308669	0.391314	0.0145977	0.0138743	-0.00103707	0.00294164
cg03402369	15	87997098	KIF7	N_Shelf	0.928625	0.929941	0.000802604	0.391317	0.927666	0.928873	0.000522229	0.605212
cg22469122	17	50401269	COX11;COX11;COX11;COX11;STXBP4;COX11	Island	0.0127061	0.0125705	-0.000276195	0.391321	0.0131012	0.0134082	0.000295085	0.377928
cg20915897	10	22883613	PIP4K2A	NA	0.965009	0.967164	0.00178179	0.391324	0.966515	0.967695	0.000611132	0.759463
cg01882113	3	187817819	AHSG	NA	0.00468363	0.00442622	-0.000200342	0.391327	0.00595674	0.00543701	-0.000306288	0.435574
cg18179849	11	11830066	USP47	NA	0.824199	0.822707	-0.00256661	0.391328	0.820342	0.820647	-0.000779102	0.800804
cg17389874	3	62834658	CADPS;CADPS;CADPS	Island	0.0137507	0.0134259	-0.000312356	0.391328	0.0146932	0.0141089	-0.00023261	0.524061
cg05078644	6	31903160	HSPA1B	N_Shore	0.0197445	0.0195329	-0.000308121	0.391329	0.020175	0.0196491	-0.000120654	0.7609
cg07647796	12	48641229	AQP5	Island	0.346491	0.350563	0.00267034	0.391332	0.350543	0.360266	0.00859265	0.00512611
cg17748645	6	149202383	UST	NA	0.966727	0.965233	-0.000832187	0.391334	0.965384	0.96468	-0.000167628	0.86149
cg26335048	19	40740783	ATP4A	Island	0.0403262	0.0393664	-0.000820465	0.391335	0.0469494	0.0448089	-0.0015677	0.181424
cg23094674	21	33364030	OLIG1	N_Shore	0.0133517	0.0137856	0.000196424	0.391337	0.0139963	0.0135346	-0.000483792	0.0353045
cg09520857	11	69334590	FGF3	Island	0.990178	0.990311	0.000136776	0.391339	0.990058	0.990224	0.00016182	0.307947
cg17583526	22	16940863	PEX26;PEX26;PEX26	Island	0.0131365	0.0131438	-0.00022623	0.391344	0.0133186	0.0128766	-0.000500702	0.0545543
cg19760823	15	72831404	CYP1A2	NA	0.938141	0.936905	-0.000969548	0.391347	0.935738	0.936673	0.000790861	0.488775
cg01530283	10	93673965	BTAF1	S_Shore	0.00904807	0.00951838	0.000316126	0.391349	0.00963867	0.00943249	-0.000343743	0.309091
cg13429168	2	176725083	HOXD4	N_Shore	0.101465	0.100473	-0.00103225	0.391349	0.106008	0.10504	-0.000520315	0.689197
cg25124739	4	139326778	SLC7A11	NA	0.97973	0.979263	-0.000393724	0.391352	0.979574	0.979487	3.80091e-06	0.992907
cg07469445	7	18515106	HDAC9;HDAC9;HDAC9;HDAC9;HDAC9	NA	0.255976	0.256339	0.00462568	0.391353	0.256602	0.273378	0.0206769	0.000181485
cg07528974	18	3401743	TGIF1	NA	0.911885	0.913515	0.000918344	0.391353	0.911924	0.912547	0.00051294	0.653051
cg09108044	6	30815973	FLOT1	N_Shelf	0.978885	0.979387	0.000343872	0.391354	0.978679	0.978863	-8.47188e-05	0.832411
cg02075405	1	148560630	PRPF3;PRPF3	Island	0.0120962	0.0129318	0.000328093	0.391356	0.0130267	0.0129104	-0.000243852	0.508675
cg05938628	11	67048107	CABP2;CABP2	S_Shelf	0.743094	0.746427	-0.00283237	0.391357	0.721097	0.725323	-0.00191636	0.571394
cg24576260	3	135852155	KY	Island	0.0473809	0.0485658	0.00124494	0.391359	0.0487492	0.0492655	0.00121375	0.390013
cg23507819	19	18190801	PDE4C;PDE4C;PDE4C	N_Shore	0.926992	0.922344	-0.00272246	0.391359	0.923163	0.924424	0.002515	0.423513
cg11740878	11	85083844	SYTL2;SYTL2;SYTL2;SYTL2;SYTL2;SYTL2;SYTL2;SYTL2;SYTL2	NA	0.959998	0.95662	-0.00180875	0.391365	0.958265	0.95589	-0.00125581	0.539623
cg06620397	5	140033847	DND1;HARS	S_Shore	0.965838	0.965328	-0.00075103	0.391365	0.962164	0.962976	0.000441461	0.61728
cg23945789	7	78206692	MAGI2	NA	0.910134	0.908984	-0.0016748	0.391366	0.910258	0.910299	-0.00027707	0.883653
cg16059167	6	35542706	RPL10A;FANCE	N_Shore	0.972683	0.972194	-0.000512645	0.391366	0.969194	0.972472	0.00173343	0.496778
cg05703096	16	87100787	ZFPM1	Island	0.941327	0.943361	0.00149468	0.391368	0.941073	0.941621	-0.000115905	0.947533
cg13729766	12	120549023	ORAI1;ORAI1	Island	0.0058107	0.00539984	-0.000180002	0.391376	0.00611471	0.00544306	-0.000409134	0.236008
cg06807086	4	3357088	RGS12;RGS12;RGS12	NA	0.00688702	0.00573796	-0.00105951	0.391376	0.00678636	0.0050495	-0.0014414	0.1002
cg04738447	16	27122807	JMJD5;JMJD5;JMJD5	Island	0.0319608	0.0327874	0.000672574	0.391388	0.0371422	0.0366209	-0.000601675	0.542199
cg23163573	4	185807816	CCDC111;CASP3;CASP3;CCDC111	S_Shore	0.00724764	0.00682426	-0.000204738	0.391388	0.0078598	0.00707332	-0.000465843	0.228182
cg24398318	22	36305921	LGALS2;LGALS2	NA	0.281181	0.285388	0.00387029	0.39139	0.304599	0.298347	-0.00335628	0.451898
cg24904242	6	28972682	NA	S_Shore	0.0106186	0.0106854	-0.000197656	0.391392	0.0116659	0.0113762	-0.000425053	0.0701599
cg17420078	7	98940189	ZKSCAN5;ZKSCAN5	Island	0.0128544	0.0126181	-0.000241586	0.391392	0.0132754	0.0130847	1.63348e-05	0.959004
cg00872435	1	2033713	PRKCZ;PRKCZ;PRKCZ	N_Shelf	0.944329	0.948255	0.00297381	0.391396	0.948745	0.950681	0.00242913	0.462704
cg21478177	19	10111648	DNMT1;DNMT1	N_Shelf	0.976394	0.978813	0.000675944	0.391397	0.975025	0.977899	0.00101549	0.254035
cg24348573	11	60857076	DDB1;DDB1;DAK	Island	0.00257118	0.00222507	-0.000124972	0.391398	0.0028986	0.00227097	-0.000384543	0.11342
cg15665968	16	1213784	TPSG1	NA	0.935727	0.935563	-0.000951086	0.3914	0.93501	0.935697	-0.000159422	0.871473
cg12291519	3	46908812	PTH1R	Island	0.0163038	0.0177876	0.000415388	0.391401	0.0173021	0.0169601	-0.000545941	0.256681
cg05666842	21	31549063	TIAM1	S_Shelf	0.962524	0.960815	-0.00117498	0.391403	0.960061	0.959144	-0.0004816	0.736272
cg14396505	1	33588678	PHC2;PHC2	Island	0.0034072	0.00311175	-0.000134286	0.391407	0.00366312	0.00320527	-0.000254302	0.366208
cg23364428	13	52369319	NA	NA	0.981084	0.982403	0.00113259	0.391409	0.98116	0.982358	0.000567595	0.612177
cg03061435	20	39090294	TOP1	N_Shore	0.0377046	0.0356575	-0.000978039	0.391409	0.0451808	0.0419499	-0.00174797	0.161403
cg18964609	1	153273878	DCST1;DCST2;DCST1	NA	0.788698	0.793035	-0.00327326	0.391412	0.748586	0.761295	0.00459802	0.260113
cg11106264	1	158137355	CCDC19	S_Shore	0.72684	0.730481	-0.00476823	0.391412	0.687984	0.697449	-0.000261447	0.963779
cg11697433	19	60739887	SBK2	S_Shore	0.895517	0.896839	-0.00193583	0.391414	0.886626	0.892068	0.00194994	0.389426
cg00644452	22	36050593	NA	N_Shore	0.234036	0.233619	-0.00199276	0.391419	0.232144	0.230175	-0.0035658	0.129407
ch.2.88490217F	18	17999314	NA	Island	0.0280035	0.0271257	-0.000696655	0.391421	0.0323028	0.0289309	-0.00259889	0.00296881
cg06695115	7	5238042	WIPI2;WIPI2;WIPI2;WIPI2;WIPI2	S_Shelf	0.236853	0.236481	0.00556532	0.391425	0.279901	0.270546	0.00109191	0.868479
cg02127375	1	9522932	SLC25A33	Island	0.00777815	0.00751099	-0.000159364	0.391434	0.00807699	0.0074297	-0.00054749	0.00244498
cg01539224	3	118282561	NA	NA	0.954589	0.954118	-0.000810367	0.391434	0.953847	0.954516	0.000542285	0.58497
cg05462359	5	1516701	LPCAT1	Island	0.90889	0.913732	0.00206271	0.391435	0.907185	0.910609	0.00234276	0.307251
cg17498717	12	130847780	SFRS8	N_Shelf	0.981087	0.982461	0.000507308	0.391435	0.979866	0.981847	0.00114405	0.0709694
cg08635011	7	119699872	KCND2	N_Shore	0.0101902	0.00997552	-0.000236802	0.391437	0.0107846	0.00999528	-0.000690526	0.0171665
cg27171837	3	33042112	GLB1;GLB1;GLB1	NA	0.968266	0.968457	-0.000419176	0.391438	0.967905	0.968452	3.74225e-05	0.939509
cg21240640	17	41334552	MAPT;MAPT;MAPT;MAPT;MAPT;MAPT	S_Shelf	0.967075	0.96487	-0.00104819	0.391445	0.966895	0.965669	-0.000383645	0.751718
cg19838963	2	10277716	NA	NA	0.610559	0.619378	0.00454888	0.391445	0.626424	0.6345	0.00516102	0.320534
cg24060475	13	90797556	MIR17HG;MIR17HG	Island	0.0101062	0.00992303	-0.000253867	0.391448	0.0110775	0.0101639	-0.000890673	0.00189334
cg07787198	13	47775642	RB1	Island	0.0124678	0.0123698	-0.000244148	0.391458	0.0138928	0.0131119	-0.000693496	0.0309687
cg22446208	8	11592957	NA	Island	0.0329058	0.0325668	-0.000570348	0.391464	0.0347923	0.0348433	0.000171886	0.819076
cg03333757	15	29536865	NA	S_Shelf	0.75695	0.758209	-0.00452169	0.391473	0.72287	0.73103	0.00110855	0.839685
cg27376339	11	12381599	PARVA	NA	0.959251	0.957736	-0.000952508	0.39148	0.958433	0.958623	0.000525557	0.645465
cg15637234	17	5054648	C17orf87	NA	0.979685	0.980179	0.000457761	0.391481	0.980115	0.980745	0.00067237	0.133879
cg19509830	10	105338946	NEURL	S_Shelf	0.936558	0.933573	-0.00167595	0.391484	0.933773	0.933861	0.00162823	0.418233
cg09629914	2	24511798	NA	NA	0.970064	0.971286	0.000457894	0.391485	0.971274	0.971095	-0.000760977	0.136661
cg19375028	1	5879591	NPHP4	NA	0.964486	0.962392	-0.00118142	0.391486	0.960235	0.962872	0.00245118	0.36943
cg19425969	8	145704627	MFSD3	Island	0.00905412	0.00880933	-0.000185182	0.391487	0.00908823	0.00898644	3.40803e-05	0.870204
cg23028286	10	11362274	CUGBP2;CUGBP2;CUGBP2;CUGBP2	NA	0.918483	0.923948	0.0019656	0.391487	0.917317	0.924194	0.00383218	0.083282
cg06719604	11	5037517	OR52E2	NA	0.953805	0.95271	-0.000937072	0.39149	0.952659	0.952987	0.000270075	0.814858
cg22685975	20	46969875	NA	N_Shore	0.890162	0.890486	-0.00133158	0.391492	0.890464	0.890244	-0.00221783	0.156531
cg22282941	1	2837080	NA	Island	0.951146	0.950038	-0.00117586	0.391493	0.948998	0.94968	0.000540827	0.717025
cg13853035	19	3602858	PIP5K1C	Island	0.964675	0.965956	0.000603396	0.391495	0.964886	0.965582	0.000521166	0.426783
cg06253583	3	50553361	NA	NA	0.834716	0.836234	0.00149551	0.391504	0.832531	0.830716	-0.00290189	0.0965993
cg02330507	12	56452565	METTL1;METTL1;FAM119B;FAM119B	Island	0.0284296	0.0286343	0.000500591	0.391505	0.0305532	0.0290543	-0.00113305	0.0667709
cg13816999	12	47396694	CCNT1	Island	0.00946105	0.00986552	0.000228406	0.391515	0.0109844	0.0107089	-0.000113703	0.705186
cg02477579	12	95318378	CDK17;CDK17;CDK17;CDK17	Island	0.00951551	0.00933438	-0.000193825	0.391527	0.0094487	0.00925425	-8.13476e-05	0.717453
cg08228917	1	144101672	NA	NA	0.935645	0.933558	-0.00163129	0.391534	0.933665	0.933079	5.30675e-05	0.976772
cg21732977	1	7667668	CAMTA1	S_Shelf	0.978483	0.977853	-0.000451813	0.391539	0.975453	0.975966	0.00123619	0.0879307
cg10281394	14	90599641	NA	S_Shelf	0.925487	0.922869	-0.0019922	0.391544	0.918847	0.920676	0.00158023	0.56921
cg26625028	12	61683490	NA	NA	0.974445	0.975442	0.000584879	0.39155	0.972951	0.97467	0.0014237	0.0532536
cg09699225	2	217267933	IGFBP5;IGFBP5	S_Shore	0.0594274	0.0576073	-0.00121977	0.391557	0.0552259	0.0562298	0.000328951	0.801387
cg24089936	19	35851413	NA	NA	0.485132	0.482364	-0.00256383	0.391558	0.491221	0.488493	-0.00391419	0.176582
cg19735698	3	108724107	BBX;BBX	N_Shore	0.00789192	0.00916292	0.00144954	0.391561	0.00836728	0.00864538	0.000459052	0.730312
cg25379954	12	119503402	POP5;POP5	Island	0.00572279	0.00605809	0.000117637	0.391561	0.00594726	0.00596856	-3.02768e-06	0.982929
cg06703343	8	144886899	FAM83H	N_Shore	0.700298	0.70586	-0.00441434	0.391564	0.666997	0.673986	-0.00243003	0.664184
cg23925283	5	177986714	CLK4	Island	0.00443634	0.00411775	-0.000181154	0.39157	0.00483519	0.00411688	-0.000499519	0.11556
cg09989632	13	101367895	FGF14;FGF14	S_Shore	0.0180934	0.0185875	0.000300824	0.391578	0.0184599	0.0185826	-6.83375e-05	0.841168
cg03706175	3	141040075	NA	NA	0.791752	0.790334	-0.00267056	0.391582	0.816911	0.82025	0.00248853	0.394957
cg27327785	20	44713821	SLC13A3;SLC13A3	S_Shore	0.858138	0.861987	-0.00345375	0.391582	0.84435	0.851099	-0.00220601	0.589229
cg16576083	7	72574648	BAZ1B	Island	0.0187603	0.0185027	-0.000279492	0.391585	0.0188509	0.0182246	-0.000517478	0.129009
cg10753636	12	55040505	STAT2	Island	0.0106457	0.0103982	-0.000207476	0.391588	0.0116	0.0110483	-0.000387176	0.213697
cg20925263	1	176201140	SEC16B	NA	0.979069	0.978177	-0.000552492	0.391589	0.978125	0.977922	-1.56846e-05	0.980428
cg17312492	2	130656150	SMPD4;SMPD4;SMPD4;SMPD4;SMPD4;FAM128B;SMPD4;FAM128B;SMPD4;SMPD4;SMPD4;SMPD4;SMPD4	Island	0.00478819	0.0043859	-0.000169918	0.39159	0.0049783	0.0044484	-0.000312112	0.327068
cg09501314	6	44233671	CAPN11	NA	0.903415	0.903723	-0.00120032	0.391599	0.900146	0.899922	-0.00108504	0.432424
cg15736783	16	65871574	PLEKHG4;PLEKHG4;PLEKHG4;PLEKHG4;PLEKHG4	S_Shore	0.952701	0.952234	-0.00120664	0.391607	0.950185	0.950518	-0.000741736	0.617226
cg13173286	4	68898672	YTHDC1;YTHDC1	S_Shore	0.540678	0.539933	-0.00333978	0.391608	0.523168	0.532984	0.00645491	0.100174
cg11614474	8	25012430	NA	NA	0.937211	0.935611	-0.00119607	0.391612	0.934281	0.934525	0.000256108	0.854346
cg11203797	17	72896873	SEPT9;SEPT9;SEPT9;SEPT9;SEPT9	NA	0.263353	0.263068	0.00425506	0.391612	0.298302	0.286357	-0.00479383	0.338705
cg08868915	3	54937282	LRTM1;CACNA2D3	NA	0.961408	0.962186	0.000690648	0.391617	0.962731	0.963282	0.000443858	0.556031
cg18139347	1	6193550	RNF207	S_Shore	0.932332	0.93474	0.00125272	0.391617	0.932079	0.934632	0.00117115	0.428695
cg05530317	4	128922785	HSPA4L	Island	0.0350716	0.0349327	-0.000546718	0.39162	0.0388065	0.0370899	-0.00144856	0.051914
cg01004918	3	162576201	NA	S_Shelf	0.973255	0.972397	-0.000600104	0.391624	0.972013	0.972304	0.000330188	0.618284
cg02983885	19	41178277	SDHAF1	Island	0.00515121	0.00464577	-0.000183941	0.391632	0.00554687	0.00477242	-0.000381473	0.306776
cg25927708	17	37591060	HCRT	S_Shore	0.861419	0.86751	0.00219522	0.391633	0.853054	0.859511	0.00215734	0.409522
cg10858215	7	150285404	KCNH2;KCNH2	N_Shore	0.84963	0.853705	0.00195693	0.391635	0.844977	0.851796	0.00559624	0.012928
cg16109012	10	5513110	NA	NA	0.975482	0.974716	-0.000585998	0.391636	0.974138	0.975124	0.00125081	0.0665654
cg14333800	5	156624973	CYFIP2;CYFIP2	N_Shore	0.548788	0.546873	-0.00258583	0.391642	0.550618	0.545119	-0.00489761	0.123333
cg01472813	17	43360611	SP2	NA	0.900557	0.897745	-0.00159055	0.391644	0.893815	0.896002	0.00290565	0.143104
cg15602053	15	91389141	RGMA;RGMA;RGMA;RGMA;RGMA;RGMA	Island	0.97479	0.976921	0.00316365	0.391645	NA	NA	NA	NA
cg27139805	3	141554119	CLSTN2	NA	0.966489	0.964981	-0.000902882	0.391648	0.966024	0.965463	-0.000164401	0.875374
cg11189268	1	20110934	OTUD3	NA	0.966066	0.968992	0.00152292	0.39165	0.965509	0.969432	0.00267643	0.0609976
cg10799492	4	4918382	NA	Island	0.191516	0.19024	-0.0017738	0.39165	0.190116	0.192498	0.00164773	0.428594
cg07033722	6	30766591	NRM	S_Shelf	0.0710958	0.0725013	0.00117006	0.391652	0.072066	0.0687156	-0.00281806	0.0313265
cg10391522	6	36402382	C6orf222	NA	0.860797	0.864088	0.00144069	0.391652	0.859459	0.864332	0.00415426	0.00733314
cg05349089	14	60518034	TRMT5;SLC38A6	S_Shore	0.0258452	0.0253899	-0.000572863	0.391654	0.0328278	0.0295263	-0.00224712	0.00914168
cg20090108	14	99508710	NA	S_Shore	0.00938127	0.00896893	-0.000257286	0.391655	0.00987572	0.00895771	-0.000658957	0.00874628
cg19910231	14	96038393	PAPOLA	Island	0.0673613	0.0667193	0.00145148	0.391656	0.0682828	0.066004	-0.00146854	0.385926
cg05241025	19	55013229	MED25	Island	0.0215677	0.0211137	-0.000324403	0.391662	0.0224388	0.0223413	-8.65025e-06	0.983231
cg05797538	11	59139394	OSBP	Island	0.0154915	0.0152317	-0.000264906	0.391663	0.0157462	0.0154599	-5.78976e-05	0.859525
cg00342590	15	91227641	NA	Island	0.00626094	0.00586133	-0.00021441	0.391665	0.00668079	0.00599127	-0.000492516	0.204331
cg17283801	12	69047382	KCNMB4	S_Shore	0.00774074	0.00766053	-0.00015476	0.391665	0.00798629	0.00753912	-0.000392961	0.0277832
cg21224669	22	19652063	AIFM3;AIFM3;AIFM3;AIFM3	S_Shelf	0.76118	0.769074	0.00299497	0.391672	0.753962	0.766096	0.00780462	0.0304863
cg00840516	19	34847834	PLEKHF1	N_Shore	0.00770058	0.00752872	-0.000221854	0.391679	0.00817251	0.00742186	-0.000661885	0.0225247
cg07044006	11	133707164	GLB1L2;GLB1L2	Island	0.0118777	0.0117916	-0.000248209	0.391686	0.0119953	0.0115982	-0.000532991	0.029014
cg15324185	7	149118271	SSPO	Island	0.0155837	0.0161106	0.000331873	0.391687	0.0159454	0.0163154	-2.08605e-05	0.95856
cg08783491	12	123386994	NCOR2;NCOR2	Island	0.978979	0.981126	0.000577027	0.391689	0.977321	0.980162	0.00120865	0.120628
cg20286882	1	6207431	ICMT	NA	0.983584	0.983158	-0.000362807	0.391691	0.982585	0.983405	0.00090918	0.0409143
cg17491339	17	2271544	METT10D	NA	0.939037	0.94141	0.000977855	0.391694	0.939269	0.94084	0.00183364	0.0994625
cg23080178	11	101827768	TMEM123	Island	0.0476174	0.0480995	0.000781406	0.3917	0.0495976	0.0490441	0.000665236	0.466947
cg16462462	7	26383415	NA	Island	0.0446904	0.0443317	-0.000590891	0.391701	0.0543	0.0533434	-0.000132139	0.887402
cg16825014	2	96928291	FAM178B;FAM178B	NA	0.901324	0.901935	-0.0014146	0.391703	0.892215	0.894901	0.00050793	0.766141
cg26674487	9	136817806	COL5A1	NA	0.948715	0.947008	-0.00214762	0.391706	0.948218	0.946744	-0.00223254	0.36365
cg17924650	7	128124719	NA	NA	0.020071	0.0195708	-0.000400798	0.391707	0.0216975	0.0201698	-0.000801105	0.105314
cg10550816	6	50899378	TFAP2B	Island	0.13895	0.140446	0.00218366	0.391708	0.166425	0.161604	-0.00149869	0.606954
cg05710142	6	84475443	SNAP91;SNAP91	Island	0.00728073	0.0067405	-0.000228667	0.391711	0.00796376	0.00688483	-0.000726348	0.0896098
cg14591293	19	12024679	ZNF878	S_Shore	0.0323098	0.0328022	0.000434942	0.391714	0.0331179	0.0324408	-0.000675111	0.206072
cg21961512	17	77726189	CCDC57	NA	0.980062	0.979725	-0.000331041	0.39172	0.979712	0.979614	-0.000119386	0.747846
cg06473872	6	44217504	TMEM63B	NA	0.00442208	0.00436516	-0.000148868	0.391723	0.00487424	0.00458358	-0.000318514	0.0548497
cg00255142	2	2664805	NA	NA	0.367202	0.36792	0.00765004	0.391724	0.412508	0.396008	-0.00740811	0.402199
cg08031967	21	44941163	KRTAP10-12;C21orf29	NA	0.883576	0.885203	0.00246306	0.39173	0.88269	0.884764	0.00272236	0.355098
cg21729159	3	125235888	NA	Island	0.0198692	0.0192612	-0.000494949	0.391731	0.0199931	0.0185004	-0.00113009	0.0130473
cg04585992	8	21815617	NA	NA	0.855706	0.85397	-0.00313915	0.391737	0.853585	0.852889	-0.00207674	0.568267
cg06815614	15	81743879	BNC1	Island	0.00725103	0.00701707	-0.00017249	0.391739	0.00774156	0.00723072	-0.000406657	0.0897268
cg05924253	17	53961541	SEPT4;SEPT4;SEPT4;SEPT4	N_Shelf	0.898937	0.89929	-0.00122132	0.391742	0.894749	0.89523	-0.000859701	0.568436
cg01879556	20	3157307	SLC4A11	Island	0.972382	0.974262	0.000943959	0.391747	0.970689	0.972613	0.00111663	0.226048
cg08768385	5	127208372	NA	NA	0.795171	0.798886	-0.00331303	0.391747	0.769482	0.775091	-0.0028446	0.464908
cg17787988	19	42651693	ZNF570	Island	0.0098544	0.00973864	-0.000233103	0.391748	0.0106891	0.00992486	-0.000755536	0.00832406
cg27127146	2	63131354	OTX1	Island	0.00378459	0.00350356	-0.00013566	0.391749	0.00419536	0.00359179	-0.000406439	0.193268
cg22783180	6	33259986	COL11A2;COL11A2;COL11A2	NA	0.982579	0.983032	0.000301764	0.391749	0.981819	0.982324	0.000302916	0.430959
cg26804185	1	155658901	NA	NA	0.00672896	0.00516281	-0.00131413	0.391755	0.00597855	0.00523822	-0.000720996	0.0116857
cg06924241	16	65604649	NA	N_Shore	0.925639	0.927304	0.00107163	0.391755	0.927481	0.929977	0.00180164	0.165312
cg07968613	2	66513094	NA	N_Shore	0.00760766	0.00736112	-0.000201908	0.391756	0.0089296	0.00775769	-0.00105846	0.000548168
cg27406678	6	37429658	RNF8;RNF8	Island	0.179879	0.174211	-0.00172063	0.391759	0.181386	0.174509	-0.004679	0.0196775
cg00779797	1	18797520	NA	NA	0.931262	0.928622	-0.00158979	0.391759	0.931124	0.930816	-5.45227e-05	0.977936
cg10373607	1	59023446	JUN	Island	0.0177978	0.0181659	0.000247805	0.391759	0.0180594	0.0179263	-8.08706e-05	0.774481
cg25273584	8	120955034	DEPDC6	Island	0.00626063	0.00618831	-0.000156763	0.391759	0.00683714	0.00619662	-0.00059816	0.00356919
cg12332536	15	24798194	GABRG3	N_Shore	0.728201	0.716743	-0.00512246	0.39176	0.711715	0.718628	0.0130081	0.0252983
cg11681462	2	239705026	HDAC4	NA	0.981326	0.981411	0.000339556	0.391761	0.980395	0.981174	0.000905668	0.0207415
cg03687650	15	92147852	NA	NA	0.903625	0.903408	-0.00144766	0.391762	0.900714	0.90261	0.00195017	0.237262
cg11181985	6	155759481	NOX3	NA	0.956246	0.95411	-0.00141234	0.391765	0.954368	0.953589	-0.000282768	0.845711
cg03874137	6	157797206	ZDHHC14;ZDHHC14	NA	0.956092	0.957117	0.000543254	0.391768	0.956087	0.956383	-9.35336e-05	0.889972
cg06850312	2	129106671	NA	NA	0.947878	0.948616	0.000868042	0.391774	0.947232	0.947	0.000393308	0.704922
cg03611852	19	54128647	DHDH	Island	0.00708822	0.00703024	-0.000145582	0.391776	0.00728003	0.00692953	-0.000364434	0.0330409
cg26668626	12	95825245	NEDD1;NEDD1;NEDD1;NEDD1	Island	0.0132874	0.0120518	-0.000643286	0.391781	0.0145945	0.0122582	-0.00158898	0.073667
cg04705659	5	177846091	COL23A1	NA	0.0915774	0.0888379	0.00210489	0.391781	0.109395	0.102503	-0.00124025	0.634989
cg24722099	8	13175940	DLC1	N_Shelf	0.941319	0.942493	0.000903598	0.391784	0.942183	0.942586	-0.000277733	0.77465
cg00934882	7	156955254	NA	N_Shore	0.973701	0.974451	0.000439275	0.391786	0.974425	0.974393	2.96889e-05	0.956488
cg27583671	17	76743480	AATK	N_Shelf	0.382054	0.385053	0.00719629	0.391786	0.409909	0.402024	-0.000761562	0.930688
cg09177427	20	42273007	C20orf111	Island	0.00810374	0.00864358	0.000218593	0.391789	0.00886925	0.00839309	-0.000538015	0.041623
cg15552370	11	133718101	GLB1L2	S_Shore	0.951243	0.952484	0.000655994	0.391791	0.951749	0.953643	0.00137134	0.0757881
cg14431257	7	154215757	DPP6;DPP6;DPP6	N_Shore	0.922937	0.922577	-0.00118622	0.391792	0.919321	0.918547	-0.00225861	0.12516
cg12771165	6	74462285	CD109;CD109;CD109;CD109;CD109;CD109	N_Shore	0.00745802	0.00736149	-0.000222972	0.391792	0.00819273	0.00767264	-0.000509593	0.0551438
cg03213216	16	4606439	NA	Island	0.0346096	0.0350895	0.000525842	0.391792	0.0354856	0.0348189	-0.00079305	0.189915
cg18835549	17	2247264	MNT	N_Shelf	0.0123556	0.0116999	-0.000472403	0.391793	0.0116432	0.00998967	-0.00156185	2.6084e-05
cg27353361	15	50866786	ONECUT1	Island	0.0509041	0.0503337	-0.000817764	0.391798	0.0495367	0.0502351	-6.67707e-05	0.941359
cg20184732	6	29868888	HCG4	S_Shore	0.618991	0.623393	0.00319665	0.391803	0.617788	0.622123	0.00314976	0.407536
cg25039051	10	1218893	ADARB2	N_Shore	0.941963	0.946242	0.00136395	0.391806	0.9395	0.945443	0.00391852	0.0099419
cg01121127	3	47434880	SCAP	Island	0.981055	0.980941	0.000237066	0.391818	0.980955	0.980729	0.000122333	0.658494
cg24010859	5	16561920	FAM134B;FAM134B;FAM134B	NA	0.77738	0.778106	-0.00625891	0.391818	0.748465	0.759708	0.00223522	0.773228
cg06970960	6	44225551	TMEM63B	N_Shore	0.93385	0.933041	-0.000974775	0.391821	0.931568	0.930898	-0.00022784	0.851035
cg08439295	10	31648142	ZEB1;LOC220930;ZEB1;ZEB1;ZEB1;ZEB1	Island	0.174327	0.176776	0.00154058	0.391822	0.178686	0.178105	0.00108806	0.571792
cg03940437	17	17626307	RAI1	Island	0.0170905	0.0165489	-0.000472147	0.391822	0.0197493	0.0169325	-0.00180905	0.00216754
cg10434624	15	69859867	THSD4	NA	0.21752	0.216499	0.00581596	0.391823	0.27347	0.25775	-0.00499719	0.484663
cg15324310	19	44214388	FBXO27	Island	0.00357424	0.00325377	-0.000128485	0.391823	0.00376045	0.00327176	-0.00030449	0.144245
cg15906761	3	131313150	LOC729375	Island	0.0115636	0.0104974	-0.000409127	0.391825	0.0117258	0.0106401	-0.000298092	0.597745
cg00161955	17	72151388	ST6GALNAC1;ST6GALNAC1	NA	0.476948	0.486218	0.00480392	0.391826	0.452053	0.467574	0.00879238	0.114827
cg17470198	22	40414949	NHP2L1	Island	0.00535479	0.00527846	-0.000116381	0.39183	0.00561156	0.00529766	-0.000234994	0.111545
cg22896873	7	45117881	TBRG4;TBRG4;TBRG4	Island	0.0105828	0.0107749	-0.000189198	0.391837	0.0106222	0.0107198	-0.000245762	0.274493
cg07069839	7	143423732	OR2A12	NA	0.964226	0.963508	-0.000710734	0.39184	0.962492	0.962388	-9.46379e-06	0.991104
cg23351724	3	13565350	FBLN2;FBLN2	N_Shore	0.153099	0.15213	-0.00267626	0.391843	0.141897	0.142879	-4.25535e-05	0.988561
cg06650250	19	49016741	LYPD5	Island	0.00975503	0.00895824	-0.00049374	0.391845	0.0113424	0.00997123	-0.000850209	0.253518
cg04290835	19	59064762	MYADM;MYADM;MYADM;MYADM;MYADM;MYADM	Island	0.00596858	0.00583848	-0.000133776	0.391845	0.00630952	0.00571018	-0.000519312	0.00065694
cg21144161	2	241483820	C2orf54	NA	0.86123	0.861901	-0.00163941	0.391848	0.85658	0.859441	0.000508906	0.799102
cg23821329	19	2771209	ZNF554	Island	0.0138101	0.0140394	0.000205967	0.391853	0.0139007	0.0140611	0.000255534	0.284543
cg21115004	6	1257822	FOXQ1;FOXQ1	Island	0.0853793	0.0841502	-0.00133765	0.391857	0.0854463	0.0855123	0.00195738	0.229398
cg00507915	21	42877664	NA	N_Shelf	0.910692	0.912823	0.00118427	0.391857	0.908331	0.910364	0.0019856	0.169956
cg17017596	7	1509961	INTS1	Island	0.174045	0.175668	0.00218896	0.391864	0.172935	0.170176	-0.00231896	0.364881
cg14920061	11	63811848	GPR137;GPR137;GPR137;GPR137	Island	0.959649	0.960238	-0.000688618	0.391866	0.957163	0.957016	-0.00130195	0.132014
cg12505230	14	76562541	C14orf4	Island	0.730295	0.73408	-0.00543347	0.391871	0.688325	0.692602	-0.003902	0.574591
cg22534681	13	93562648	GPC6	NA	0.96743	0.964833	-0.0015895	0.391872	0.965444	0.963551	-0.00142568	0.422039
cg21787390	10	134937452	ADAM8;ADAM8;ADAM8	N_Shelf	0.664519	0.66522	-0.00414338	0.391873	0.640455	0.640312	-0.00648236	0.180158
cg17168328	12	121825742	CCDC62;CCDC62;CCDC62	NA	0.0243834	0.0231766	-0.000842222	0.391873	0.0305118	0.0262384	-0.00341396	0.0230111
cg10547378	15	50284280	MYO5C	NA	0.976596	0.975945	-0.000530855	0.391874	0.97558	0.975775	0.000635884	0.27348
cg09697245	6	32889285	HLA-DOB	NA	0.971638	0.971398	-0.000474352	0.391876	0.970398	0.971009	0.000352345	0.548076
cg00139726	18	35675317	NA	N_Shore	0.350963	0.350811	-0.0038573	0.391883	0.322371	0.329536	0.00253697	0.549808
cg09702453	6	38236755	NA	NA	0.97338	0.973341	-0.00043079	0.39189	0.972614	0.972807	-0.000148177	0.785171
cg14633329	5	175040891	HRH2;HRH2	NA	0.86507	0.867871	-0.00277162	0.391895	0.845683	0.847919	-0.00441505	0.184477
cg15643703	11	59580686	MS4A3;MS4A3;MS4A3;MS4A3;MS4A3;MS4A3	NA	0.320882	0.324255	0.00644119	0.391899	0.35227	0.342453	-0.00283272	0.714279
cg03446289	11	65565884	GAL3ST3	N_Shore	0.962221	0.961222	-0.000709807	0.391902	0.960911	0.961027	0.000430377	0.593833
cg00652657	1	54591203	SSBP3;SSBP3;SSBP3	N_Shelf	0.891148	0.891637	-0.00181784	0.391904	0.89332	0.893771	-0.00229873	0.242176
cg20798604	19	56522123	IGLON5	Island	0.0318292	0.0325195	0.00100077	0.391904	0.034711	0.0351579	0.000594262	0.660106
cg11899005	2	95194891	ZNF2;ZNF2	Island	0.00774197	0.00771097	-0.00016872	0.391907	0.00813851	0.0079226	-0.00019421	0.35597
cg01233736	4	5951145	NA	NA	0.927689	0.925834	-0.00139091	0.391912	0.924318	0.92509	0.000891537	0.590697
cg11272349	2	96365545	NCAPH	Island	0.00712186	0.00654651	-0.000235889	0.391913	0.00772825	0.0066836	-0.000598262	0.153064
cg04142323	2	74795315	NA	N_Shore	0.964688	0.965315	0.000723805	0.39192	0.961097	0.962943	0.00187699	0.0381076
cg03428000	8	48901809	PRKDC;PRKDC	NA	0.816966	0.818652	-0.00332694	0.391921	0.792371	0.80202	0.00439742	0.306542
cg25396464	8	145136045	GRINA;GRINA	Island	0.0185841	0.018583	-0.000320102	0.391922	0.018631	0.0183614	-0.000652088	0.083858
cg14035368	6	42293611	MRPS10	NA	0.00686272	0.00677369	-0.000191154	0.391924	0.00734157	0.00675438	-0.000600818	0.00861837
cg03659126	14	104548690	CDCA4;CDCA4	NA	0.946669	0.947861	0.000753917	0.391926	0.946609	0.947722	0.00117436	0.133544
cg23321397	1	168310113	KIFAP3	N_Shore	0.0179962	0.0191161	0.000690336	0.391929	0.0199016	0.0189929	-0.00154376	0.0859661
ch.3.32825806F	13	78077106	POU4F1	S_Shore	0.0261386	0.0253317	-0.000808472	0.391934	0.0314136	0.0291414	-0.00172937	0.0775944
cg18313342	6	158368122	SYNJ2	NA	0.412211	0.415105	0.00715061	0.391934	0.447133	0.433947	-0.00405159	0.616599
cg09615688	5	175908507	PCDH24	NA	0.26708	0.267799	0.00535597	0.391936	0.29948	0.287843	-0.00193675	0.752649
cg19539568	21	42113553	PRDM15;PRDM15	Island	0.963205	0.963991	-0.000723501	0.391941	0.960871	0.963064	0.00150499	0.0683759
cg01728712	5	88011912	LOC645323	Island	0.0199873	0.0203971	0.000289598	0.391942	0.0223404	0.0225222	0.000149417	0.717494
cg18135683	17	77630762	FASN	Island	0.972794	0.973323	0.00045374	0.391945	0.972274	0.972781	0.000278538	0.561195
cg03771832	3	171167515	LOC100128164;SEC62;LOC100128164	Island	0.0221681	0.0234152	0.000502948	0.391952	0.0236016	0.0229782	-0.000908453	0.112012
cg25851152	12	129691802	NA	Island	0.973977	0.975279	0.000955747	0.391961	0.973725	0.975279	0.0012362	0.309179
cg02096434	5	100264548	ST8SIA4;ST8SIA4	Island	0.00332272	0.00326799	-6.9395e-05	0.391962	0.00349041	0.00326214	-0.000197523	0.0289501
cg03548062	7	83163204	NA	NA	0.764262	0.768165	0.00227842	0.391963	0.757208	0.759147	0.00113373	0.685169
cg03827705	17	70464071	C17orf28	NA	0.830443	0.835468	-0.00329898	0.391967	0.798147	0.804769	-0.00281186	0.466174
cg20702527	1	24112407	CNR2	NA	0.260341	0.260516	0.00475033	0.391971	0.289966	0.283466	0.000412785	0.939262
cg25311278	13	23339476	MIPEP	NA	0.93327	0.934891	0.000797682	0.391973	0.933628	0.934665	0.000388808	0.650116
cg00538247	1	27243984	NA	NA	0.101806	0.102363	0.00123308	0.391975	0.106817	0.106603	0.000531906	0.713487
cg04006722	6	152697712	SYNE1;SYNE1	NA	0.925373	0.923215	-0.00209652	0.391975	0.917315	0.917388	-0.000690311	0.800496
cg18849583	4	4480166	STX18	NA	0.977239	0.976312	-0.000640471	0.391984	0.976046	0.97668	0.000832142	0.244445
cg06879508	15	72779536	NA	S_Shelf	0.961292	0.959835	-0.000864808	0.391985	0.959579	0.959483	0.000330411	0.748217
cg19437868	7	22258589	RAPGEF5	NA	0.976129	0.97506	-0.0007199	0.391985	0.975254	0.974548	-0.000522478	0.531669
cg26996082	7	157651432	PTPRN2;PTPRN2;PTPRN2	S_Shore	0.972462	0.971039	-0.00196284	0.391986	0.971908	0.970708	-0.000850551	0.720553
cg09866303	11	115087165	NA	NA	0.751836	0.753224	-0.0032424	0.391986	0.733882	0.738441	-0.000731125	0.858562
cg26774059	2	224271031	NA	NA	0.961748	0.960507	-0.000978318	0.39199	0.956647	0.959178	0.00249647	0.0390233
cg18854169	8	134748818	NA	NA	0.971525	0.972217	0.000489678	0.391995	0.972122	0.972612	1.75881e-05	0.975074
cg03748603	8	26204785	PPP2R2A	Island	0.022043	0.020274	-0.000568434	0.391996	0.0223259	0.0205565	-0.000820345	0.309601
cg10610270	7	106088773	FLJ36031;FLJ36031	Island	0.0174876	0.0151265	-0.00215777	0.391999	0.017342	0.0153177	-0.00181425	0.427857
cg01568433	10	28278795	ARMC4	NA	0.576601	0.57746	-0.0027364	0.392	0.559885	0.559925	-0.00540826	0.107695
cg19057764	16	52295364	RPGRIP1L;FTO;RPGRIP1L	Island	0.0121612	0.0116607	-0.000319207	0.392002	0.0131674	0.0130781	0.000544803	0.203636
cg18778933	19	53832589	SEC1;DBP	Island	0.00915903	0.00911368	-0.00020671	0.392002	0.00929226	0.00906578	-0.000281894	0.243422
cg12043200	6	29092233	NA	N_Shore	0.167661	0.163101	-0.00342674	0.392005	0.176602	0.173612	-0.000855317	0.830455
cg16038181	1	802402	FAM41C	NA	0.860361	0.861757	-0.00233198	0.392005	0.849788	0.852128	-0.00135075	0.627746
cg20999795	2	101457753	RFX8	S_Shore	0.0656673	0.0624242	-0.00141037	0.392007	0.0856981	0.0821734	-0.00106948	0.611185
cg05423567	10	124036976	BTBD16	NA	0.908133	0.910999	0.00118003	0.392011	0.908378	0.907419	-0.0031737	0.023213
cg01514436	19	61677135	ZNF667;ZNF667	N_Shelf	0.969464	0.968564	-0.000775402	0.392014	0.967673	0.968143	0.000435548	0.634285
cg19677807	17	159236	RPH3AL	S_Shelf	0.48997	0.480993	-0.00691675	0.392014	0.492739	0.481583	-0.00795614	0.313364
cg23357708	3	7932779	NA	NA	0.818251	0.817329	-0.00294678	0.392018	0.81135	0.811075	-0.00336645	0.34029
cg15858378	6	160310819	IGF2R	Island	0.0038332	0.00374158	-9.72078e-05	0.392025	0.00413571	0.0038028	-0.00031039	0.014021
cg23253752	7	2155892	MAD1L1;MAD1L1;MAD1L1	S_Shelf	0.957402	0.958428	0.000566713	0.392027	0.957466	0.957894	0.000207843	0.750604
cg01107874	10	74056172	CBARA1	S_Shore	0.00587972	0.005692	-0.000166459	0.392031	0.00685451	0.00617762	-0.000508612	0.0112058
cg04812789	11	132439338	OPCML	Island	0.0032709	0.00300705	-0.000144289	0.392039	0.00362255	0.00309375	-0.000349606	0.210705
cg10497720	6	7413672	NA	NA	0.809136	0.81773	0.00343751	0.392045	0.784263	0.796157	0.00671695	0.123633
cg18329349	5	150118081	DCTN4;DCTN4;DCTN4;DCTN4	N_Shore	0.00423545	0.00432831	8.84164e-05	0.392051	0.00468164	0.00436613	-0.000242802	0.0414536
cg20151668	1	207472889	NA	S_Shore	0.923035	0.921616	-0.00260619	0.392051	0.91385	0.92045	0.00562151	0.0773827
cg22553289	10	85890002	GHITM	S_Shore	0.0945661	0.0972958	0.00207126	0.392054	0.0914688	0.095384	0.00313419	0.190128
cg09114211	10	134949736	TUBGCP2	N_Shore	0.979668	0.980288	0.000315213	0.392056	0.97891	0.979629	0.000280721	0.486301
cg17230002	7	44149935	NA	N_Shore	0.96262	0.961773	-0.000818659	0.392056	0.959436	0.959922	1.31923e-05	0.989764
cg09472004	8	88955527	DCAF4L2	Island	0.971134	0.971787	0.000677616	0.392059	0.970734	0.971481	0.000870167	0.227467
cg20673255	17	27209878	C17orf79	Island	0.0372037	0.0366601	-0.000512619	0.392059	0.0390238	0.0369516	-0.00196809	0.00183498
cg11109966	18	12692659	CEP76;PSMG2;CEP76	Island	0.0286739	0.0287275	0.000488943	0.392059	0.0297825	0.028538	-0.00143109	0.0217721
cg26427135	1	159636594	NA	S_Shore	0.0125225	0.0128191	0.000197789	0.392059	0.0134989	0.0134132	4.47786e-05	0.844554
cg06406300	6	29825630	LOC285830;LOC285830	S_Shore	0.304345	0.306086	0.00466304	0.392062	0.324227	0.316858	-0.0028852	0.605276
cg08835113	15	73534251	SIN3A	Island	0.0153097	0.0150038	-0.000309901	0.392062	0.0154946	0.0148391	-0.000643864	0.055841
cg18858976	2	161057825	RBMS1;RBMS1	Island	0.025424	0.025753	0.000354705	0.392067	0.0262681	0.0259795	-0.000276177	0.527166
cg15378786	17	59561236	ERN1	Island	0.00233886	0.00212854	-9.77846e-05	0.39207	0.00278411	0.00225919	-0.000364457	0.230277
cg00680277	9	98221543	ZNF367	Island	0.0214218	0.0204832	-0.000596396	0.392072	0.0215733	0.0199024	-0.000670821	0.25024
cg11664313	12	120726878	SETD1B;LOC338799	Island	0.0223629	0.022674	0.000288302	0.392074	0.0225488	0.0226656	0.000269979	0.420174
cg21185271	17	5923601	WSCD1	NA	0.95056	0.950619	-0.000667312	0.392077	0.949106	0.950553	0.00129213	0.100681
cg14151616	1	40688740	ZNF643	S_Shore	0.00727076	0.0072913	-0.000294683	0.39208	0.00863714	0.00786318	-0.000919558	0.0361625
cg06872286	14	72810839	PAPLN	NA	0.974294	0.97359	-0.000515882	0.392081	0.972598	0.972983	0.000504025	0.437852
cg11527730	17	73983979	DNAH17	Island	0.978692	0.978897	0.000439719	0.392084	0.978158	0.97874	0.000576695	0.242723
cg25186143	2	242224469	ATG4B;THAP4;ATG4B	Island	0.0110202	0.0106396	-0.000203548	0.392085	0.0108647	0.0107326	9.82146e-05	0.671094
cg20452975	11	67151170	NA	N_Shelf	0.957677	0.959986	0.00124302	0.392089	0.956763	0.95871	0.000720059	0.611042
cg26243623	15	39996470	EHD4	N_Shelf	0.310822	0.310676	0.00576939	0.39209	0.348201	0.332915	-0.00610045	0.375888
cg13749118	16	52408623	FTO	NA	0.910957	0.913113	-0.00199845	0.392093	0.892045	0.899252	0.00200814	0.464731
cg20580673	1	11718884	AGTRAP;AGTRAP;AGTRAP;AGTRAP;AGTRAP	S_Shore	0.0093356	0.00914762	-0.000218616	0.392094	0.0097099	0.0085611	-0.00101846	3.39786e-05
cg25969878	16	87877569	ANKRD11	S_Shore	0.93244	0.938633	0.00206481	0.3921	0.931836	0.935365	0.00101697	0.674925
cg12615148	7	142293837	TRPV6	NA	0.810167	0.814956	-0.00333693	0.392101	0.779661	0.786372	-0.00201038	0.62685
cg13338949	2	133303661	NCKAP5;NCKAP5	NA	0.934414	0.933271	-0.00121299	0.392104	0.935183	0.933835	-0.00125557	0.360028
cg26825849	2	181631383	UBE2E3;UBE2E3	NA	0.975097	0.973796	-0.00081876	0.392108	0.974069	0.973865	6.39633e-05	0.944561
cg16111259	1	63605214	ALG6	N_Shore	0.919235	0.924593	0.00219478	0.39211	0.907301	0.917413	0.00809762	0.00285259
cg21402096	4	41579426	NA	S_Shore	0.0170369	0.0166023	-0.000411103	0.392113	0.0176215	0.0160719	-0.00125467	0.00871446
cg14624505	1	199130182	C1orf106;C1orf106	S_Shelf	0.871669	0.874232	-0.00269268	0.392116	0.846541	0.85581	0.00302935	0.350429
cg08208317	1	177317635	TOR3A	N_Shore	0.0172515	0.0173279	-0.000342865	0.392118	0.0180789	0.0183137	0.000183123	0.705237
cg02898094	8	9949095	MSRA;MSRA	Island	0.0278072	0.0287337	0.000552487	0.39212	0.0298328	0.0294205	-0.000842538	0.199333
cg08389266	8	21800012	NA	NA	0.97841	0.978046	-0.000395512	0.392127	0.97784	0.978012	0.000113569	0.790436
cg13331550	6	2327733	NA	NA	0.965682	0.964117	-0.00101057	0.392128	0.964661	0.963711	-0.000229015	0.840811
cg04009492	7	1506087	INTS1	N_Shelf	0.946166	0.946054	-0.000685462	0.392129	0.945305	0.945241	-0.000286692	0.730739
cg18910324	12	90977822	NA	NA	0.897356	0.891953	-0.00369016	0.392129	0.890383	0.884774	-0.00399621	0.376548
cg11291882	7	96585224	ACN9	S_Shore	0.0104766	0.0102116	-0.000217351	0.39213	0.0110435	0.0102037	-0.000763449	0.00393239
cg14507445	21	45990215	NA	Island	0.983601	0.982763	-0.000894045	0.392131	0.983024	0.982632	-0.000604506	0.511562
cg12459718	2	128175315	SFT2D3;SFT2D3	Island	0.00515171	0.00506087	-0.000101254	0.392132	0.00555696	0.0051902	-0.000347141	0.00813655
cg14493571	7	156911460	NA	S_Shore	0.771816	0.776446	0.00215919	0.392133	0.759158	0.765548	0.00306588	0.249148
cg21578219	14	60048028	SIX6	S_Shore	0.142038	0.145286	0.00161193	0.392137	0.149172	0.150562	0.000157264	0.940195
cg02266759	1	170679972	PIGC;PIGC;C1orf105	S_Shore	0.0230385	0.0216992	-0.00134743	0.39214	0.0235934	0.0221029	-0.00096465	0.585889
cg11866396	8	37558001	NA	NA	0.981777	0.981187	-0.000307971	0.392141	0.98116	0.981783	0.000718285	0.0420261
cg25780675	5	139155842	PSD2	Island	0.0267497	0.0257179	-0.000830414	0.392145	0.0276403	0.0267809	-0.000925514	0.351056
cg14300863	1	26062701	PAQR7	S_Shelf	0.731283	0.731289	-0.00324404	0.392146	0.705228	0.704459	-0.00520716	0.166355
cg27570951	20	42492286	HNF4A;HNF4A	NA	0.840101	0.844442	0.00210552	0.392155	0.832181	0.835974	0.00128731	0.605119
cg18854424	15	89227671	FES;FURIN;FES	N_Shore	0.70289	0.710378	0.00331361	0.392158	0.701318	0.701455	-0.00427058	0.277393
cg14774685	1	11130294	MTOR	NA	0.859545	0.863612	-0.00294701	0.392163	0.826603	0.829336	-0.00525511	0.151778
cg01316983	21	42401803	C21orf128;UMODL1;UMODL1	S_Shore	0.488484	0.498036	0.00848252	0.392168	0.468091	0.484102	0.0134885	0.170989
cg26693701	1	236120451	ZP4;LOC100130331	NA	0.914045	0.914021	-0.00160788	0.39218	0.914839	0.912806	-0.00383809	0.0399378
cg02108130	1	94147554	GCLM;GCLM	Island	0.031265	0.030759	-0.000433869	0.39218	0.0309644	0.0309488	0.000225626	0.648794
cg15052019	5	3659795	NA	Island	0.238111	0.240851	0.00442392	0.392185	0.252287	0.255813	0.00723811	0.161168
cg01713086	4	137953083	NA	Island	0.947658	0.947495	-0.000682716	0.392189	0.94661	0.94822	0.000863598	0.253031
cg13231302	1	16347699	EPHA2	Island	0.878758	0.878396	-0.00125898	0.392191	0.874914	0.87565	-0.000403488	0.797465
cg21823999	19	18529837	C19orf50	Island	0.0104553	0.0101555	-0.000211566	0.392194	0.0103851	0.0102764	0.00017085	0.408209
cg12556960	17	39788567	FAM171A2	S_Shore	0.385527	0.383734	-0.00271419	0.392196	0.379886	0.372795	-0.00799903	0.0144619
cg22094045	1	198538078	NA	Island	0.0105041	0.0103968	-0.000195053	0.392202	0.0105677	0.010044	-0.000531562	0.0172288
cg03354235	19	14490215	DNAJB1	Island	0.0131949	0.0138123	0.000330471	0.392203	0.0136863	0.0135052	-0.000279991	0.427668
cg12667257	12	102505243	STAB2;STAB2	NA	0.763328	0.764118	-0.0030903	0.392206	0.752654	0.753351	-0.0041588	0.250426
cg23314506	10	456878	DIP2C	S_Shore	0.976728	0.977875	0.00141973	0.392207	0.97555	0.977702	0.0024735	0.0842012
cg13402779	2	99121365	TSGA10;TSGA10	N_Shelf	0.960362	0.957432	-0.00144434	0.392209	0.957739	0.95615	-0.00046625	0.803038
cg26805528	7	2589900	IQCE;IQCE	NA	0.983109	0.983018	0.000252864	0.392217	0.982993	0.982647	5.97624e-05	0.846883
cg15713362	20	54352444	NA	Island	0.0703542	0.0683432	-0.00113647	0.39223	0.0737669	0.0743002	0.000995499	0.459718
cg13999415	1	25927287	MAN1C1	NA	0.912776	0.913471	-0.00154894	0.392231	0.896218	0.891404	-0.00798729	0.000298861
cg15514558	13	49781530	NA	NA	0.79373	0.799238	-0.00406019	0.392234	0.754306	0.76384	-0.000978995	0.838053
cg07185468	10	3273847	NA	NA	0.963327	0.963893	0.000833412	0.392234	0.962326	0.964515	0.00177421	0.067786
cg03588376	22	37193854	KDELR3;KDELR3	Island	0.0047637	0.00442418	-0.000154979	0.392237	0.00516426	0.00443945	-0.000529668	0.100693
cg14773178	7	150447767	AGAP3;AGAP3	N_Shore	0.915851	0.918395	0.000983182	0.392242	0.914711	0.916729	0.000981216	0.38836
cg02704345	12	63135158	TBK1	S_Shelf	0.947771	0.946198	-0.00111786	0.392244	0.945244	0.94454	-0.000126928	0.926504
cg27635976	14	21050268	METTL3	S_Shore	0.968656	0.968576	-0.000469807	0.392249	0.967945	0.968841	0.000619063	0.258198
cg26082757	1	209563604	NA	N_Shelf	0.0371444	0.0363232	-0.000865859	0.392249	0.0370067	0.0360298	-0.000567515	0.553311
cg17495912	16	558203	NHLRC4	N_Shore	0.953147	0.954828	0.000632656	0.392251	0.953749	0.953686	-0.000550749	0.450789
cg02339682	1	84928958	SSX2IP;SSX2IP;SSX2IP;SSX2IP;SSX2IP	Island	0.0323242	0.0330034	0.000778598	0.392253	0.0425533	0.0419738	0.000517594	0.656738
cg18774435	4	123091801	TRPC3	Island	0.0281573	0.0279378	-0.000382622	0.39226	0.0276591	0.0275909	-0.000197512	0.657905
cg15920561	1	4732409	AJAP1;AJAP1	Island	0.96933	0.970762	0.000585223	0.392261	0.968992	0.970275	0.000612041	0.359379
cg07010028	19	2440637	NA	Island	0.142502	0.13449	-0.00300259	0.392269	0.136759	0.131667	-0.0021965	0.52212
cg25985480	7	22861082	NA	Island	0.00587271	0.00580306	-0.000154866	0.39227	0.00624392	0.0057472	-0.000494994	0.0116229
cg10154812	11	14498800	PSMA1;PSMA1;PSMA1	Island	0.00927338	0.00908926	-0.000240149	0.392271	0.0108028	0.0102603	-0.000391674	0.251401
cg21470503	5	132194229	NA	Island	0.0257735	0.0252466	-0.000386925	0.392272	0.0252273	0.0257302	0.000553664	0.206897
cg15822394	16	87826889	NA	Island	0.965024	0.964005	-0.00126993	0.39228	0.966799	0.96427	-0.00189277	0.1833
cg25596215	22	35011287	MYH9	NA	0.978849	0.97942	-0.000506883	0.392281	0.976336	0.979055	0.00155953	0.0350511
cg03850234	22	27993987	EWSR1;EWSR1;EWSR1;EWSR1;EWSR1;RHBDD3	Island	0.0076151	0.00779722	0.000157171	0.392285	0.00767018	0.0078309	0.000254978	0.189546
cg24503056	10	104252075	ACTR1A	N_Shore	0.0107362	0.0111142	0.000321006	0.392292	0.01394	0.0132058	-0.000396736	0.510055
cg01400058	6	31734292	C6orf47;C6orf47	N_Shelf	0.945635	0.944779	-0.0011132	0.392292	0.939604	0.940846	0.00100345	0.473036
cg10323187	19	47498798	PAFAH1B3;PRR19;PAFAH1B3;PAFAH1B3	S_Shore	0.0144154	0.0142571	-0.000443474	0.392297	0.0150946	0.0139659	-0.00110908	0.0242828
cg23552440	20	55628864	ZBP1;ZBP1;ZBP1;ZBP1;ZBP1;ZBP1;ZBP1;ZBP1	NA	0.0502716	0.0498318	0.00164974	0.3923	0.0502729	0.05149	0.00356477	0.0596812
cg12078958	19	18503658	FKBP8	NA	0.962801	0.962971	0.000491096	0.392301	0.961768	0.962598	0.000999672	0.0889637
cg04479354	1	36702949	MRPS15	S_Shore	0.00880764	0.00869494	-0.00017804	0.392301	0.00921284	0.00908421	-3.67816e-05	0.868832
cg15921876	14	105016744	CRIP2	Island	0.532145	0.527639	-0.00463699	0.392303	0.546179	0.538137	-0.0059736	0.278066
cg05651185	13	97626626	FARP1;FARP1;RNF113B	Island	0.974261	0.972784	-0.000687453	0.392305	0.97249	0.971805	-0.000175821	0.841746
cg19041079	5	98134512	RGMB	S_Shore	0.0202294	0.0199045	-0.000413706	0.392307	0.0221579	0.0204855	-0.00141167	0.00736868
cg19221489	9	131137752	NA	N_Shore	0.0297733	0.0289031	-0.000791578	0.392308	0.0306046	0.0279662	-0.0016555	0.0438843
cg05158074	14	74104430	LTBP2	NA	0.822535	0.823289	-0.00553783	0.392312	0.788031	0.793249	-0.00182507	0.769224
cg27529911	1	200588279	PPP1R12B;PPP1R12B;PPP1R12B;PPP1R12B	S_Shelf	0.971586	0.971117	-0.000557633	0.392314	0.970622	0.970445	-0.000301384	0.652298
cg02624129	21	25933307	JAM2	N_Shore	0.0414191	0.0429078	0.00119292	0.392316	0.0451373	0.0440308	-0.0011505	0.426561
cg18475966	17	17658672	MIR33B;SREBF1;SREBF1	S_Shore	0.717834	0.719639	-0.00388755	0.39232	0.696316	0.698757	-0.00320713	0.475846
cg07451103	19	19275441	SF4	N_Shelf	0.975025	0.975843	0.000388105	0.39232	0.974494	0.975063	0.000248918	0.589911
cg00963786	9	96904913	FANCC	NA	0.798477	0.802312	-0.00411166	0.392321	0.769471	0.77626	-0.00210317	0.625479
cg11484576	11	120489082	TECTA	NA	0.925459	0.926113	0.00114424	0.392322	0.924193	0.924144	0.00052679	0.713175
cg02102080	12	93060640	NA	S_Shelf	0.964338	0.962632	-0.00100554	0.392326	0.962361	0.963362	0.00134565	0.257324
cg26087625	2	175757073	NA	S_Shelf	0.924153	0.925574	0.00085269	0.392328	0.924613	0.926045	0.00050508	0.581999
cg19024632	11	5662957	TRIM5;TRIM5;TRIM5	NA	0.00653119	0.00670382	0.000153825	0.392329	0.00679502	0.00642032	-0.000299993	0.0797736
cg16922884	1	152565580	ATP8B2;ATP8B2	S_Shore	0.0221199	0.0217246	-0.000381912	0.392335	0.0226398	0.0222694	-0.000180683	0.700105
cg01653132	17	7967502	HES7;HES7	Island	0.0456085	0.0465588	0.000593854	0.392336	0.0440655	0.045818	0.00150846	0.0368241
cg02997868	19	1316603	MUM1;MUM1	N_Shelf	0.959997	0.961252	0.0022013	0.392337	0.962083	0.962026	6.31789e-05	0.979765
cg05141289	19	56031112	NA	Island	0.0504725	0.0500059	-0.000628654	0.392339	0.0526434	0.050603	-0.00150644	0.0563489
cg21625563	20	60130858	LSM14B	Island	0.0440776	0.0439614	-0.00140723	0.392341	0.0442728	0.0435673	-0.00278781	0.0719242
cg24691656	11	65781715	KLC2;KLC2;KLC2;KLC2;KLC2	Island	0.00360152	0.0032992	-0.00013249	0.392342	0.00397754	0.00347504	-0.000297624	0.240312
cg09613507	17	45400905	DLX4	Island	0.026192	0.0270437	0.000323551	0.392343	0.0262602	0.0267623	6.32065e-05	0.874385
cg26122129	14	93665806	IFI27L2	NA	0.0148081	0.0142106	-0.000580794	0.392344	0.0159542	0.0145518	-0.00132432	0.0371498
cg02060584	1	52964684	ZYG11B	Island	0.00651868	0.00610382	-0.000226792	0.392345	0.00714139	0.00599671	-0.000867778	0.02379
cg25069676	22	28471053	ZMAT5;ZMAT5	NA	0.689802	0.694164	-0.00451274	0.392347	0.655554	0.662287	-0.00259016	0.62325
cg26843008	11	73560126	PPME1;C2CD3	Island	0.0287752	0.0290141	0.00048658	0.392352	0.0292129	0.0290295	-0.000192682	0.745113
cg19220838	7	150066712	GIMAP5	NA	0.865261	0.87062	0.00255419	0.392352	0.849005	0.854648	0.00268534	0.394028
cg27023654	5	43076262	C5orf39	Island	0.00498068	0.00523614	0.000181467	0.392353	0.00538567	0.00533053	-7.7053e-05	0.782942
cg20661985	16	54100248	LPCAT2	N_Shore	0.844152	0.848167	0.00161417	0.392354	0.846868	0.84742	-0.000286088	0.87757
cg18420868	7	1553928	TMEM184A	Island	0.89025	0.893339	0.00126548	0.392359	0.885768	0.88856	0.00125949	0.413867
cg12073537	4	89732945	HERC3	Island	0.00533449	0.00527656	-0.000106439	0.39236	0.00548785	0.00515678	-0.000333697	0.00684148
cg21802703	8	57031762	LYN;LYN	NA	0.962823	0.961099	-0.000938304	0.392361	0.96162	0.960497	-0.000546149	0.643218
cg18432790	13	19074086	NA	Island	0.0109596	0.0107471	-0.000212809	0.392363	0.0116706	0.011003	-0.000614401	0.0219128
cg18755543	5	31834618	PDZD2	NA	0.903533	0.90621	0.00114206	0.392366	0.901801	0.904357	0.00278561	0.045884
cg01960748	9	138497764	SEC16A;C9orf163	Island	0.00784225	0.00726162	-0.000281962	0.392367	0.00841339	0.0072902	-0.000749179	0.0777585
cg01337940	7	25863869	NA	N_Shore	0.0532682	0.0546947	0.000737791	0.392369	0.0569629	0.0571209	0.00095543	0.29271
cg22709008	2	42504770	NA	NA	0.675145	0.677867	-0.00334341	0.392371	0.647682	0.652715	-0.000544103	0.895277
cg13375295	9	135014162	RALGDS	Island	0.0091172	0.00897802	-0.000187109	0.392371	0.00941923	0.00868911	-0.000715533	0.00210831
cg11985856	16	1954872	SNHG9;SNORA78;RPS2	Island	0.00830545	0.00807824	-0.000244789	0.392372	0.00937654	0.00900881	-0.000186755	0.548026
cg15806365	15	97009320	IGF1R	Island	0.0146768	0.0145039	-0.000287304	0.392379	0.0153363	0.0140265	-0.00125543	0.000340794
cg19144701	6	16283107	NA	NA	0.961499	0.959808	-0.000906466	0.392384	0.959561	0.959612	0.000242931	0.826496
cg18690282	10	43224044	HNRNPF;HNRNPF;HNRNPF;HNRNPF	Island	0.0202721	0.0209925	0.000368366	0.392395	0.0208991	0.020316	-0.000797815	0.0479667
cg26166595	3	95175454	PROS1;PROS1	Island	0.00596629	0.00630089	0.000349227	0.3924	0.0060171	0.00618596	0.000315827	0.466753
cg16759579	12	24628416	C12orf67	NA	0.864174	0.864895	-0.00142867	0.392401	0.868047	0.868892	-0.00106417	0.53153
cg07362569	12	122634747	TMED2	N_Shore	0.0116216	0.0113865	-0.000315827	0.392403	0.0122385	0.011172	-0.00102779	0.0032586
cg13432616	3	123779303	PARP15	Island	0.0337692	0.0337036	0.000978082	0.39241	0.0379198	0.0372595	0.000563003	0.662975
cg03277153	20	43974234	PLTP;PLTP	Island	0.0124285	0.0126141	0.000165533	0.392412	0.012553	0.0123646	-0.000108335	0.575438
cg16717099	2	209996489	MAP2	N_Shore	0.34568	0.353149	0.00434165	0.39242	0.32312	0.331018	0.00158246	0.751122
cg23160428	11	36377806	PRR5L;PRR5L;PRR5L;PRR5L	NA	0.966551	0.964329	-0.00110423	0.39242	0.964639	0.964764	0.000752351	0.551052
cg04685478	6	32917295	PSMB8;PSMB8	N_Shelf	0.973418	0.972931	-0.000499974	0.392431	0.972621	0.972786	0.000265137	0.660105
cg26451769	12	122487641	RILPL2	S_Shore	0.359197	0.357506	-0.00409584	0.392436	0.336999	0.345853	0.00611165	0.19679
cg06609496	20	59960456	NA	S_Shelf	0.578168	0.591725	0.00868298	0.39244	0.57098	0.583822	0.00973697	0.329314
cg15498134	1	109005691	C1orf59;C1orf59	Island	0.0140548	0.014369	0.000199187	0.392441	0.0158304	0.01569	-0.000248026	0.344658
cg09235535	18	29274752	C18orf34;C18orf34	Island	0.0111409	0.0104555	-0.000298774	0.392441	0.0119146	0.0106687	-0.000782047	0.104789
cg05112555	12	97812604	ANKS1B;ANKS1B;ANKS1B	Island	0.0148391	0.014684	-0.000277244	0.392443	0.0140668	0.0141036	-8.90037e-05	0.768613
cg15169980	3	12189108	SYN2;SYN2	NA	0.928643	0.932726	0.00245371	0.392444	0.917916	0.925735	0.0057781	0.0550694
cg11907323	7	98579293	SMURF1;SMURF1	Island	0.00853383	0.00872847	0.000112138	0.392449	0.00886667	0.0088518	-7.77578e-05	0.603099
cg17981091	6	112407799	NA	NA	0.852678	0.849254	-0.00270008	0.392453	0.858759	0.85904	0.000478299	0.873937
cg26114502	2	125533267	NA	NA	0.00488631	0.00485667	-0.000176554	0.392455	0.00560439	0.0049418	-0.000675307	0.0022266
cg00000807	16	2026422	SLC9A3R2;SLC9A3R2	Island	0.970145	0.971193	0.00052716	0.392455	0.97085	0.971527	0.000391342	0.500476
cg20455802	20	61930621	NA	N_Shore	0.884073	0.889193	0.00173162	0.392455	0.880901	0.886173	0.00141472	0.491669
cg02448679	5	137100403	KLHL3	NA	0.908422	0.912206	0.00149559	0.39246	0.903916	0.907811	0.00135209	0.43119
cg12970730	19	18838814	UPF1	Island	0.700862	0.701433	-0.00331149	0.392462	0.688992	0.686746	-0.00575452	0.160665
cg06639079	7	72879964	NA	N_Shelf	0.053729	0.0529507	-0.00177974	0.392463	0.0508843	0.0487712	-0.00360689	0.0517357
cg12482835	20	42389072	NA	Island	0.0527748	0.0526551	-0.000847949	0.392476	0.0531188	0.0532544	-0.000611657	0.530781
cg23017542	19	2305559	SPPL2B;SPPL2B	Island	0.951336	0.950527	-0.00113379	0.392479	0.948481	0.950652	0.00214467	0.108961
cg07321171	11	107497461	ACAT1	Island	0.00312699	0.00292813	-0.000128062	0.392484	0.00341351	0.00292782	-0.000372499	0.166
cg10512769	1	92724856	GFI1;GFI1	Island	0.0108154	0.0106953	-0.000202044	0.392485	0.0107835	0.0105538	-0.000141967	0.531753
cg24630593	19	18165398	MPV17L2	Island	0.0243849	0.0241594	-0.000584228	0.392486	0.0249797	0.0245664	-0.0011229	0.116311
cg23391006	1	177318516	TOR3A	Island	0.0272318	0.0281375	0.000568102	0.392494	0.0283116	0.0267158	-0.00132568	0.0406546
cg25119261	11	124214294	NA	N_Shore	0.0137862	0.0134366	-0.000294772	0.392495	0.0143158	0.0139541	3.19026e-05	0.928209
cg25088412	1	64258284	ROR1;ROR1	NA	0.163016	0.156904	-0.00263825	0.392497	0.177626	0.167061	-0.00584388	0.0821761
cg17787159	20	61813266	ZGPAT;ZGPAT;ZGPAT	S_Shelf	0.970511	0.970109	-0.000545346	0.392501	0.969096	0.969346	0.000275721	0.67592
cg08488058	19	59332639	CNOT3	N_Shore	0.0118908	0.0122763	0.000299445	0.392502	0.0124342	0.0120476	-0.000419009	0.264462
cg16326134	20	61082945	NA	Island	0.0365302	0.0359577	-0.00062658	0.392503	0.038346	0.0368053	-0.00116896	0.125643
cg14999001	8	92011333	NECAB1	NA	0.966968	0.963277	-0.00233527	0.392505	0.964826	0.963133	-0.000433359	0.871825
cg21309845	15	39024267	NA	S_Shelf	0.952367	0.953711	0.000639874	0.392506	0.952899	0.952993	-0.000506194	0.495179
cg01880096	1	74970799	TYW3;CRYZ;CRYZ;TYW3;TYW3;CRYZ;CRYZ	NA	0.0328358	0.0348803	0.00228136	0.392508	0.0356702	0.0366638	0.0011075	0.67254
cg24432389	10	131255256	MGMT	NA	0.974991	0.97433	-0.000493137	0.392509	0.973897	0.973801	0.000100053	0.863519
cg01412762	3	113112565	PHLDB2;PHLDB2;PHLDB2;PHLDB2	NA	0.273705	0.266001	-0.00405772	0.39251	0.275623	0.268037	0.000618262	0.898057
cg00992398	2	3911885	NA	NA	0.84618	0.846541	-0.0023675	0.39251	0.839039	0.838253	-0.00176404	0.522117
cg13728128	1	65240568	NA	N_Shore	0.700667	0.703299	-0.00539814	0.392516	0.658561	0.671254	0.00220752	0.735533
cg25556101	16	86945629	NA	NA	0.957084	0.95903	0.00211525	0.392516	0.955307	0.957226	0.00261574	0.265777
cg05648614	20	44314856	CDH22	S_Shore	0.941856	0.93869	-0.00157991	0.392521	0.938922	0.939694	0.00189037	0.26167
cg05333368	8	102770586	NCALD;NCALD;NCALD;NCALD;NCALD;NCALD;NCALD;NCALD	NA	0.982589	0.981956	-0.000414361	0.392523	0.981204	0.981599	0.000468368	0.362016
cg04547675	11	87710800	CTSC;CTSC;CTSC	S_Shore	0.01374	0.0135325	-0.000285984	0.392545	0.0158248	0.0147561	-0.000762524	0.0635442
cg25043538	1	209733075	RD3;RD3	NA	0.962681	0.963759	0.00061805	0.392546	0.964438	0.965342	0.000833556	0.168947
cg07899411	12	122516602	SNRNP35;SNRNP35;SNRNP35	NA	0.985041	0.984862	-0.000204213	0.392547	0.984463	0.985036	0.000475619	0.046711
cg26939767	2	241046102	PP14571;GPC1	S_Shore	0.856298	0.861215	0.0018509	0.39255	0.851477	0.855409	0.00169084	0.452514
cg08619048	6	32163348	TNXB	Island	0.104219	0.105012	0.00166558	0.392554	0.104549	0.1066	0.00374373	0.0557454
cg20857372	12	62460634	TMEM5	S_Shore	0.00839794	0.00867074	0.000236051	0.392554	0.00923627	0.00857147	-0.000514557	0.116079
cg03323598	7	25231154	NPVF	NA	0.951489	0.949549	-0.00133961	0.392557	0.949277	0.948863	-0.000120017	0.938402
cg00278359	1	173643987	TNR	NA	0.962983	0.962102	-0.0008573	0.392558	0.960763	0.961514	0.000735858	0.452919
cg26702958	18	75273621	NFATC1;NFATC1;NFATC1;NFATC1;NFATC1	S_Shore	0.892173	0.894463	-0.00176346	0.392563	0.882417	0.883487	-0.00293138	0.191974
cg14496983	20	3724921	CDC25B;CDC25B;CDC25B;CDC25B;CDC25B;CDC25B	Island	0.0101417	0.0106302	0.000391356	0.392564	0.0148303	0.0140519	-0.000412045	0.557552
cg10128659	3	132704577	MRPL3	Island	0.0092924	0.00908499	-0.000255713	0.392566	0.0098857	0.0089084	-0.000888237	0.00424073
cg02466749	1	45021553	NA	N_Shore	0.983941	0.98389	-0.000290965	0.39257	0.983109	0.983458	9.87121e-05	0.769384
cg01324507	4	186583804	UFSP2;UFSP2	Island	0.00734693	0.00724987	-0.000140887	0.392574	0.00771561	0.00717835	-0.000514587	0.00538073
cg22198615	17	30930001	PEX12	S_Shore	0.0161675	0.0170867	0.000368419	0.392576	0.0169302	0.0171653	-7.10752e-06	0.987265
cg08229488	13	111894801	NA	N_Shore	0.946981	0.948274	0.00126988	0.392577	0.945215	0.946988	0.00191008	0.184366
cg12388583	4	95348426	SMARCAD1;SMARCAD1;SMARCAD1	S_Shore	0.0144971	0.0141307	-0.000322579	0.392577	0.0154977	0.0149496	-0.000511124	0.213696
cg25409040	11	71965918	PDE2A;PDE2A;PDE2A;PDE2A	NA	0.846731	0.848738	0.00157903	0.392585	0.843458	0.846883	0.00339102	0.0611813
cg00625776	13	102312822	ERCC5	NA	0.864857	0.866701	0.00207844	0.39259	0.866528	0.863926	-0.00212375	0.373507
cg05050042	14	104364911	NA	Island	0.0341308	0.0336325	-0.00063587	0.392592	0.0323958	0.0320505	-5.67453e-05	0.93493
cg05000331	8	117953352	RAD21	N_Shelf	0.945711	0.946011	-0.000930926	0.392592	0.94203	0.944528	0.000991516	0.352182
cg00396865	7	42242529	GLI3	Island	0.0712081	0.069693	-0.00109198	0.392601	0.0755129	0.0710412	-0.00199076	0.133332
cg12611439	8	17148572	CNOT7;CNOT7;VPS37A;CNOT7;VPS37A;CNOT7	Island	0.00376197	0.00334547	-0.000165564	0.392609	0.0040865	0.00349017	-0.00031003	0.350411
cg08461586	4	7355678	SORCS2	NA	0.94915	0.945074	-0.00223902	0.392612	0.946185	0.946715	0.00193934	0.386619
cg17693669	7	1337607	NA	S_Shore	0.900444	0.903081	0.00199988	0.392619	0.90094	0.902693	0.00215612	0.348411
cg08533934	18	22697260	AQP4;AQP4	Island	0.0288477	0.0280997	-0.000619795	0.392624	0.0287321	0.0273751	-0.00152786	0.0273217
cg15922305	8	1773687	ARHGEF10	NA	0.969805	0.96931	-0.000591346	0.392627	0.968611	0.969187	0.000680689	0.348375
cg23958600	1	3556345	WDR8	Island	0.0110354	0.0115002	0.000181713	0.392629	0.0113297	0.0112904	-0.000122272	0.575129
cg03672066	17	27461967	NA	NA	0.976831	0.976248	-0.000502771	0.392635	0.975282	0.975325	0.00013451	0.821087
cg04736951	11	17331579	DKFZp686O24166	Island	0.015408	0.0154724	0.000260421	0.392639	0.0157507	0.0153158	-0.000401632	0.185056
cg14886530	16	13781306	NA	NA	0.962278	0.961541	-0.000766944	0.392655	0.961203	0.960371	-0.000794413	0.396549
cg21103227	4	3289339	RGS12;RGS12	S_Shore	0.984183	0.985186	0.00069393	0.392659	0.984255	0.985023	0.000571913	0.501519
cg24669741	6	31977067	ZBTB12	Island	0.791863	0.79346	0.0016918	0.392661	0.799242	0.797395	-0.00207248	0.288799
cg23038014	22	49311240	TYMP;SCO2;TYMP;SCO2;TYMP;SCO2;SCO2	Island	0.00746633	0.00730972	-0.000147236	0.392661	0.00784772	0.00729274	-0.000572135	0.00114623
cg02384859	6	124166869	NKAIN2;NKAIN2	Island	0.0221308	0.0215625	-0.000405126	0.392666	0.0227256	0.0215859	-0.000525401	0.269506
cg16067980	12	122656949	DDX55	S_Shelf	0.977232	0.977112	-0.000413186	0.39267	0.976193	0.975959	-0.000558519	0.252073
cg26049744	17	2209710	SGSM2;SGSM2	N_Shelf	0.663218	0.662857	-0.00550797	0.39267	0.636169	0.634814	-0.00600276	0.3375
cg16177701	15	81158017	AP3B2	NA	0.97593	0.975131	-0.000614591	0.392675	0.974622	0.974512	9.06438e-05	0.899178
cg20976694	14	104655269	NA	NA	0.907772	0.909002	0.000962104	0.392678	0.908767	0.910696	0.00246194	0.0198694
cg07811002	11	111461572	TIMM8B;SDHD;TIMM8B	N_Shore	0.9329	0.936155	0.00155733	0.392681	0.922248	0.925551	0.00143935	0.479361
cg11505048	6	159262956	NA	NA	0.973093	0.973727	0.000423648	0.392681	0.972409	0.972926	0.000444726	0.386116
cg03001484	20	56472583	APCDD1L	N_Shelf	0.977685	0.976743	-0.000544181	0.392683	0.976763	0.976582	0.000139926	0.824726
cg15916554	2	172087333	CYBRD1;CYBRD1	Island	0.00991996	0.00972977	-0.000202815	0.392685	0.0100999	0.00976428	-8.44249e-05	0.732421
cg18956562	12	67488725	MDM2;MDM2;MDM2;MDM2;MDM2;MDM2;MDM2;MDM2	Island	0.00786091	0.00773284	-0.000216216	0.392685	0.00836726	0.00753221	-0.000796425	0.00394506
cg24715473	3	127545338	KLF15	Island	0.960665	0.964824	0.00204176	0.392688	0.96192	0.963921	0.000130538	0.952955
cg07621758	1	20178272	PLA2G2A;PLA2G2A;PLA2G2A;PLA2G2A	NA	0.929561	0.930984	0.0011134	0.392697	0.930032	0.929618	-0.00128419	0.361362
cg17411913	9	88064487	C9orf153	NA	0.973192	0.972106	-0.000708512	0.392698	0.971546	0.972163	0.000776506	0.364069
cg04398391	7	1554845	TMEM184A	S_Shore	0.819207	0.828645	0.00816497	0.392698	0.827999	0.83275	0.00489456	0.604841
cg20478089	20	17986771	OVOL2	N_Shore	0.0302905	0.0309439	0.000464821	0.392699	0.0315741	0.0311505	-0.000574905	0.290419
cg16397401	11	65171766	SIPA1;SIPA1	Island	0.771787	0.775448	-0.00379152	0.392702	0.741347	0.746383	-0.00189992	0.690986
cg16296880	2	223229348	FARSB	S_Shore	0.010407	0.00926938	-0.000432567	0.392703	0.0108094	0.00931749	-0.000743362	0.128745
cg09603829	12	129767342	NA	S_Shore	0.0126787	0.0125208	-0.000338271	0.392703	0.0132874	0.0122634	-0.000720181	0.0411024
cg19907511	2	25716274	DTNB;DTNB;DTNB;DTNB;DTNB	NA	0.958936	0.960701	0.0018409	0.392709	0.957158	0.959492	0.00254952	0.259514
cg05384887	7	2227978	MAD1L1;MAD1L1;MAD1L1	NA	0.907836	0.907092	-0.00220868	0.392709	0.90467	0.903737	-0.00282875	0.321353
cg07909759	1	3063574	PRDM16;PRDM16	S_Shore	0.797755	0.804607	0.00237032	0.392714	0.782478	0.792993	0.0052618	0.0649363
cg07219440	16	1535533	IFT140;TMEM204	N_Shelf	0.0590443	0.0541646	-0.00217828	0.392716	NA	NA	NA	NA
cg22045975	7	155417031	NA	NA	0.412111	0.411617	-0.00292201	0.392725	0.394901	0.397629	1.11453e-05	0.997296
cg09964873	3	64186699	PRICKLE2	NA	0.688	0.690402	-0.00392181	0.392726	0.6426	0.651181	0.000286248	0.95254
cg17813539	10	8124346	NA	NA	0.13225	0.128572	-0.00299792	0.39273	0.130511	0.129324	-0.00100351	0.774989
cg11929693	17	50866320	NA	NA	0.332548	0.333126	0.00608414	0.392731	0.366499	0.35529	-0.00146701	0.838594
cg18522808	2	27740377	SUPT7L;SLC4A1AP	Island	0.0222511	0.0218208	-0.000369451	0.392735	0.0244007	0.0235038	-0.000352755	0.509431
cg26313301	22	20314385	YDJC	Island	0.0114024	0.0121232	0.000285181	0.39274	0.0116418	0.0114774	-0.000414254	0.178535
cg08484560	22	30215739	EIF4ENIF1;EIF4ENIF1;EIF4ENIF1;EIF4ENIF1;EIF4ENIF1	Island	0.0215986	0.0225301	0.000417168	0.392741	0.0225174	0.0221639	-0.000770842	0.122688
cg09538676	16	84015792	NA	NA	0.876526	0.87288	-0.00422308	0.392747	0.874439	0.877668	0.00474141	0.336708
cg00550498	17	78138723	FOXK2	Island	0.43871	0.440925	0.00658693	0.392747	0.475746	0.478198	0.00891949	0.246959
cg07182705	13	102143723	C13orf39	NA	0.959217	0.957748	-0.0012679	0.392751	0.957348	0.957079	-0.000198767	0.903328
cg04938329	11	1439745	BRSK2	N_Shore	0.934989	0.937885	0.00135097	0.392751	0.933645	0.936782	0.00300073	0.087359
cg17721897	2	171696816	TLK1;TLK1	NA	0.935811	0.935872	-0.00128856	0.392755	0.934699	0.935587	-0.000179403	0.90209
cg12074329	1	244679934	SMYD3	NA	0.971621	0.970669	-0.00074134	0.392762	0.9702	0.970877	0.000773289	0.336032
cg25107268	14	67355224	RAD51L1;RAD51L1;RAD51L1	NA	0.44347	0.439006	-0.00289571	0.392766	0.449616	0.440361	-0.00671656	0.0586835
cg08728613	20	36199894	TGM2;TGM2	NA	0.972861	0.972583	-0.000427282	0.392771	0.97171	0.972151	8.25253e-05	0.862618
cg23901700	16	23515316	NDUFAB1	Island	0.00811707	0.00802615	-0.000152931	0.392774	0.00814788	0.00803548	-3.76404e-05	0.820361
cg15790839	12	52418835	NA	S_Shore	0.0317854	0.0315359	-0.000430768	0.392774	0.0324933	0.0331375	0.000789639	0.164431
cg25141720	19	63017863	ZNF552	Island	0.0135495	0.0140455	0.000405979	0.392776	0.014325	0.0142399	1.57094e-05	0.978981
cg01487494	11	133768447	B3GAT1;B3GAT1	NA	0.950939	0.951297	-0.000742895	0.392782	0.94936	0.950712	0.000737666	0.383012
cg04871460	10	26546014	GAD2;GAD2	Island	0.0524097	0.0529062	0.00102555	0.392782	0.0570653	0.0575254	0.00107771	0.375737
cg00325491	22	45071218	CN5H6.4;GTSE1	Island	0.0111119	0.0115712	0.000247839	0.392787	0.0114769	0.0112008	-0.000229262	0.427938
cg22013055	1	152432400	TPM3	NA	0.967032	0.966331	-0.000687283	0.392788	0.964374	0.96582	0.00124541	0.117974
cg07297896	4	74921312	CXCL6;CXCL6	Island	0.00638999	0.00590111	-0.000235824	0.392789	0.00684525	0.00586375	-0.000684502	0.0658288
cg10596609	6	163641884	PACRG;PACRG;PACRG	NA	0.688381	0.693288	0.00248834	0.392793	0.682432	0.686367	0.00231115	0.442887
cg25337124	20	34102472	LOC647979	S_Shore	0.004305	0.00414256	-0.000110885	0.392795	0.00486603	0.0043642	-0.000419768	0.00420099
cg26792589	2	201054455	SPATS2L;SPATS2L;SPATS2L;SPATS2L	NA	0.318778	0.320837	0.00401646	0.392796	0.325038	0.324019	0.00391368	0.409424
cg10083464	19	47479014	NA	S_Shore	0.718118	0.72025	-0.00264717	0.392804	0.701715	0.703069	-0.00392733	0.196218
cg09522706	16	1531855	IFT140;TMEM204	Island	0.915524	0.917519	0.000956551	0.392808	0.915255	0.916018	0.000610089	0.584426
cg14925260	15	79030200	KIAA1199	NA	0.794424	0.796024	0.00242673	0.39281	0.797924	0.796528	1.37502e-07	0.999962
cg10784928	2	174906285	NA	N_Shore	0.0988785	0.0988866	0.00213333	0.392811	0.127249	0.122059	-0.000997641	0.714802
cg20724184	3	8374147	NA	NA	0.294423	0.294934	0.00515313	0.392815	0.326438	0.319828	0.000672895	0.910024
cg00264236	6	164057936	NA	NA	0.266073	0.25468	-0.00883664	0.392817	0.287561	0.267427	-0.0148609	0.161749
cg11084086	11	56862669	P2RX3	S_Shelf	0.958258	0.959889	0.000600884	0.392817	0.958535	0.958289	-0.000791751	0.258817
cg13265914	11	65868453	BRMS1;BRMS1	N_Shore	0.40425	0.404094	-0.00389606	0.392819	0.37275	0.379774	0.0016503	0.725573
cg08232895	3	123486040	CASR	NA	0.955423	0.953954	-0.00219369	0.39282	0.955645	0.95625	0.000310842	0.64134
cg13371501	16	11282834	PRM1	NA	0.890018	0.889372	-0.00168304	0.392824	0.883888	0.885524	0.000140871	0.942179
cg15329467	14	60193158	NA	N_Shore	0.0192371	0.019687	0.000503208	0.392824	0.0199465	0.0193159	-0.00044531	0.472017
cg01085866	10	33664629	NRP1;NRP1;NRP1	Island	0.00661809	0.00607037	-0.000209274	0.392825	0.00702396	0.00614324	-0.00058541	0.167012
cg05509777	17	78043027	NA	NA	0.96889	0.968676	-0.000639986	0.392829	0.967995	0.968116	0.000118471	0.890239
cg24287438	10	34857415	PARD3	NA	0.751444	0.753524	-0.00479404	0.392833	0.711941	0.725326	0.00496499	0.389962
cg06142621	16	649289	WDR90	N_Shore	0.965039	0.966131	0.000573686	0.392836	0.965037	0.964808	-0.000444367	0.527515
cg11454936	7	504354	PDGFA;PDGFA	S_Shelf	0.946979	0.947698	0.000655623	0.392841	0.947397	0.948205	9.28546e-05	0.90524
cg24333015	1	71285702	PTGER3;PTGER3;PTGER3;PTGER3;PTGER3;PTGER3;PTGER3;PTGER3;PTGER3;PTGER3	Island	0.0275724	0.0271515	-0.000398374	0.392847	0.0280851	0.0278918	6.94374e-05	0.876521
cg23747675	7	42499731	NA	Island	0.0309342	0.0298401	-0.00215497	0.392848	0.0307626	0.0315943	-7.3388e-05	0.977641
cg20568725	20	49612558	NFATC2	Island	0.0114507	0.0112263	-0.000276818	0.392849	0.012023	0.0109241	-0.00109997	0.00446059
cg16686733	20	23535411	CST9	NA	0.00836675	0.00818454	-0.000181511	0.392853	0.00897992	0.00836452	-0.000512646	0.0139003
cg08074528	18	11580105	NA	NA	0.00760304	0.00744136	-0.000299907	0.392855	0.00834442	0.0072349	-0.0011252	0.0106883
cg18833822	1	17570549	PADI6	NA	0.674381	0.678236	-0.00415558	0.392865	0.654358	0.659815	0.00189101	0.69957
cg01231434	11	66034736	BBS1	NA	0.0107033	0.0106058	-0.000149473	0.392867	0.0107621	0.0108277	0.000152828	0.360976
cg05058976	6	159383881	TAGAP;TAGAP;TAGAP	NA	0.00594608	0.00576849	-0.000148696	0.392869	0.00645886	0.00605578	-0.000224673	0.229716
cg23969669	3	64536115	ADAMTS9	NA	0.95825	0.959851	0.000761608	0.392869	0.958079	0.958262	-0.00041727	0.639883
cg01111006	6	32204337	ATF6B;ATF6B	N_Shore	0.0381791	0.0394856	0.000891922	0.392871	0.034452	0.0358615	0.00130661	0.139487
cg27125824	5	136862291	SPOCK1	Island	0.0192098	0.0187335	-0.000430112	0.392874	0.0203362	0.0188091	-0.00153796	0.00383349
cg19853077	17	60563693	RGS9;RGS9;RGS9	N_Shore	0.025758	0.0247635	-0.000705019	0.392876	0.0224668	0.0233387	0.00110133	0.132857
cg21189054	12	11763003	ETV6	NA	0.725707	0.730136	-0.00429114	0.392878	0.689053	0.698352	-0.000587852	0.906796
cg01019028	4	21466411	KCNIP4	NA	0.862158	0.861115	-0.00226147	0.392879	0.862176	0.861755	-0.000701337	0.805372
cg15556886	22	37859161	CBX7	NA	0.975279	0.976847	0.000476836	0.392881	0.974986	0.976839	0.000951917	0.171734
cg05387167	6	43039838	PEX6	S_Shelf	0.715357	0.716258	-0.00377376	0.392881	0.701707	0.70207	-0.00597296	0.18691
cg14713026	1	45009966	NA	N_Shelf	0.931033	0.92865	-0.00129174	0.392881	0.925922	0.926012	0.00219723	0.164
cg24734069	16	550896	C16orf11	Island	0.0068645	0.00623894	-0.000211778	0.392886	0.0075366	0.00652418	-0.000615464	0.162348
cg13537196	16	52962156	NA	NA	0.143228	0.142145	0.00376129	0.392904	0.17465	0.168363	0.000144303	0.974967
cg26051135	17	77027280	BAHCC1	Island	0.984718	0.984851	0.00020571	0.39292	0.984276	0.984726	0.000419925	0.0978036
cg12931929	6	10803192	C6orf52;PAK1IP1;C6orf52;PAK1IP1;C6orf52	Island	0.0422017	0.0440975	0.000883827	0.39292	0.0441779	0.0438984	-0.000894372	0.401544
cg16640973	13	112561654	ATP11A;ATP11A	NA	0.946508	0.944893	-0.00114065	0.392921	0.943969	0.944831	0.00103447	0.453704
cg11021431	22	17388649	DGCR10	NA	0.878893	0.875445	-0.00241005	0.392922	0.869981	0.870583	0.000660828	0.830645
cg14803869	4	6524034	PPP2R2C	Island	0.0235215	0.024243	0.000637184	0.392922	0.0235506	0.0232624	-0.000957357	0.17179
cg00356818	17	67565428	NA	NA	0.932008	0.932481	-0.00115759	0.392925	0.930927	0.933437	0.00161326	0.206673
cg12610744	11	69981112	NA	NA	0.0304651	0.0279884	-0.00109921	0.392926	0.0328178	0.0325468	0.00145402	0.309579
cg04021910	6	154402425	OPRM1;OPRM1;OPRM1;OPRM1;OPRM1;OPRM1;OPRM1;OPRM1;OPRM1;OPRM1;OPRM1;OPRM1	Island	0.336408	0.334395	-0.00240108	0.392926	0.34907	0.345983	-0.00546052	0.0600826
cg13632230	11	47227131	NR1H3;ACP2;ACP2	Island	0.00540578	0.00544782	-0.000111687	0.392932	0.00574303	0.00555179	-0.000188185	0.146832
cg14908994	13	113788176	RASA3	N_Shelf	0.965889	0.965317	-0.000729138	0.392938	0.9638	0.96478	0.000381596	0.601597
cg15981604	19	53239126	CABP5	NA	0.615089	0.615065	0.00375973	0.392939	0.623556	0.618769	-0.000221021	0.960982
cg23377551	10	21664562	NA	NA	0.815384	0.818122	-0.00326868	0.392949	0.791418	0.796259	-0.00157546	0.707646
cg18605230	3	197333765	NA	NA	0.370345	0.37117	0.00537678	0.392954	0.399706	0.389522	-0.00203954	0.745969
cg19738576	15	53668373	PYGO1	Island	0.0234043	0.0218941	-0.000656983	0.392955	0.023661	0.0222058	-0.000193635	0.834765
cg14278148	20	3132938	DDRGK1	Island	0.0568868	0.0581466	0.00109952	0.392956	0.0567846	0.0570453	0.0026875	0.0384653
cg13833419	5	16837775	MYO10	NA	0.965492	0.964471	-0.000913126	0.392957	0.963905	0.966247	0.00270438	0.00786035
cg16716917	10	97657147	C10orf131	N_Shore	0.00629393	0.00623653	-0.000157356	0.392957	0.00674478	0.00619561	-0.000490314	0.0134455
cg23499194	10	123913263	TACC2;TACC2;TACC2;TACC2;TACC2;TACC2	Island	0.24255	0.245111	0.00494515	0.392961	0.265185	0.253643	-0.00719088	0.205646
cg21553283	7	1239071	UNCX	Island	0.0108072	0.011308	0.000302238	0.392963	0.0109956	0.0109672	-0.000190443	0.348229
cg24391991	8	76389714	NA	NA	0.725345	0.728983	-0.00351441	0.392972	0.68717	0.698423	0.00312532	0.449472
cg00274357	1	151772414	NA	N_Shelf	0.012716	0.0132945	0.000197782	0.392974	0.0129157	0.0131232	8.83086e-05	0.66921
cg02850416	18	31124179	ZNF271;ZNF397OS;ZNF271;ZNF397OS;ZNF397OS;ZNF397OS	Island	0.00483017	0.00442353	-0.000183808	0.392974	0.00548529	0.00468577	-0.000537005	0.142341
cg02523400	1	31883260	PEF1	Island	0.0226959	0.0234001	0.000367625	0.392981	0.0237637	0.0232658	-0.000476234	0.258523
cg16023434	17	31146858	MMP28;MMP28	Island	0.00863698	0.00898412	0.000141339	0.392984	0.00905239	0.00884273	-0.000322567	0.0636792
cg02181968	6	160130060	MRPL18;TCP1;TCP1	Island	0.00622839	0.00602146	-0.00019646	0.392987	0.00641378	0.00594575	-0.000286851	0.121476
cg09726509	8	29717606	NA	NA	0.970098	0.970047	-0.000541287	0.392987	0.970353	0.971198	0.000464891	0.437777
cg06429194	4	129331920	LARP1B	NA	0.140325	0.142162	0.00202037	0.392989	0.125147	0.128513	0.00317616	0.172774
cg09420319	10	133994854	LRRC27;LRRC27;LRRC27;LRRC27	N_Shore	0.0104779	0.0104372	-0.000236869	0.392989	0.0119947	0.0112004	-0.00090117	0.0059967
cg09473969	19	14468017	GIPC1;GIPC1;GIPC1;GIPC1;GIPC1;GIPC1	Island	0.0101629	0.00896261	-0.00117086	0.392995	0.0104316	0.00891905	-0.0013483	0.266753
cg11608646	19	63670266	ZNF324	Island	0.00332135	0.00297736	-0.000141182	0.392997	0.00369148	0.00322128	-0.000224218	0.471003
cg06803821	3	139611029	NA	NA	0.904188	0.909127	0.00216384	0.392998	0.900108	0.90465	0.00188692	0.458142
cg26164767	13	24236146	RNF17	NA	0.941568	0.940092	-0.00145527	0.393002	0.940468	0.939403	-0.00133095	0.468989
cg22806837	17	70430084	USH1G	N_Shore	0.808342	0.816411	0.00454834	0.393005	0.796202	0.799742	0.000794567	0.882919
cg18843944	8	144848361	ZNF707;ZNF707;ZNF707	Island	0.959858	0.961565	0.00062526	0.393006	0.960365	0.960854	-1.94558e-05	0.978575
cg25913882	7	6156444	USP42	N_Shelf	0.839242	0.841223	-0.0024472	0.393008	0.819318	0.81958	-0.00508243	0.0884723
cg16016104	7	37455089	ELMO1	Island	0.0284641	0.0290588	0.000438734	0.393011	0.0304175	0.030619	0.000343389	0.527188
cg08447922	13	18590412	DKFZp686A1627	NA	0.885795	0.889013	0.00165509	0.393019	0.884445	0.886611	0.000950606	0.634692
cg00921934	13	113024055	LAMP1	Island	0.94809	0.950371	0.00118485	0.393021	0.944856	0.947097	0.00131946	0.359557
cg15374924	6	36103276	MAPK14;MAPK14;MAPK14;MAPK14	Island	0.016333	0.0159405	-0.000326819	0.393022	0.0168564	0.0161177	-0.000474016	0.185598
cg19292183	19	45545991	PLD3;PLD3;C19orf47	N_Shore	0.0142563	0.0155592	0.000480666	0.393022	0.0150586	0.0147737	-0.000817413	0.154602
cg06500337	5	10303271	FAM173B;CCT5	Island	0.209052	0.204163	-0.00184614	0.393024	0.208743	0.20598	-0.00150911	0.484833
cg24324755	1	209915638	NEK2	Island	0.00662241	0.00647372	-0.000157404	0.393025	0.00690305	0.00634729	-0.000519409	0.0120863
cg03760490	8	67996866	SNHG6	N_Shelf	0.744632	0.741576	-0.00715463	0.393027	0.716051	0.712672	-0.00638601	0.44018
cg08700546	1	40715212	ZNF642	N_Shore	0.0123325	0.0134122	0.00115346	0.39303	0.0126959	0.0137864	0.00111063	0.398565
cg01910249	12	50737535	NR4A1;NR4A1	NA	0.932833	0.934985	0.000858643	0.393032	0.932473	0.934075	0.000431162	0.664412
cg18123790	3	148589251	ZIC4;ZIC4;ZIC4;ZIC4;ZIC4	N_Shore	0.0362282	0.036711	0.000905676	0.393036	0.0444989	0.043704	0.000260506	0.816254
cg20771846	1	4892432	NA	NA	0.93167	0.930904	-0.00181457	0.393039	0.932034	0.931937	-0.000430132	0.834161
cg16027289	6	167850052	NA	S_Shore	0.271585	0.271047	0.00422152	0.393044	0.306654	0.297167	-0.00266575	0.585657
cg04109382	5	139534660	C5orf32	Island	0.0926396	0.0945351	0.00157029	0.393045	0.0937907	0.0952105	0.00400304	0.0271126
cg02163943	9	115206771	NA	S_Shelf	0.963029	0.961955	-0.000689575	0.393054	0.961135	0.960505	-1.15798e-05	0.99007
cg14237069	1	211097998	LQK1;FLVCR1;LQK1	Island	0.00807217	0.00800326	-0.000171468	0.393056	0.00822972	0.00777079	-0.000475458	0.0118941
cg21079646	16	84203975	KIAA0182;KIAA0182	Island	0.00527248	0.00518189	-9.87305e-05	0.39306	0.00525694	0.00506689	-0.000144562	0.204825
cg04506569	15	74227503	C15orf27	NA	0.0101245	0.00938938	-0.000375047	0.393062	0.0106805	0.00963469	-0.000555483	0.232298
cg25703122	7	4765056	FOXK1	Island	0.979201	0.979032	-0.000381304	0.393062	0.978131	0.978663	0.000408045	0.424094
cg01027805	7	23603542	CCDC126;CCDC126	Island	0.0125939	0.012945	0.000170535	0.393064	0.0131376	0.0131704	0.000103619	0.610201
cg01180835	18	56190948	MC4R;MC4R	NA	0.0819506	0.0797851	-0.00230634	0.393067	0.0799313	0.0796671	-0.000813653	0.767945
cg21629528	19	2217542	NA	N_Shelf	0.410334	0.410205	0.00612093	0.393069	0.445973	0.433905	-0.00216292	0.759213
cg04522040	8	95298840	CDH17	NA	0.426964	0.42848	0.00735266	0.393073	0.460268	0.446646	-0.00471212	0.569002
cg24828864	17	40750257	MAP3K14	Island	0.0136709	0.0140082	0.00022709	0.393078	0.0139141	0.013737	-0.000182445	0.470908
cg23693289	10	44775120	RASSF4	N_Shore	0.0092188	0.0094077	-0.000166607	0.393078	0.00926265	0.00931966	-0.000126152	0.549008
cg15487620	10	50487102	SLC18A3;CHAT	Island	0.0574451	0.0567668	-0.000945972	0.393082	0.0564977	0.0578174	0.000811497	0.455993
cg02515030	6	31729278	BAT3;BAT3;BAT3;BAT3	S_Shore	0.218602	0.218742	-0.0029188	0.393083	0.203412	0.210917	0.00464784	0.200634
cg10998570	5	127901005	FBN2	Island	0.00479477	0.00439056	-0.000247314	0.393085	0.00548159	0.00469128	-0.000539189	0.208929
cg19473056	6	35561616	TEAD3	N_Shore	0.655452	0.660452	-0.0048571	0.393085	0.623193	0.630928	-0.00117817	0.84121
cg07350040	5	148739040	IL17B	NA	0.72356	0.724388	0.0020989	0.393093	0.726836	0.726856	0.000332068	0.899346
cg08333011	11	35596229	FJX1	Island	0.0310458	0.0316576	0.000570993	0.393105	0.03272	0.0317188	-0.000810545	0.251515
cg16911342	4	75183124	CXCL2	N_Shore	0.241131	0.2396	0.00526434	0.393105	0.27402	0.26608	0.000297244	0.960597
cg03341723	22	34267265	RASD2	Island	0.00585578	0.00577541	-0.000116699	0.393111	0.00590409	0.00554541	-0.000308484	0.0250421
cg12875426	7	151016515	PRKAG2;PRKAG2	NA	0.918023	0.918127	-0.00198251	0.393121	0.91137	0.911582	-0.00175455	0.47974
cg27575495	8	1482739	DLGAP2	Island	0.930532	0.930194	-0.00119414	0.393123	0.931974	0.93033	-0.00274676	0.0593024
cg12630938	2	44768931	C2orf34	NA	0.939523	0.936574	-0.00190772	0.393136	0.938172	0.939127	0.00178797	0.397806
cg27423920	12	12916636	NA	NA	0.567759	0.57077	-0.00358716	0.393137	0.539426	0.545901	-0.00142553	0.734357
cg11274568	11	43134305	NA	NA	0.940705	0.94164	0.00183043	0.393137	0.938835	0.940906	0.00237615	0.267056
cg06546717	2	166941316	SCN9A	S_Shore	0.0355319	0.0341677	-0.0020378	0.39314	0.0378638	0.0344168	-0.00402953	0.0446273
cg07638334	5	176914235	FAM193B;FAM193B	Island	0.0155848	0.0155278	-0.000603745	0.393142	0.0162256	0.0148592	-0.00156331	0.0431634
cg13786163	4	119825315	METTL14	N_Shore	0.968301	0.967391	-0.000736147	0.393142	0.965919	0.966066	0.000173023	0.848042
cg09615719	17	30938941	AP2B1;AP2B1	NA	0.0108989	0.0107616	-0.000184316	0.393143	0.0111104	0.0107185	-0.000119986	0.573205
cg26569771	19	16255366	NA	N_Shore	0.0824009	0.0811843	0.00230777	0.393144	0.0943569	0.0925936	0.00232346	0.421834
cg16623836	4	1665260	SLBP	NA	0.255515	0.25761	0.00215772	0.393146	0.264435	0.259559	-0.00218311	0.422163
cg19252108	1	14254759	NA	NA	0.803499	0.808009	-0.00343486	0.393146	0.765648	0.775207	-0.000447784	0.914095
cg26692825	1	171838993	SLC9A11	NA	0.66196	0.665526	0.00514286	0.393149	0.66048	0.6696	0.0110734	0.0626078
cg07326267	7	2579791	IQCE;IQCE	NA	0.949166	0.950608	0.000748895	0.39315	0.948732	0.949033	0.000315032	0.729172
cg11969213	4	20167101	SLIT2	NA	0.969542	0.968081	-0.000812004	0.393154	0.968237	0.968101	0.000107103	0.913012
cg00255821	14	60806278	NA	NA	0.00740797	0.00722909	-0.000249177	0.393158	0.0077234	0.00700568	-0.00069152	0.00470257
cg25978313	11	125731206	ST3GAL4	Island	0.00662906	0.00614248	-0.000277922	0.39316	0.00924681	0.00809479	-0.000680212	0.27487
cg20228385	7	129632438	TMEM209	Island	0.0120696	0.0117421	-0.00104894	0.39316	0.0123646	0.0115013	-0.00127618	0.17043
cg01599094	21	36992853	SIM2;SIM2	Island	0.0043656	0.0039864	-0.000164417	0.393161	0.00464232	0.0039549	-0.000441147	0.164006
cg03595672	1	59535417	FGGY;FGGY	S_Shore	0.00652737	0.0063565	-0.000171182	0.393165	0.00726375	0.00630177	-0.000825485	4.76313e-05
cg22054580	17	1334672	MYO1C;MYO1C;MYO1C	N_Shore	0.215069	0.217109	0.00355337	0.393167	0.229028	0.234842	0.00849437	0.0529747
cg09584359	16	69981753	CALB2;CALB2;CALB2	NA	0.853805	0.854591	-0.00290085	0.393171	0.827627	0.834805	0.00193497	0.577896
cg03156109	4	727005	PCGF3	N_Shore	0.979745	0.97947	-0.00042487	0.393173	0.978713	0.978945	0.000229298	0.637877
cg03597243	1	167355431	ATP1B1;ATP1B1	NA	0.80751	0.810219	-0.00310304	0.393175	0.783841	0.787557	-0.00343926	0.370064
cg00726151	20	32920980	GGT7	N_Shelf	0.954672	0.952365	-0.00129968	0.393178	0.951999	0.951681	0.000602515	0.70498
cg21520613	1	26121936	NA	Island	0.0200985	0.0204646	0.000310576	0.393182	0.0202843	0.0199255	-0.000182862	0.618451
cg27409514	10	133764094	NA	NA	0.956026	0.95431	-0.00174682	0.393186	0.95397	0.952532	-0.00178318	0.407391
cg16698575	1	110953322	NA	S_Shore	0.960622	0.961548	0.000591327	0.393188	0.962035	0.962571	4.31389e-05	0.945478
cg13525197	8	38153549	LSM1;BAG4	Island	0.0101834	0.0104374	0.000139502	0.393203	0.0103724	0.0103258	-2.13802e-05	0.888659
cg05571970	7	1756174	NA	S_Shelf	0.84763	0.848551	-0.00212302	0.393205	0.830726	0.834232	-0.000326179	0.902074
cg12901283	5	112523004	MCC;MCC	NA	0.971294	0.97044	-0.000685411	0.39321	0.969992	0.970206	0.00027904	0.724703
cg14082893	11	63793452	NA	Island	0.0232202	0.0236924	0.000464847	0.393213	0.0250363	0.0236082	-0.00107564	0.0516906
cg15996154	6	122053992	NA	NA	0.793597	0.796602	0.00225013	0.393214	0.806295	0.803026	-0.00417311	0.0857595
cg09513877	16	53921102	IRX6	N_Shore	0.219059	0.214367	-0.00272665	0.393215	0.226868	0.22863	0.00414532	0.227567
cg16261923	8	87595709	CPNE3	Island	0.0146587	0.0145479	-0.000230186	0.393216	0.0146348	0.0144458	-0.000179778	0.507546
cg15495091	7	1026204	C7orf50;C7orf50;C7orf50	Island	0.932852	0.935575	0.00113228	0.393225	0.931724	0.93355	0.00217287	0.124032
cg05303289	2	220003997	NA	N_Shelf	0.299462	0.300344	-0.00505438	0.39323	0.264735	0.259677	-0.0100645	0.0774863
cg11124360	8	18710841	PSD3;PSD3	NA	0.968267	0.968973	0.000573297	0.393237	0.968304	0.968881	0.000833793	0.146086
cg19359656	19	1936686	BTBD2	N_Shore	0.890291	0.891075	-0.00130173	0.393254	0.888921	0.890015	-0.00103886	0.504369
cg06785822	6	31060853	MUC21	NA	0.964437	0.966479	0.00168181	0.39326	0.960991	0.961493	-0.000479799	0.852726
cg03777474	17	7986342	PER1	NA	0.916189	0.917475	0.000813097	0.393262	0.916577	0.916135	-0.000683488	0.488967
cg08392199	1	226412637	GJC2	Island	0.954177	0.954678	0.00131176	0.393264	0.953483	0.95892	0.00562437	0.000275351
cg02527922	17	76736893	AATK	NA	0.915766	0.915209	-0.00282538	0.393264	0.903024	0.906742	0.00063292	0.870614
cg07051648	4	142361724	ZNF330	Island	0.00333407	0.00314521	-0.000110871	0.393267	0.00373739	0.00320267	-0.00039366	0.197562
cg03751272	19	45752315	SPTBN4;SPTBN4	Island	0.146544	0.146101	-0.00207804	0.393269	0.153667	0.153684	-0.00128032	0.61907
cg27380758	2	96534864	NEURL3	N_Shelf	0.645226	0.65004	-0.00359324	0.393274	0.623289	0.620423	-0.0113892	0.0102262
cg04114143	3	55425609	NA	NA	0.75674	0.760382	-0.00419167	0.393274	0.720298	0.728142	-0.00188023	0.719645
cg22397625	15	75010862	RCN2	Island	0.00417893	0.00383318	-0.000144406	0.393277	0.00469151	0.00392604	-0.000518937	0.132971
cg16031283	21	45549271	NA	S_Shelf	0.911345	0.913736	0.00200507	0.393278	0.911472	0.912809	0.00234102	0.302401
cg24311272	2	202024564	STRADB;TRAK2	Island	0.00512358	0.00505183	-9.62359e-05	0.393281	0.00534611	0.00503988	-0.00024915	0.0422655
cg13139203	15	22974497	SNORD115-9;SNORD115-5;SNORD115-12;SNORD115-10	NA	0.748525	0.749401	0.00214981	0.393282	0.749508	0.74915	0.00119114	0.648947
cg24950336	9	93226911	NFIL3	Island	0.0115698	0.0118569	0.000286998	0.393283	0.0131426	0.0125129	-0.000534325	0.108085
cg26686544	22	26368320	NA	S_Shelf	0.915635	0.918642	0.00127689	0.393283	0.916631	0.920127	0.00150238	0.295105
cg16197272	12	52629969	NA	Island	0.0370916	0.0375098	0.000579463	0.393284	0.0395955	0.0410335	0.0017039	0.0110759
cg23331981	11	57171033	YPEL4	Island	0.0194417	0.0190935	-0.000706226	0.393287	0.0215988	0.0211043	-0.000845141	0.368518
cg14647880	19	39955720	ZNF599;ZNF599	Island	0.00758299	0.00702043	-0.000209082	0.393287	0.00834858	0.00743956	-0.00050109	0.264389
cg21814178	10	15179875	RPP38;C10orf111;RPP38;RPP38	S_Shore	0.015917	0.0167795	0.000319966	0.393289	0.0165656	0.0167587	2.45169e-05	0.946161
cg17872658	12	12401679	LOH12CR1;LOH12CR2	Island	0.0114535	0.0110278	-0.000268445	0.39329	0.0119661	0.0110221	-0.000348562	0.261849
cg18540249	12	108656597	MGC14436;MGC14436;C12orf34	NA	0.0239366	0.0232184	-0.000731156	0.393293	0.0275104	0.0255274	-0.00179729	0.0658038
cg26787449	2	197216328	CCDC150	S_Shelf	0.942704	0.942606	-0.000975979	0.393293	0.939528	0.939594	-9.67501e-05	0.938917
cg01571491	12	421307	CCDC77;CCDC77;CCDC77;CCDC77	NA	0.980353	0.981211	0.000800132	0.393294	0.979438	0.980629	0.00116047	0.257717
cg03056393	9	72927120	TRPM3	NA	0.632353	0.638866	0.00341938	0.393296	0.636432	0.63384	-0.00431673	0.272787
cg01284033	7	102763437	DNAJC2;DNAJC2	NA	0.953787	0.951606	-0.00139986	0.393297	0.952873	0.952126	1.16876e-05	0.993765
cg23240013	1	4616397	AJAP1;AJAP1	Island	0.00427867	0.00393402	-0.000163464	0.393298	0.00459804	0.00404224	-0.00032176	0.298243
cg21441945	13	35818965	SPG20;SPG20;SPG20;SPG20	Island	0.00425647	0.00380557	-0.000185513	0.393303	0.00446129	0.00384944	-0.000322209	0.292942
cg22300819	19	5406638	ZNRF4	Island	0.952098	0.954109	0.00125249	0.393304	0.951242	0.954009	0.0021172	0.177787
cg23232563	1	23623721	TCEA3;TCEA3	Island	0.0531094	0.0527642	-0.000600649	0.393307	0.0521665	0.0533162	0.000872641	0.234081
cg03883348	17	59021144	DCAF7	NA	0.965108	0.963621	-0.00081504	0.39331	0.962009	0.963053	0.00161762	0.105401
cg27086014	11	67889811	LRP5	NA	0.972412	0.975127	0.000820603	0.393312	0.973534	0.976151	0.00106723	0.268575
cg11503359	8	40551395	ZMAT4;ZMAT4	NA	0.81725	0.816214	-0.00273584	0.393313	0.805286	0.802057	-0.00466761	0.170048
cg08789696	22	18221927	GNB1L;C22orf29	Island	0.0035048	0.00347517	-7.7011e-05	0.393323	0.00386344	0.00351696	-0.000311382	0.00232917
cg17654011	9	15136297	NA	NA	0.93323	0.930714	-0.00157672	0.393323	0.932271	0.931814	0.000229531	0.900408
cg08661874	17	45526801	PDK2	N_Shore	0.0147048	0.0150577	0.000232255	0.393328	0.0149467	0.0149599	5.75264e-05	0.828818
cg19981828	17	40829291	ARHGAP27;ARHGAP27	Island	0.950368	0.949873	-0.000728714	0.393328	0.951657	0.951363	0.000264163	0.758305
cg08044806	3	128856209	PODXL2	NA	0.902484	0.904015	-0.0021316	0.393331	NA	NA	NA	NA
cg21858376	1	24609413	NA	N_Shelf	0.966184	0.964211	-0.00174796	0.393331	0.964237	0.964669	0.000815753	0.690752
cg19042136	16	2460	NA	NA	0.830291	0.837212	0.0033797	0.393333	0.818525	0.832084	0.00899866	0.0283646
cg07065803	11	70194206	SHANK2	NA	0.946054	0.949795	0.000975284	0.393335	0.941949	0.946257	0.00221073	0.110117
cg01169952	12	12401341	LOH12CR1;LOH12CR1;LOH12CR2	Island	0.00731031	0.00681838	-0.000550507	0.393339	0.00870581	0.00787084	-0.00082944	0.23701
cg19754622	12	55014243	PAN2;PAN2;PAN2	Island	0.00732662	0.00724167	-0.000177846	0.393339	0.00840181	0.00760821	-0.00073789	0.00998534
cg05341057	5	150598241	NA	NA	0.781415	0.783011	-0.00362618	0.393352	0.767455	0.768654	-0.00365203	0.413824
cg03433394	13	78074609	POU4F1	Island	0.0116389	0.0113059	-0.000250447	0.393355	0.0135495	0.0131114	-0.000147392	0.677328
cg08472222	8	91873286	NECAB1;NECAB1	Island	0.0204252	0.0202156	-0.000325061	0.393356	0.0210394	0.0197606	-0.00109599	0.00466397
cg15531235	11	92254863	FAT3	N_Shore	0.958246	0.957326	-0.00079709	0.393359	0.957244	0.957503	0.000244834	0.794826
cg24613906	13	111658682	NA	Island	0.927887	0.927452	-0.00208061	0.393362	0.929392	0.928748	-0.000978059	0.679318
cg11014373	7	5494570	FBXL18	Island	0.582537	0.577594	-0.00403199	0.393364	0.607578	0.590706	-0.0122418	0.0103466
cg11674356	19	15712771	OR10H3	NA	0.904866	0.906552	0.00262541	0.393364	0.904647	0.905969	0.00171365	0.560957
cg13210078	6	56745148	DST;DST;DST;DST	NA	0.966986	0.964903	-0.00110503	0.393368	0.965036	0.964643	0.000351471	0.787482
cg08863473	16	911821	LMF1	Island	0.972661	0.971653	-0.000727378	0.393372	0.97182	0.972494	0.000893295	0.284537
cg26826434	1	20347821	PLA2G2F	NA	0.898137	0.901674	0.00112998	0.393373	0.89675	0.899897	0.0012539	0.344312
cg13644549	6	36669584	SFRS3	N_Shore	0.0189562	0.0197276	0.000281417	0.393376	0.0196262	0.0196457	9.5379e-05	0.780895
cg04025590	13	51056383	WDFY2	Island	0.00341878	0.00315237	-0.000139745	0.393382	0.00372272	0.00321495	-0.000303218	0.254506
cg07323447	11	43499846	NA	N_Shore	0.868909	0.875145	0.00272218	0.393383	0.865618	0.873618	0.00442732	0.138602
cg17747005	12	45511090	NA	N_Shore	0.0418204	0.0426178	0.00111973	0.393385	0.0457052	0.0466385	0.000780725	0.58623
cg12483667	10	62255483	NA	NA	0.972315	0.971421	-0.000670709	0.393387	0.970701	0.971434	0.000917705	0.197416
cg16410706	12	117058651	PEBP1	Island	0.0133371	0.0136335	0.000192855	0.39339	0.0135931	0.013327	-0.000266987	0.24655
cg21033514	15	23474766	NA	NA	0.895804	0.898681	0.001124	0.393391	0.891483	0.890486	-0.00299749	0.0385399
cg24044288	17	37641362	STAT5B	NA	0.964622	0.962448	-0.00123701	0.393392	0.962517	0.962842	0.000852345	0.564504
cg18755595	19	1313385	MUM1;MUM1	S_Shelf	0.979722	0.979828	0.000299349	0.393393	0.979418	0.979531	0.000275495	0.436485
cg23343073	2	220087999	ACCN4;ACCN4	S_Shore	0.921963	0.923314	0.00100073	0.393395	0.92015	0.92275	0.00270822	0.013691
cg22466043	1	158455843	DCAF8;DCAF8;DCAF8	NA	0.861475	0.866481	-0.00264782	0.393396	0.831681	0.839351	-0.00012936	0.969095
cg13532571	2	219825948	TUBA4B;TUBA4A	N_Shore	0.00685773	0.00678385	-0.000138078	0.393399	0.00709867	0.00684533	-0.000146378	0.360413
cg19363213	19	57722770	ZNF808;ZNF808	Island	0.0177518	0.0188429	0.000814634	0.393401	0.0176291	0.0185265	0.00111052	0.203463
cg07808967	5	175724782	ARL10	N_Shore	0.0181676	0.0187697	0.000371389	0.393404	0.0179227	0.0182862	0.000266631	0.454145
cg04286030	19	61596757	ZNF582	Island	0.00352145	0.00325226	-0.000118928	0.393406	0.00422358	0.00358702	-0.000486694	0.169162
cg05424388	12	1643369	NA	S_Shore	0.864239	0.867996	0.00238729	0.393409	0.868168	0.870386	0.00173704	0.538868
cg20125846	10	104464420	SFXN2;SFXN2;ARL3	Island	0.0155152	0.0151386	-0.000301356	0.393412	0.0157752	0.0148287	-0.000491328	0.176101
cg27295434	11	2117480	INS-IGF2;IGF2AS;IGF2;IGF2;IGF2AS;IGF2	Island	0.0229345	0.0227452	-0.000282793	0.393414	0.0237443	0.0232617	-0.000286906	0.429126
cg02953306	16	52712993	NA	N_Shore	0.972072	0.971402	-0.000590214	0.39342	0.97066	0.971325	0.00107023	0.121383
cg24906202	17	25587180	SLC6A4	Island	0.0186772	0.0186569	-0.000313067	0.393424	0.0187084	0.0177784	-0.000963703	0.00986264
cg21878514	3	127639623	ZXDC	NA	0.956106	0.956168	-0.000715972	0.393427	0.952059	0.952992	0.000125356	0.885308
cg15504937	5	159346775	NA	Island	0.00729906	0.00712197	-0.000183089	0.393429	0.00863443	0.00785321	-0.000552717	0.0493043
cg15734454	10	27027093	PDSS1	Island	0.0213547	0.0213141	-0.000488908	0.393429	0.021198	0.0213878	2.56419e-07	0.999636
cg25481636	16	87424315	GALNS	N_Shore	0.960895	0.961466	-0.000603378	0.393432	0.959563	0.960504	-0.000178647	0.814548
cg10485278	14	61123929	NA	NA	0.86554	0.867227	-0.00242819	0.393435	0.84051	0.850788	0.00519158	0.0930575
cg00226904	12	97781169	ANKS1B;ANKS1B;ANKS1B	NA	0.955777	0.954574	-0.000921059	0.393435	0.955318	0.956095	0.000963198	0.389553
cg24515131	5	65053004	NLN;SGTB	N_Shore	0.018045	0.0189013	0.000345479	0.393441	0.0189365	0.0191255	-1.29739e-05	0.974297
cg02627682	3	62334430	FEZF2	Island	0.00893463	0.00864776	-0.000203407	0.393442	0.00920939	0.00892958	-0.00014517	0.525246
cg16396417	16	45280933	ORC6L;VPS35	Island	0.0255015	0.02604	0.000440433	0.393444	0.0282458	0.0270761	-0.000740432	0.171588
cg10336707	17	7597554	RPL29P2;DNAH2	NA	0.964116	0.965306	0.000553115	0.39345	0.964286	0.965344	0.000578988	0.350794
cg03192231	16	49170210	NKD1	N_Shore	0.97899	0.978418	-0.000423889	0.393451	0.978079	0.978841	0.000788474	0.123941
cg25009327	11	128065653	NA	Island	0.617167	0.6155	-0.00669115	0.393451	0.567744	0.573563	-0.00258436	0.757118
cg12542584	1	2018872	PRKCZ;PRKCZ	S_Shelf	0.970387	0.969596	-0.00111179	0.393456	0.969269	0.968796	-0.000848724	0.478063
cg23923856	19	47565586	MEGF8	Island	0.974952	0.975411	0.000324575	0.393456	0.975701	0.975757	9.24269e-05	0.7932
cg14383815	19	3912702	MIR637;DAPK3	S_Shore	0.934111	0.936369	0.000938562	0.393456	0.931992	0.932442	-0.00123558	0.292851
cg24973343	3	180548111	MFN1	N_Shore	0.00407809	0.00399304	-8.22999e-05	0.393461	0.00438952	0.00406083	-0.000252987	0.0223596
cg27072575	8	131538767	NA	NA	0.86941	0.876761	0.00310761	0.393465	0.863199	0.871304	0.00538561	0.137943
cg06156260	5	172401624	NA	NA	0.917249	0.916056	-0.0010495	0.393466	0.915284	0.915703	0.000742649	0.550004
cg09508432	8	33450285	FUT10	Island	0.0137713	0.0139257	0.000259648	0.39347	0.0148211	0.014282	-0.000394844	0.243368
cg09331127	5	146278705	PPP2R2B;PPP2R2B;PPP2R2B;PPP2R2B	NA	0.970798	0.969287	-0.000846249	0.393473	0.969204	0.968794	-1.71379e-05	0.986781
cg06321962	2	8895303	KIDINS220	S_Shore	0.0111081	0.0107618	-0.000357026	0.393474	0.0122685	0.0108831	-0.00115636	0.0180939
cg21656801	1	166173489	BRP44;DCAF6;BRP44;DCAF6	S_Shore	0.00491103	0.00468593	-0.000168688	0.393476	0.00521457	0.00453113	-0.000593908	0.00324162
cg04285269	1	2026258	PRKCZ;PRKCZ;PRKCZ	N_Shelf	0.830637	0.838235	0.00273892	0.393477	0.811506	0.818547	0.00196853	0.549413
cg03704806	17	53920640	HSF5;HSF5	Island	0.491218	0.492979	0.00522402	0.393479	0.537956	0.530152	-0.00336266	0.550099
cg04249613	5	54444829	CDC20B;CDC20B;CDC20B	NA	0.966373	0.965287	-0.000739499	0.393481	0.963956	0.964429	0.000448605	0.626653
cg14910406	22	38296531	CACNA1I;CACNA1I	NA	0.954257	0.955717	0.000683114	0.393484	0.956116	0.956411	-0.000280128	0.723569
cg02290451	7	45117766	TBRG4;TBRG4;TBRG4;TBRG4;TBRG4	Island	0.0237224	0.0241025	0.000425808	0.393484	0.0242193	0.0231194	-0.00103217	0.0231877
cg12058587	1	144321979	POLR3C;RNF115	N_Shore	0.024102	0.0238344	-0.000397705	0.393486	0.0276686	0.0260167	-0.00114067	0.0495774
cg01692639	12	74340356	NA	NA	0.716633	0.720553	-0.00420657	0.393487	0.673577	0.686035	0.00301307	0.550215
cg07547781	17	71250308	ITGB4;ITGB4;ITGB4	Island	0.984652	0.984874	0.000197302	0.393488	0.984081	0.984481	0.000340004	0.180315
cg04310063	6	30041894	NA	NA	0.027233	0.0265321	-0.000641078	0.393488	0.0279864	0.0261263	-0.00110338	0.100306
cg15906692	5	55812102	NA	N_Shore	0.508527	0.514513	0.00275264	0.393489	0.497298	0.507164	0.00764656	0.0211433
cg24973150	11	20028253	NAV2;NAV2;NAV2;NAV2	NA	0.899778	0.897542	-0.00185591	0.39349	0.905182	0.907883	0.00217097	0.276239
cg16538390	16	30477477	ZNF764	Island	0.0257436	0.0254818	-0.000454628	0.393492	0.0280148	0.0256048	-0.00242911	8.51259e-06
cg14742341	22	44895167	NA	N_Shore	0.962063	0.961442	-0.000713668	0.393498	0.957744	0.959869	0.0020017	0.0336278
cg17159743	12	56227336	DCTN2	S_Shore	0.0543608	0.0568305	0.00111776	0.393501	0.0562278	0.057996	-0.000391361	0.76936
cg05490757	19	41711147	ZNF260;ZNF260;ZNF260;ZNF260	Island	0.00346383	0.00342275	-7.792e-05	0.393503	0.00386036	0.0037981	-2.6804e-06	0.982283
cg26675097	8	145524681	NA	N_Shore	0.98262	0.982414	-0.000294887	0.393503	0.981951	0.981738	-0.000374664	0.323373
cg08105471	18	46811248	SMAD4	Island	0.00669922	0.0065945	-0.000151936	0.39351	0.00725063	0.00671685	-0.000380159	0.0486758
cg22534145	19	5044541	KDM4B	Island	0.862763	0.862144	-0.00157792	0.393513	0.867075	0.86331	-0.00504438	0.00670284
cg16456337	8	145034969	NA	N_Shelf	0.741399	0.744838	-0.00356267	0.39352	0.715403	0.718669	-0.00240344	0.569289
cg08274073	1	2300187	MORN1	NA	0.954044	0.95476	0.000710732	0.393524	0.952917	0.953592	0.000396223	0.620765
cg14586363	14	74016713	NPC2	NA	0.962283	0.963781	0.000617523	0.393528	0.960607	0.961325	5.16188e-05	0.939234
cg03830049	14	23754510	MDP1;CHMP4A	S_Shore	0.0277607	0.0265849	-0.001467	0.393528	0.0284342	0.0274258	-0.00105132	0.549754
cg23276399	6	31890908	HSPA1A;HSPA1L	Island	0.0202187	0.0212342	0.000471149	0.393531	0.0211842	0.0200831	-0.00138976	0.00455732
cg18248112	7	73712292	GTF2I;GTF2I;GTF2I;GTF2I;GTF2I	S_Shore	0.00853717	0.00835993	-0.000326686	0.393532	0.00966807	0.00884789	-0.00085325	0.0216572
cg01889010	10	2313382	NA	NA	0.878449	0.877808	-0.00231972	0.393536	0.869709	0.867483	-0.00486582	0.114945
cg22702979	2	232909605	DIS3L2	NA	0.937422	0.939616	0.00156771	0.393544	0.936283	0.938266	0.00166716	0.387156
cg08071904	16	31098727	FUS;FUS;FUS;FUS	Island	0.0112341	0.0112182	-0.000190547	0.393547	0.0115245	0.0113241	-0.000177861	0.420447
cg17277939	14	22127952	DAD1;DAD1	Island	0.00727189	0.00776524	0.000193833	0.393548	0.00774695	0.00763732	-0.000155164	0.492542
cg06630567	7	19124463	TWIST1	Island	0.0102306	0.0105462	0.000265776	0.393548	0.011246	0.0108624	-0.000282491	0.377255
cg07429515	9	78264380	GCNT1;GCNT1;GCNT1	Island	0.0108254	0.0106113	-0.00030114	0.39355	0.0118995	0.0108502	-0.000966286	0.0146461
cg19761211	1	156218742	NA	S_Shelf	0.925368	0.924901	-0.00118449	0.393552	0.92201	0.921509	-0.00153245	0.272593
cg10879418	19	38263608	GPATCH1	Island	0.00538684	0.00529933	-0.000132345	0.393554	0.00563885	0.00531255	-0.000333999	0.0292617
cg03821384	5	173892250	NA	NA	0.00356548	0.00351698	-7.85032e-05	0.393555	0.00390436	0.00364824	-0.000237562	0.0215191
cg17769463	11	33139839	CSTF3;CSTF3;CSTF3	Island	0.00413004	0.00405583	-8.04044e-05	0.393556	0.00439961	0.00413342	-0.000222298	0.0415196
cg16640753	13	20375125	XPO4	Island	0.00390193	0.00361987	-0.000147079	0.393557	0.00429022	0.00372467	-0.000383682	0.171523
cg09414627	19	40186134	GRAMD1A;GRAMD1A	S_Shelf	0.199328	0.199612	0.00425081	0.393557	0.243637	0.232375	-0.004397	0.4035
cg26227465	8	41678550	ANK1;ANK1;ANK1;ANK1;ANK1	Island	0.0863486	0.0882605	0.00112642	0.393558	0.0897649	0.0887525	0.000934837	0.484248
cg23052037	13	49806714	NA	NA	0.825114	0.827305	0.00230215	0.39356	0.829389	0.835683	0.00674833	0.0122857
cg25763127	3	127905746	CHCHD6	Island	0.00811171	0.00841442	0.000158147	0.393564	0.00821056	0.00821799	-6.65308e-05	0.718602
cg02286155	5	39562694	NA	NA	0.308628	0.307481	0.00540285	0.393566	0.342441	0.337429	0.00424222	0.49786
cg19446790	3	14448584	SLC6A6;SLC6A6;SLC6A6	NA	0.0125074	0.0124067	-0.00029115	0.393567	0.0131746	0.0119674	-0.00122144	0.000601749
cg15471702	19	22875106	NA	N_Shore	0.975167	0.974455	-0.000565945	0.393567	0.97397	0.974093	0.000178279	0.785811
cg08393972	6	143423700	AIG1	S_Shore	0.00888348	0.00822871	-0.000274158	0.393575	0.00936946	0.00840664	-0.000490718	0.258034
cg14184954	2	175577899	CHN1;CHN1;CHN1	Island	0.0151653	0.0135475	-0.00152876	0.393575	0.0143483	0.0135434	-0.000581287	0.0851674
cg23517469	7	75860863	SRCRB4D	Island	0.00832103	0.0086988	0.000154686	0.393575	0.00868571	0.00822446	-0.000546491	0.00445658
cg08295543	14	22305839	OXA1L	Island	0.0231158	0.0236731	0.000426216	0.393577	0.0248594	0.0246068	0.000272829	0.578376
cg06235847	16	88243340	CHMP1A;CHMP1A	S_Shore	0.95163	0.949799	-0.00125539	0.393579	0.945775	0.94806	0.00333418	0.0387559
cg22688656	4	1191588	LOC100130872;LOC100130872-SPON2	N_Shore	0.956136	0.957691	0.000654732	0.393582	0.955236	0.956416	0.000466199	0.547508
cg02903822	4	3278731	NA	N_Shore	0.982596	0.983572	0.000483427	0.393584	0.98157	0.983029	0.000778658	0.15912
cg01032650	16	8798959	TMEM186;PMM2	Island	0.005464	0.00538389	-0.000151979	0.393584	0.00612126	0.0054571	-0.000618985	0.00161499
cg05697785	17	72357733	NA	NA	0.945042	0.943356	-0.00137864	0.39359	0.942162	0.943093	0.000875114	0.60688
cg02785745	20	16501921	KIF16B;KIF16B	Island	0.0060116	0.00626672	0.000128714	0.39359	0.00626376	0.00619722	-0.000164076	0.295309
cg03960382	10	75580843	AP3M1;ADK;AP3M1	Island	0.00747967	0.00735644	-0.000212171	0.39359	0.00809073	0.00759196	-0.00046429	0.101266
cg02656667	12	29827441	TMTC1	Island	0.00845918	0.00777653	-0.000282013	0.393591	0.00876316	0.00753147	-0.00074951	0.0943069
cg00410534	7	107884672	NRCAM;NRCAM	S_Shore	0.0251771	0.0250027	0.000691343	0.393598	0.0309612	0.0303678	0.000756097	0.473005
cg26678013	11	64658765	SYVN1;SYVN1	S_Shore	0.0300202	0.0310256	0.000707228	0.393599	0.0357512	0.0327659	-0.00247129	0.0113854
cg16821446	11	60436582	TMEM109	N_Shore	0.6963	0.698395	-0.00310573	0.393601	0.671705	0.678352	0.000454231	0.900608
cg14743594	11	10519489	RNF141	Island	0.00947596	0.00992386	0.000174592	0.393603	0.00994941	0.0097405	-0.000288208	0.16068
cg18502630	7	98447776	TRRAP	Island	0.974023	0.974024	-0.000443073	0.393607	0.972989	0.974314	0.00100473	0.0493297
cg02835003	4	15038629	C1QTNF7;C1QTNF7;C1QTNF7	NA	0.976865	0.976501	-0.000439873	0.39361	0.975849	0.97621	0.000288681	0.588605
cg12704462	19	59327441	NA	NA	0.0105702	0.0104809	-0.000207381	0.393612	0.0111101	0.0107696	-0.000401157	0.130352
cg27599958	16	22216597	POLR3E	Island	0.0234008	0.0239256	0.00047864	0.393615	0.025088	0.0245685	-0.000781623	0.413555
cg11252801	16	66310378	GFOD2;GFOD2;GFOD2	Island	0.00689341	0.00675141	-0.000188395	0.393616	0.00724104	0.00659158	-0.000662061	0.00227705
cg08131811	10	70385596	DDX21	N_Shore	0.00629415	0.00654711	0.000177598	0.393616	0.0067825	0.00636415	-0.000410855	0.0397166
cg25043477	13	112585272	ATP11A;ATP11A	Island	0.952396	0.952889	0.00101171	0.393621	0.950994	0.951326	0.00142656	0.249083
cg09198031	6	30748805	DHX16;DHX16;DHX16;DHX16	Island	0.0135404	0.0139438	0.000254026	0.393624	0.0143246	0.0139456	-0.000525175	0.0870354
cg11423684	17	1573259	WDR81;WDR81;WDR81	N_Shore	0.449289	0.449842	0.0077808	0.39363	0.48962	0.475377	-0.00495638	0.579922
cg07177306	22	18259320	TXNRD2	NA	0.0191003	0.0177063	-0.00144682	0.393639	0.0207857	0.0175744	-0.00296266	0.0637737
cg19840540	19	933985	WDR18	Island	0.0272688	0.0279181	0.000373491	0.393639	0.0278964	0.0274889	-0.000339527	0.434424
cg05202985	4	79915579	BMP2K;BMP2K	N_Shore	0.00924779	0.00923751	-0.000219212	0.39364	0.0100357	0.0096859	-0.000344648	0.196211
cg03348397	4	113372880	AP1AR;AP1AR	Island	0.01661	0.0169765	0.000360329	0.393643	0.0172974	0.0164872	1.82971e-05	0.965691
cg03693861	6	64787068	EYS	NA	0.956627	0.955624	-0.000997973	0.393643	0.955863	0.955071	-0.000679024	0.541854
cg23676577	1	1047546	NA	NA	0.0106725	0.0108756	0.00036122	0.393651	0.0106546	0.0104875	-0.00030167	0.40749
cg22508338	17	4942005	NA	S_Shore	0.105293	0.108582	0.00236436	0.393653	0.105928	0.112165	0.00579608	0.0284238
cg03220363	20	36787114	SLC32A1	Island	0.04862	0.0488203	0.000773281	0.393654	0.0518294	0.0504383	-0.000229124	0.791282
cg25204955	2	25452992	NA	N_Shore	0.194651	0.195388	-0.00229387	0.39366	0.186939	0.192741	0.00457762	0.0796299
cg25497399	5	176951650	TMED9	N_Shore	0.008406	0.00823835	-0.000177489	0.393668	0.00848089	0.00799453	-0.000397501	0.0404646
cg01822785	2	135526163	RAB3GAP1	NA	0.0095162	0.00936811	-0.000315233	0.393671	0.0103301	0.00976207	-0.000768936	0.06858
cg24170529	21	33936944	ITSN1;ITSN1;CRYZL1	Island	0.0209523	0.0212541	0.000312551	0.393674	0.0221879	0.0211641	-0.000993102	0.00931581
cg15328328	9	138705437	NA	N_Shore	0.924899	0.927865	0.00186095	0.393678	0.919664	0.91928	-0.00117386	0.619226
cg25762262	1	35219150	NA	S_Shelf	0.798139	0.802107	0.00257993	0.393679	0.806121	0.802951	-0.00389941	0.130425
cg05928023	4	154097505	FHDC1	NA	0.765592	0.767619	-0.00315608	0.393682	0.741354	0.746007	-0.00212348	0.574718
cg09192732	5	169465521	FOXI1;FOXI1;FOXI1;FOXI1	N_Shore	0.864863	0.869494	-0.00239021	0.393687	0.8441	0.851577	0.00151142	0.609274
cg04933954	12	51233732	KRT71	NA	0.869257	0.872111	0.00134155	0.393689	0.868561	0.871111	0.00135938	0.343862
cg07841014	17	3907215	ZZEF1	NA	0.976788	0.977996	0.000513609	0.39369	0.974979	0.976873	0.00112036	0.0996333
cg05240855	19	49949676	BCL3	Island	0.00768535	0.00800543	0.00014462	0.393692	0.00795303	0.00775474	-0.000289553	0.0822188
cg21157353	1	10645761	CASZ1;CASZ1	N_Shelf	0.886098	0.884977	-0.00198658	0.393701	0.882376	0.885242	0.0010807	0.623019
cg15038672	1	152225601	RAB13	NA	0.00994423	0.00935847	-0.000333936	0.393704	0.0111426	0.00932518	-0.00135829	0.021622
cg19548435	11	67852714	LRP5	NA	0.374602	0.375017	0.0065799	0.39371	0.410089	0.398372	-0.00263905	0.728835
cg09420816	3	188055076	ADIPOQ	NA	0.97835	0.978818	0.000365111	0.39371	0.97783	0.978234	0.00018989	0.652876
cg02776628	6	33288908	NA	N_Shore	0.0158146	0.0158104	-0.000313286	0.393715	0.0154564	0.0149831	-0.00047268	0.148558
cg11594892	1	148474091	ANP32E;ANP32E;ANP32E	Island	0.00953876	0.00877394	-0.000295406	0.393718	0.0105808	0.009163	-0.000847246	0.0613053
cg02828016	9	129253622	LRSAM1;LRSAM1;LRSAM1;LRSAM1;RPL12	Island	0.0059405	0.00548153	-0.00017189	0.393725	0.00631099	0.00554584	-0.000470406	0.222517
cg04907505	12	120725805	LOC338799;SETD1B	Island	0.00728942	0.00769447	0.000158716	0.393726	0.00756655	0.0074309	-0.000207137	0.248124
cg08170140	6	131034370	NA	NA	0.887877	0.888834	-0.0016551	0.393728	0.879769	0.880274	-0.00304447	0.185273
cg16095615	7	2162210	MAD1L1;MAD1L1;MAD1L1	Island	0.968775	0.96801	-0.000793391	0.393731	0.966708	0.967932	0.00140497	0.10437
cg06746426	8	132985348	EFR3A	N_Shore	0.0113727	0.011129	-0.000313287	0.393731	0.0127309	0.0113478	-0.00107105	0.00373023
cg17017746	19	47288530	POU2F2	N_Shelf	0.0105622	0.0103765	-0.000294115	0.393739	0.0125828	0.0117505	-0.000858019	0.048905
cg11967888	1	23977829	C1orf128	Island	0.00723067	0.00754345	0.000150446	0.39374	0.0077636	0.00755273	-0.000263565	0.145074
cg16205850	10	2137500	NA	NA	0.968194	0.967876	-0.000620297	0.393746	0.966959	0.966738	-0.000968447	0.197571
cg11735997	19	53952022	FGF21	S_Shelf	0.927872	0.930987	0.00157051	0.393751	0.924741	0.926406	0.000796099	0.680445
cg13932865	9	137445159	NA	S_Shore	0.933732	0.933321	-0.000900791	0.393754	0.930751	0.93367	0.00234026	0.0267755
cg22950210	1	12489769	VPS13D;SNORA59A;VPS13D;SNORA59B	NA	0.969456	0.970543	0.000478531	0.393758	0.969557	0.970102	8.16332e-05	0.884289
cg11804775	2	47986406	FBXO11;FBXO11;FBXO11	N_Shore	0.0110063	0.0104455	-0.000300961	0.393758	0.0119843	0.0105373	-0.00099133	0.035793
cg05417615	20	44079771	NA	S_Shelf	0.960751	0.96184	0.00165423	0.393759	0.95835	0.959306	0.00110874	0.497638
cg21608500	14	92223306	RIN3	Island	0.614443	0.614177	-0.00517456	0.393762	0.60963	0.603351	-0.0121933	0.032085
cg02212698	22	29123027	SEC14L2;SEC14L2;SEC14L2;SEC14L2	Island	0.00311666	0.00282045	-0.000130888	0.393768	0.00341199	0.002782	-0.000451579	0.115268
cg27369096	2	112905434	RGPD8;RGPD5	N_Shore	0.958507	0.95711	-0.00116055	0.393771	0.956995	0.956464	-0.000355295	0.789968
cg01771871	19	59569850	LAIR1;LAIR1	NA	0.375519	0.366897	-0.0050833	0.393773	0.39948	0.391275	-0.00330141	0.563864
cg18440774	1	77772148	AK5;AK5	NA	0.00807377	0.00786487	-0.000192072	0.393774	0.00945627	0.00849826	-0.000756029	0.00626563
cg04260507	2	162714448	GCG	NA	0.820153	0.825192	-0.00308177	0.393775	0.790769	0.794498	-0.00577888	0.11868
cg00756695	1	15351682	TMEM51;TMEM51;TMEM51;C1orf126;TMEM51;TMEM51;TMEM51	N_Shore	0.00651413	0.00639732	-0.000133861	0.393777	0.00672308	0.00633927	-0.000271035	0.0727863
cg08865521	5	172590071	NA	N_Shore	0.324098	0.316769	-0.00361321	0.393784	0.350809	0.339482	-0.0062555	0.134579
cg18940674	8	142154905	NA	NA	0.196641	0.201802	0.00307478	0.393786	0.200161	0.203061	0.00369269	0.301782
cg17530152	3	14441415	SLC6A6;SLC6A6;SLC6A6	NA	0.450335	0.453807	0.0059175	0.393787	0.473556	0.467046	-0.00119318	0.85828
cg13784080	6	134392547	SLC2A12	NA	0.943274	0.942252	-0.000850666	0.393788	0.944166	0.943362	-0.00117627	0.213148
cg09303701	6	29685895	GABBR1;GABBR1;GABBR1	NA	0.951474	0.947617	-0.00224481	0.393789	0.948219	0.949265	0.0015991	0.506348
cg12825070	19	3634811	PIP5K1C	N_Shelf	0.120387	0.115829	-0.0023246	0.393796	0.143387	0.136486	-0.00312237	0.290189
cg26648592	7	127815155	NA	NA	0.00863455	0.00840301	-0.000283828	0.393796	0.00900166	0.00813232	-0.000790685	0.00239754
cg01351783	16	1737205	MAPK8IP3;MAPK8IP3	Island	0.957709	0.959739	0.00145214	0.393797	0.955537	0.958084	0.00283454	0.126433
cg02399788	10	112317405	SMC3	Island	0.0189105	0.018906	-0.000247462	0.3938	0.0190506	0.0191691	0.00017004	0.542712
cg02645905	10	25281433	PRTFDC1	Island	0.00822967	0.00858861	0.000167443	0.393802	0.008583	0.00858922	-5.56736e-06	0.977847
cg15778434	6	32172655	TNXB	Island	0.1288	0.132333	0.00307232	0.393804	0.137305	0.141598	0.0046344	0.204345
cg25140444	11	63750123	NUDT22;TRPT1;TRPT1;TRPT1;NUDT22;TRPT1;TRPT1;NUDT22;TRPT1;TRPT1;TRPT1;TRPT1;TRPT1;TRPT1	N_Shore	0.0103425	0.0102835	-0.000202098	0.393814	0.0108369	0.0104182	-0.000395248	0.114951
cg03833046	19	43591869	RASGRP4;RASGRP4;RASGRP4;RASGRP4;RASGRP4;RASGRP4;RASGRP4	NA	0.915976	0.917703	0.000908807	0.393818	0.914757	0.915715	0.00022022	0.840751
cg26671183	6	46090612	CLIC5;CLIC5	N_Shore	0.0170811	0.0168051	-0.000428677	0.393822	0.0182213	0.0176716	-0.000249406	0.703593
cg18656577	15	81094367	CPEB1	NA	0.960354	0.958618	-0.000987013	0.393822	0.958421	0.958708	0.000748623	0.511595
cg11444135	15	37412291	NA	NA	0.736835	0.739661	-0.00372065	0.393823	0.703744	0.712168	-4.98151e-05	0.990814
cg25172604	2	242355910	D2HGDH	N_Shelf	0.983164	0.984101	0.000401193	0.393825	0.981909	0.984043	0.00161167	0.00408597
cg13761998	2	45084730	NA	Island	0.0969458	0.0957904	0.00246055	0.393826	0.119508	0.118845	0.00492006	0.116238
cg17634326	9	26162534	NA	NA	0.00485118	0.00474102	-0.000125756	0.393828	0.0050977	0.00477521	-0.000279559	0.0442654
cg20841588	14	99139419	CCDC85C	Island	0.0302545	0.0302914	0.000817878	0.393828	0.0397528	0.0390254	0.00127825	0.304145
cg16892681	10	133874466	STK32C	NA	0.974699	0.975148	0.00042507	0.393831	0.974947	0.974927	-0.000138018	0.763704
cg19909111	11	63029485	LGALS12;LGALS12;LGALS12	NA	0.330124	0.330113	0.00551952	0.393834	0.3644	0.35092	-0.00445047	0.506489
cg22994781	15	79227941	C15orf26	NA	0.913488	0.914066	-0.00132081	0.393835	0.907399	0.90938	0.000460898	0.762742
cg27207500	16	509850	RAB11FIP3;RAB11FIP3	NA	0.93215	0.933668	0.000868966	0.393837	0.932542	0.933342	-0.000285812	0.78258
cg16860694	3	51984411	ABHD14B;ABHD14B;ABHD14A;ABHD14B	S_Shore	0.0146535	0.0140254	-0.00055428	0.393837	0.0159468	0.0140214	-0.00160508	0.0100274
cg04630321	17	41278024	LOC100128977;IMP5	NA	0.686064	0.692397	0.00268687	0.393837	0.676497	0.682735	0.00125939	0.700187
cg14394077	4	186150718	NA	NA	0.960492	0.960391	-0.000609349	0.393848	0.958655	0.959691	0.000901921	0.223477
cg01762626	1	8406756	RERE;RERE;RERE	Island	0.00437081	0.00384386	-0.000192165	0.393851	0.00461094	0.00390578	-0.000324256	0.316085
cg13604020	11	34735660	NA	NA	0.83926	0.841716	-0.00375837	0.393852	0.804441	0.812705	0.000285289	0.950719
cg02579047	4	85642156	NA	Island	0.102182	0.103826	0.00115852	0.393853	0.112077	0.114002	0.00302323	0.0246447
cg05275595	17	72005881	RHBDF2;RHBDF2	N_Shelf	0.660032	0.660319	-0.0042231	0.393855	0.634746	0.638916	-0.0018588	0.709411
cg15544720	1	13948015	PRDM2;PRDM2;PRDM2;PRDM2	Island	0.0456723	0.0494452	0.00150497	0.393858	0.0491065	0.0484377	-0.00358939	0.0530074
cg14846965	19	54835714	SCAF1;RRAS	Island	0.0200563	0.0198621	-0.000297284	0.393858	0.0199214	0.0197633	-3.25838e-05	0.925136
cg21665000	3	144322819	CHST2	Island	0.142627	0.145038	0.00165498	0.39386	0.148354	0.151831	0.00512699	0.00854583
cg03067362	5	1377156	CLPTM1L	NA	0.946606	0.948299	0.000667153	0.39386	0.945946	0.946563	0.000429755	0.598492
cg15490944	11	69609001	ANO1;ANO1	N_Shelf	0.963876	0.963405	-0.000673413	0.39386	0.962471	0.96325	0.000751077	0.336551
cg15330117	11	69190139	ORAOV1	NA	0.973094	0.973615	0.000367131	0.393866	0.972497	0.972998	0.000253205	0.567892
cg24998197	2	164301097	FIGN	N_Shore	0.00606665	0.0056119	-0.000211393	0.393867	0.00646136	0.00561979	-0.000567289	0.114096
cg21556904	10	111025413	NA	NA	0.971349	0.971661	0.000530386	0.393874	0.970941	0.971388	0.000569538	0.351485
cg10189029	7	129478515	ZC3HC1	Island	0.00599512	0.00593394	-0.000111755	0.393879	0.00634337	0.00599796	-0.0002611	0.063854
cg00630249	1	234625319	EDARADD;EDARADD	Island	0.00393533	0.00362644	-0.000181411	0.393888	0.00417191	0.00367586	-0.000279254	0.383244
cg22295628	1	154449225	PMF1	Island	0.00812968	0.00798304	-0.000216402	0.393889	0.00849673	0.00784575	-0.000578837	0.0130664
cg20273387	2	46096617	PRKCE	NA	0.957244	0.953666	-0.00171081	0.393892	0.954797	0.954068	0.000434351	0.834351
cg27338836	17	34084721	C17orf96	Island	0.00714983	0.00762188	0.000178153	0.393892	0.00755405	0.00763095	-5.35778e-05	0.783641
cg01946193	19	47509824	TMEM145	Island	0.0902151	0.0879627	-0.00370763	0.393897	0.0933627	0.0887956	-0.00546837	0.203863
cg12246510	22	43439033	NA	N_Shelf	0.389118	0.389135	0.00589026	0.393902	0.418784	0.409374	-0.00193875	0.776917
cg11948874	7	4178911	SDK1;SDK1	NA	0.95167	0.95203	0.00078131	0.393906	0.950754	0.951255	0.00141218	0.107242
cg14924160	13	49600411	NA	N_Shore	0.983072	0.982662	-0.000355949	0.393908	0.982267	0.982599	0.00030323	0.486155
cg19508437	12	131875278	GOLGA3	N_Shore	0.949547	0.947661	-0.0010943	0.393909	0.947355	0.9474	0.00130269	0.303047
cg25016127	14	101040412	NA	NA	0.944573	0.946849	0.00123857	0.393914	0.944511	0.949508	0.00405122	0.00329507
cg12032198	10	88142762	NA	S_Shelf	0.969232	0.969851	0.000544281	0.393918	0.970154	0.971287	0.000808283	0.14033
cg02067239	6	127706643	ECHDC1;ECHDC1;ECHDC1;ECHDC1;ECHDC1	S_Shore	0.00441968	0.00478764	0.000431485	0.39392	0.004845	0.00426244	-0.00041543	0.174312
cg13188416	7	6428516	DAGLB;DAGLB	NA	0.47229	0.475865	0.00667589	0.393921	0.500518	0.486651	-0.00576842	0.468346
cg08484934	15	58074689	NA	Island	0.0127764	0.00992542	-0.0017365	0.393922	0.0156366	0.0119159	-0.00268579	0.219019
cg08138475	1	117462778	TRIM45;TRIM45	N_Shelf	0.971426	0.973121	0.000894925	0.393925	0.971179	0.972531	0.000901107	0.43848
cg05363903	3	9796816	TADA3	NA	0.238351	0.237435	0.00446194	0.393926	0.272161	0.261713	-0.00248941	0.634919
cg16719517	1	109969499	AMPD2;AMPD2;AMPD2	NA	0.949859	0.948074	-0.00104421	0.393933	0.947926	0.948652	0.00163935	0.149157
cg27652117	7	149045834	KRBA1	N_Shore	0.789109	0.777417	-0.00562561	0.393934	0.783351	0.782224	0.00733298	0.261545
cg11904590	7	150631520	NA	Island	0.0118323	0.0121843	0.000315974	0.393935	0.012973	0.0115849	-0.00114805	0.0310203
ch.1.2988748F	14	20171242	NA	S_Shore	0.0130247	0.0128018	-0.000345029	0.393935	0.0137215	0.0135016	-0.000110167	0.734386
cg18277682	17	77488384	PYCR1;PYCR1	Island	0.00807605	0.0083216	0.000137826	0.393947	0.00840228	0.00825891	-0.00018742	0.257945
cg14857493	11	70126906	SHANK2;SHANK2	NA	0.330092	0.328552	0.00638793	0.393948	0.361932	0.35373	0.00219683	0.770176
cg00888818	5	2692405	NA	N_Shelf	0.945347	0.943442	-0.00149623	0.393954	0.941311	0.943943	0.00321274	0.0825328
cg11411707	22	40673045	CENPM;CENPM;CENPM;CENPM	Island	0.013698	0.0138861	0.000158765	0.393956	0.0138967	0.0138802	-3.07099e-05	0.877401
cg10397765	11	76430782	NA	S_Shore	0.903007	0.905599	0.00104368	0.393956	0.898698	0.902172	0.00168129	0.191238
cg16535891	20	44575743	ZNF334;ZNF334	Island	0.0628025	0.0672962	0.00283197	0.393961	0.0679636	0.064774	-0.00621197	0.0658516
cg07177975	1	44451862	DMAP1;DMAP1;DMAP1;DMAP1	Island	0.0165957	0.0164196	-0.000288132	0.393968	0.0179195	0.0174827	-0.000187877	0.629248
cg26113593	11	83706030	DLG2;DLG2	NA	0.545282	0.556867	0.00461893	0.393971	0.521902	0.539679	0.00996317	0.0634698
cg23865342	1	25447175	C1orf63	S_Shore	0.00827209	0.00812236	-0.000291715	0.393971	0.00975232	0.00834518	-0.00127227	0.000204281
cg04498902	8	76482705	NA	Island	0.0138367	0.0139473	-0.000206981	0.393973	0.0138894	0.0138212	-0.000454821	0.0387702
cg19857925	2	159022426	CCDC148;CCDC148;PKP4;PKP4	Island	0.0319604	0.0316008	-0.000725474	0.393977	0.0353547	0.0320202	-0.00275061	0.0017785
cg01906015	15	42742908	SPG11;SPG11	Island	0.031545	0.0308433	-0.000580474	0.393978	0.0321825	0.030675	-0.000681833	0.397353
cg01944288	5	1319374	TERT;TERT	NA	0.838961	0.839124	-0.00219526	0.393979	0.827443	0.827107	-0.00251957	0.330716
cg18081760	19	62593233	ZNF548;ZNF548	Island	0.0197769	0.0195753	-0.00037352	0.393985	0.0192244	0.0185206	-0.000305884	0.451182
cg25226092	14	105002085	MTA1	Island	0.975207	0.975333	-0.000408151	0.393985	0.97487	0.975302	0.000186714	0.68201
cg14947634	7	75280898	CCL24	NA	0.713249	0.715604	0.00199124	0.39399	0.72174	0.722618	0.00138091	0.541804
cg09515953	5	673415	CEP72	N_Shelf	0.970641	0.971934	0.000517794	0.393992	0.971446	0.971849	-4.07922e-05	0.940098
cg18697049	12	100128063	SLC5A8;SLC5A8	Island	0.0993651	0.101099	0.00141097	0.393993	0.0984496	0.101284	0.00299761	0.0636613
cg05782445	10	132181902	NA	NA	0.806344	0.810686	0.00184139	0.393999	0.799007	0.800214	-0.00136141	0.557933
cg25942178	6	44295087	SLC29A1;SLC29A1	N_Shore	0.0314253	0.0323015	0.0011591	0.394003	0.0440116	0.0461167	0.00347298	0.0626144
cg08804421	19	48466733	PSG9	NA	0.946988	0.949029	0.00115271	0.394006	0.948102	0.948655	-3.31248e-05	0.979987
cg10307076	5	38294610	EGFLAM;EGFLAM	Island	0.0603529	0.0604463	-0.00170171	0.394006	0.0634674	0.0615926	-0.00440315	0.0292201
cg15817542	3	47595092	CSPG5	Island	0.0163762	0.0168899	0.000241916	0.394007	0.0170657	0.0165928	-0.000380749	0.146534
cg01836438	16	51965095	NA	Island	0.427888	0.434759	0.00704159	0.394008	0.42123	0.428549	0.00766578	0.349147
cg01631368	10	42954218	CSGALNACT2	Island	0.0300594	0.028875	-0.00115662	0.394008	0.0548358	0.0499493	-0.00234778	0.350911
cg01244432	10	49403345	ARHGAP22	S_Shore	0.948886	0.948939	-0.001078	0.394015	0.947303	0.945254	-0.00256075	0.0505709
cg24569637	2	69601508	AAK1;SNORA36C	NA	0.977474	0.977991	0.000441317	0.394016	0.977171	0.977448	0.000123766	0.813219
cg14009075	16	51775578	CHD9	NA	0.94277	0.942376	0.000806433	0.394019	0.942712	0.940612	0.000265784	0.802053
cg19379178	4	7683286	SORCS2	NA	0.795338	0.798605	-0.00306112	0.394027	0.767976	0.77142	-0.00391927	0.301056
cg10405557	13	27610670	LOC100288730;PAN3;PAN3;PAN3;PAN3	Island	0.00615394	0.00577581	-0.000198371	0.394036	0.00676618	0.0058044	-0.000689224	0.0744103
cg17038444	8	101730943	SNX31;SNX31	Island	0.0116987	0.0120154	0.000275742	0.394038	0.0116081	0.0114774	-8.11445e-05	0.772195
cg17420028	1	6232662	GPR153	Island	0.0571298	0.0563831	-0.000994634	0.394038	0.0570315	0.0569016	-0.000607888	0.605175
cg20592186	10	85951004	PCDH21	NA	0.94311	0.944557	0.000838582	0.394041	0.945273	0.943485	-0.00204204	0.0231144
cg18493449	5	54636817	DHX29	N_Shelf	0.584316	0.574042	-0.00507427	0.394043	0.607819	0.599207	-0.00332677	0.592281
cg05554939	8	55249876	NA	NA	0.780791	0.787168	0.00536382	0.394046	0.782221	0.782017	-0.00127799	0.8413
cg00678892	19	52243811	TMEM160	Island	0.0324683	0.0327954	-0.000425354	0.394047	0.0318943	0.0321947	-8.50081e-06	0.985561
cg03955630	16	55264355	NA	N_Shelf	0.698811	0.701122	0.0027149	0.39405	0.704	0.704429	0.00159197	0.612479
cg22258538	12	99256675	SCYL2	NA	0.00707167	0.00705321	-0.000328849	0.39405	0.00756492	0.00689969	-0.000798287	0.00962132
cg18302582	4	144476553	GAB1;GAB1	Island	0.113284	0.115667	0.00179739	0.394053	0.116972	0.115747	0.00117049	0.586867
cg07178462	22	36060961	NA	Island	0.0552947	0.0560179	0.000838726	0.394059	0.0589113	0.0593375	0.000159971	0.877097
cg16966261	22	35584268	NA	S_Shore	0.951653	0.952967	0.000592644	0.394061	0.953014	0.953171	-0.000700455	0.343581
cg00885023	1	226070561	PRSS38	Island	0.967969	0.968615	-0.000727422	0.394061	0.96766	0.969133	0.000210725	0.811169
cg23728189	10	124308795	DMBT1;DMBT1;DMBT1	NA	0.937562	0.939297	0.00100717	0.394061	0.938742	0.938272	-0.000930254	0.429637
cg25381747	16	49742063	SALL1;SALL1	Island	0.00617108	0.00563945	-0.000226957	0.394064	0.00681373	0.00570894	-0.000660448	0.120121
cg16759952	7	128482416	LOC286016;TNPO3;TNPO3	Island	0.00911244	0.00894499	-0.000270722	0.394072	0.00995598	0.00879479	-0.00110027	0.000351243
cg19167230	2	106158858	UXS1	NA	0.741277	0.742793	-0.00277238	0.394074	0.726389	0.72721	-0.0047403	0.153304
cg12230515	14	60043657	NA	Island	0.0321976	0.0328912	0.000609222	0.394074	0.0409545	0.0396461	0.000118505	0.888495
cg02387854	2	384333	NA	NA	0.662635	0.669096	0.00265146	0.394086	0.650643	0.656406	0.00126361	0.697956
cg24298255	17	46067204	ABCC3;ABCC3	Island	0.0303615	0.028829	-0.000680675	0.394093	0.0311077	0.029661	-0.00179334	0.0234026
cg21385432	5	1246724	NA	Island	0.939378	0.940745	0.0011621	0.394108	0.939668	0.941173	0.000866827	0.52963
cg07186557	1	224178597	PYCR2	Island	0.00846497	0.00862761	0.000189068	0.39411	0.00914939	0.00892428	-0.000195214	0.428231
cg00539716	15	94397926	NA	NA	0.00928299	0.00905176	-0.000209628	0.394114	0.00996377	0.00934663	-0.000423049	0.136972
cg01603559	11	2119014	IGF2AS;INS-IGF2;IGF2;IGF2AS;IGF2	Island	0.0550882	0.053591	-0.0010251	0.394115	0.0609914	0.0593305	-0.000663013	0.646611
cg08690159	17	78347394	TBCD	NA	0.953312	0.954933	0.00115304	0.394117	0.953828	0.954906	0.00110766	0.348322
cg10259872	16	2492821	TBC1D24	S_Shelf	0.774171	0.77808	0.00276489	0.39412	0.786457	0.777326	-0.00944408	0.00241899
cg09944626	11	1552581	HCCA2;LOC338651	Island	0.00457472	0.0040868	-0.00016767	0.394125	0.00500266	0.00418872	-0.000459042	0.132217
cg08041523	8	145017375	EPPK1	Island	0.987625	0.9879	0.000210201	0.394125	0.987037	0.987565	0.000517927	0.0396387
cg02671458	12	55202109	RBMS2	NA	0.00610615	0.0059551	-0.000194162	0.394126	0.00631043	0.00579042	-0.000492977	0.0196784
cg25407372	2	132890638	GPR39;GPR39	Island	0.00632265	0.00580901	-0.000225818	0.394132	0.00691004	0.00594275	-0.00066073	0.0742633
cg04154405	17	43975916	HOXB2	Island	0.285292	0.283012	0.00367732	0.394133	0.272705	0.27521	0.0043364	0.304842
cg08198330	15	70876371	NA	Island	0.00698597	0.00640658	-0.000263807	0.394134	0.00743248	0.00661847	-0.000444974	0.239585
cg24063912	10	104352837	SUFU	NA	0.973547	0.973095	-0.000494827	0.394134	0.973001	0.972947	-0.000242485	0.661648
cg19243391	1	148797155	ADAMTSL4;ADAMTSL4	S_Shore	0.950293	0.953318	0.00125771	0.394138	0.945387	0.947471	0.000368133	0.807162
cg09163270	2	47986384	FBXO11;FBXO11;FBXO11	N_Shore	0.0233088	0.024512	0.000652177	0.394141	0.0254728	0.0240783	-0.00156532	0.0377014
cg15985509	20	30871784	MAPRE1	Island	0.00918275	0.00909978	-0.000179902	0.394142	0.00937948	0.00899525	-0.000275992	0.242097
cg18259253	5	149866378	NDST1	NA	0.726957	0.731544	-0.00321582	0.394144	0.697002	0.705985	0.000782191	0.838862
cg11555438	9	70585150	PIP5K1B;FAM122A	Island	0.013921	0.0136953	-0.00025693	0.394146	0.0139892	0.0132471	-0.000464222	0.122558
cg05154546	22	29265971	NA	N_Shelf	0.943339	0.944855	0.000675541	0.394154	0.944695	0.945059	-7.14896e-05	0.92482
cg23640328	8	102031964	YWHAZ;YWHAZ;YWHAZ;YWHAZ;YWHAZ;YWHAZ;YWHAZ	Island	0.00957051	0.00927045	-0.000208122	0.394156	0.0104356	0.00945613	-0.00080358	0.000952337
cg23910786	16	88410713	FANCA;FANCA	Island	0.0286908	0.0276028	-0.000982671	0.394158	0.0313514	0.0272051	-0.00386335	0.00118816
cg22832061	5	133944004	PHF15	NA	0.929383	0.928612	-0.00132609	0.394162	0.926632	0.925979	-0.00168153	0.308415
cg17192315	21	45650284	COL18A1	Island	0.0145194	0.0134396	-0.000402816	0.394168	0.0156048	0.0136403	-0.0012955	0.0319658
cg05657618	20	61809044	ARFRP1;ZGPAT;ZGPAT;ZGPAT;ARFRP1	N_Shore	0.0206578	0.0213839	0.000326446	0.39417	0.0214854	0.021153	-0.000505958	0.176415
cg16620392	17	76619445	FLJ90757	N_Shore	0.715478	0.715315	-0.00425945	0.39417	0.720733	0.718471	-0.00472846	0.322048
cg08905080	6	36736691	NA	Island	0.0349027	0.0366634	0.00108163	0.394174	0.0358293	0.0359642	-0.000425576	0.731351
cg04184427	10	102719630	NA	Island	0.0502875	0.0500652	-0.000717623	0.394176	0.0510627	0.0497838	-0.00120006	0.135564
cg06850283	17	798683	NXN	S_Shore	0.772979	0.776368	-0.00313589	0.394176	NA	NA	NA	NA
cg06224893	7	1303879	NA	Island	0.590713	0.603904	0.00406756	0.394178	0.566423	0.577008	0.000940378	0.848573
cg27614534	3	150609532	NA	NA	0.961422	0.959088	-0.00126985	0.39418	0.959032	0.959389	0.00126082	0.399032
cg10805850	3	127676852	ZXDC;ZXDC	Island	0.00846509	0.00830862	-0.00016906	0.394184	0.00863946	0.00808763	-0.00056629	0.00366831
cg21575706	15	87677781	POLG;POLG	Island	0.974972	0.975129	-0.000410044	0.394184	0.974823	0.975613	0.00043789	0.366325
cg21784143	10	134844205	KNDC1	S_Shore	0.936893	0.937467	-0.0011423	0.394186	0.932611	0.935558	0.00202836	0.136497
cg03715931	11	66897711	LOC100130987;CLCF1;CLCF1;CLCF1	Island	0.00344345	0.0038794	0.000384342	0.394196	0.00475071	0.00453103	-5.15527e-05	0.862458
cg24757514	19	12819913	MAST1	S_Shore	0.493772	0.498678	0.00208103	0.394197	0.474429	0.482993	0.00524585	0.0371984
cg06679089	1	152644649	IL6R;IL6R;IL6R;IL6R	Island	0.0128334	0.0131897	0.000196624	0.394203	0.0130825	0.0132748	-0.00011627	0.60285
cg04116983	1	154484718	PAQR6;PAQR6	S_Shelf	0.739558	0.740329	-0.00251018	0.394208	0.715221	0.719909	0.00125944	0.687235
cg03780073	8	186561	ZNF596;ZNF596;ZNF596	NA	0.895205	0.898243	0.00257533	0.394211	0.896326	0.898984	0.00312395	0.295656
cg07150719	10	129699760	PTPRE	NA	0.00978474	0.00971856	-0.000194797	0.394212	0.0101551	0.00977256	-0.000359323	0.110487
cg08859698	1	169231101	C1orf129;C1orf129	NA	0.745547	0.749399	0.00301504	0.394213	0.752326	0.755161	0.00246701	0.487024
cg10989431	3	48729875	IP6K2;IP6K2;IP6K2;IP6K2;IP6K2;IP6K2;IP6K2;IP6K2	Island	0.0269433	0.0274327	0.000446251	0.394222	0.0274064	0.0274398	0.000326268	0.535403
cg13536757	16	86273276	JPH3	S_Shore	0.0517366	0.0499344	0.00170933	0.394225	0.061129	0.0583025	0.000574175	0.789728
cg16729690	2	73193997	RAB11FIP5	Island	0.0048419	0.00444568	-0.000191598	0.394228	0.00534937	0.00454391	-0.000561381	0.125791
cg11379222	21	44502731	DNMT3L;DNMT3L	Island	0.949524	0.950534	-0.00078985	0.394229	0.949729	0.950407	-0.000336548	0.703842
cg20939830	17	77094423	ACTG1	Island	0.016961	0.017929	0.000393722	0.394231	0.0177761	0.0176189	-0.000600908	0.187496
cg10767797	9	23840969	NA	Island	0.0167133	0.0171202	0.000285169	0.394231	0.0188894	0.0186743	-3.4738e-05	0.961756
cg08898349	14	89597359	KCNK13	Island	0.00813188	0.00743532	-0.000231636	0.394234	0.00890987	0.00804476	-0.00038644	0.399763
cg13531204	14	57781390	PSMA3;PSMA3;PSMA3;PSMA3	Island	0.0156467	0.0160551	0.000286084	0.394234	0.0188838	0.0179391	-0.000609246	0.22341
cg15866011	8	47985824	NA	Island	0.93805	0.940507	0.00137491	0.394239	0.938588	0.942132	0.00317348	0.0399744
cg25786651	2	211904644	NA	NA	0.925845	0.928405	0.00141551	0.39424	0.920582	0.925747	0.00361593	0.0514835
cg03260792	12	112311549	PLBD2;PLBD2	NA	0.951905	0.95309	0.000620613	0.394242	0.952664	0.952525	-0.000949479	0.210552
cg16323298	17	68668522	NA	N_Shelf	0.912454	0.914181	0.00115494	0.394243	0.911167	0.913756	0.00150628	0.290235
cg13431682	1	17180679	MFAP2;MFAP2;MFAP2;MFAP2	S_Shore	0.910693	0.914909	0.00164042	0.394255	0.908025	0.911825	0.00203398	0.318131
cg23763873	6	33480796	KIFC1	NA	0.932978	0.93468	0.000780608	0.394255	0.932157	0.934104	0.000935349	0.294723
cg11470399	20	33025792	MYH7B	NA	0.931626	0.931529	-0.00148551	0.394256	0.926937	0.928071	-0.00114818	0.574249
cg14119616	1	11909301	KIAA2013	S_Shore	0.0118634	0.0116573	-0.00034948	0.394257	0.0128303	0.0115547	-0.00101479	0.0106674
cg06589239	8	64243886	YTHDF3;YTHDF3	Island	0.0415025	0.0408698	-0.000576168	0.394258	0.0406247	0.0408568	0.000485233	0.473748
cg20847496	4	15089741	CC2D2A;CC2D2A;CC2D2A	NA	0.618026	0.620666	-0.00521753	0.394262	0.551751	0.556008	-0.00491708	0.447714
cg06830769	15	37660596	THBS1;THBS1	Island	0.00714228	0.00706322	-0.000151732	0.394264	0.00767039	0.00734992	-0.000368379	0.0675119
cg03790899	16	30841835	NCRNA00095	Island	0.0199846	0.0217402	0.00124021	0.394265	0.0290015	0.026899	-0.00134357	0.383952
cg20783674	1	169608016	NA	NA	0.0611722	0.0605079	-0.000618278	0.394266	0.0626152	0.0610386	-0.00149955	0.0371499
cg03897095	11	1272044	TOLLIP	Island	0.786908	0.791487	0.00161676	0.394271	0.783389	0.78781	0.00251891	0.228301
cg13924748	4	15695149	PROM1;PROM1	S_Shore	0.405108	0.407473	0.00666738	0.394272	0.43558	0.433421	0.00462643	0.554867
cg25966300	11	45667978	NA	NA	0.911244	0.908802	-0.00206717	0.394277	0.903947	0.904929	3.95733e-05	0.987597
cg01584932	19	62817471	ZNF134	Island	0.00556187	0.00549739	-0.000115909	0.39428	0.00587779	0.00550235	-0.000378864	0.00993274
cg19272468	7	29200230	CHN2	Island	0.0875055	0.0870167	-0.00109309	0.394281	0.0842839	0.0848415	0.000158388	0.891769
cg11339964	10	12147313	NA	N_Shelf	0.960736	0.958231	-0.00143759	0.394283	0.957237	0.957005	0.000324946	0.854596
cg09678829	17	77468678	SIRT7	N_Shore	0.0103888	0.0101126	-0.000281815	0.394294	0.0114312	0.010309	-0.000873547	0.0244504
cg05175466	18	54038743	NEDD4L;NEDD4L;NEDD4L;NEDD4L;NEDD4L;NEDD4L;NEDD4L;NEDD4L;NEDD4L	NA	0.973267	0.973788	0.000455745	0.394294	0.972498	0.972792	0.000232347	0.664784
cg10016004	13	40137732	FOXO1	Island	0.153694	0.154082	-0.00184382	0.394296	0.154675	0.155536	0.00309822	0.149599
cg06430309	2	239988756	HDAC4	Island	0.00967204	0.00945788	-0.000210507	0.394301	0.0112607	0.0101659	-0.000859037	0.00256865
cg25013044	8	26490606	DPYSL2	Island	0.152196	0.152416	-0.00145221	0.394303	0.152961	0.154136	0.00250897	0.150176
cg16414684	1	26423845	NA	N_Shore	0.714788	0.72191	0.00315039	0.394303	0.707164	0.713511	0.00138137	0.710238
cg20503117	19	9556432	ZNF121	Island	0.0142228	0.0139793	-0.000306097	0.394312	0.0145509	0.0134268	-0.000841921	0.023437
cg05965353	11	111254973	C11orf1;FDXACB1	Island	0.0159254	0.0161705	0.000221672	0.394316	0.0159922	0.0161324	0.00023114	0.393533
cg06658146	7	75514654	STYXL1;MDH2	N_Shore	0.00529684	0.00519143	-0.000126105	0.394316	0.00569327	0.00539261	-0.000220914	0.22654
cg17769771	11	19891734	NAV2;NAV2;NAV2	NA	0.856003	0.859295	-0.00265495	0.394316	0.834837	0.839254	-0.00229339	0.479755
cg16002322	10	14622421	FAM107B	NA	0.914669	0.916841	0.000974026	0.394317	0.915365	0.917909	0.00126213	0.282467
cg02081925	12	131374741	GALNT9	N_Shore	0.835571	0.838134	0.00244565	0.39432	0.838156	0.837895	-0.00107175	0.715068
cg22358276	7	151003601	PRKAG2;PRKAG2	NA	0.947782	0.945505	-0.00142883	0.39432	0.944734	0.944871	0.000867675	0.61842
cg02351425	8	96106297	C8orf38	Island	0.0160088	0.0164114	0.000303566	0.394323	0.0162313	0.0166876	0.000583822	0.104876
cg22978915	15	29533186	NA	S_Shore	0.952938	0.954516	0.00062471	0.394325	0.953709	0.95482	0.000326917	0.646999
cg00706913	2	4681697	NA	NA	0.972447	0.972013	-0.000436823	0.394332	0.971342	0.971573	0.000254313	0.623579
cg08383930	1	81941903	NA	NA	0.884027	0.88717	0.00122503	0.394333	0.886231	0.886509	-0.00116676	0.444091
cg11552829	12	2658888	CACNA1C;CACNA1C;CACNA1C;CACNA1C;CACNA1C;CACNA1C;CACNA1C;CACNA1C;CACNA1C;CACNA1C;CACNA1C;CACNA1C;CACNA1C;CACNA1C;CACNA1C;CACNA1C;CACNA1C;CACNA1C;CACNA1C;CACNA1C;CACNA1C;CACNA1C;CACNA1C	Island	0.957611	0.955598	-0.00104746	0.394336	0.954581	0.955923	0.00173332	0.169255
cg21451816	8	144238305	NA	S_Shore	0.95406	0.956038	0.000854918	0.394336	0.953701	0.954053	-0.000307089	0.774124
cg16701547	7	100675182	FIS1	Island	0.0163082	0.0166688	0.00019903	0.394336	0.016467	0.0168119	0.000380755	0.109643
cg00389341	6	33482616	KIFC1	N_Shelf	0.977174	0.977392	-0.000381151	0.394337	0.976502	0.977223	0.000150606	0.724524
cg07638368	19	1601224	TCF3;TCF3	S_Shelf	0.947047	0.946598	-0.000935822	0.394338	0.947463	0.949516	0.00209746	0.0210539
cg24452821	9	130354320	SPTAN1;SPTAN1	Island	0.00977432	0.010057	0.000135851	0.394339	0.00972716	0.00985319	-2.24612e-05	0.886369
cg14745451	21	37284595	HLCS	Island	0.126205	0.132676	0.00423393	0.39434	0.141843	0.151924	0.00696247	0.215685
cg14474793	10	14156430	FRMD4A	NA	0.754768	0.75901	-0.0041154	0.394341	0.719037	0.728109	-0.000545207	0.910379
cg00726147	9	89303857	DAPK1	S_Shore	0.212244	0.207515	0.00318516	0.394341	0.238707	0.234412	0.00239784	0.568653
cg18577003	11	2678208	KCNQ1OT1;KCNQ1;KCNQ1	Island	0.677762	0.678536	0.00264264	0.394344	0.680618	0.671231	-0.00825954	0.00851904
cg26939365	12	55917101	NDUFA4L2	N_Shore	0.0932924	0.0932517	-0.00138974	0.394344	0.0948654	0.0974983	0.00290284	0.0710612
cg27633530	12	42232608	ADAMTS20	S_Shore	0.0611982	0.0619843	0.00154007	0.39435	0.0697639	0.0627798	-0.00592217	0.000536091
cg26938153	2	206732228	EEF1B2;EEF1B2;EEF1B2;NDUFS1	Island	0.0203116	0.0195961	-0.000325925	0.394352	0.0207538	0.0192639	-0.0011459	0.0026846
cg09105479	11	34033475	CAPRIN1;CAPRIN1	S_Shelf	0.973905	0.973286	-0.0005062	0.394352	0.972508	0.972833	0.000230507	0.719519
cg13984005	10	75215461	KIAA0913	Island	0.00790663	0.00784002	-0.000135416	0.394358	0.00788501	0.00798598	0.00014174	0.372467
cg15626112	11	113350848	HTR3A;HTR3A	NA	0.762761	0.766068	-0.00328616	0.394359	0.739201	0.747883	0.00107052	0.792366
cg03969260	10	134858719	KNDC1	NA	0.980865	0.979965	-0.000609721	0.394362	0.979106	0.97974	0.000905438	0.229903
cg19906926	22	19543158	SNAP29;PI4KA	Island	0.0108693	0.0113046	0.000211581	0.394363	0.0113702	0.0110546	-0.00040262	0.104489
cg24443446	3	50331237	HYAL2;HYAL2	N_Shore	0.210473	0.210256	0.00318311	0.394365	0.227379	0.220331	-0.00243958	0.51944
cg17744295	10	3816854	KLF6;KLF6;KLF6;KLF6	Island	0.0127621	0.0122742	-0.000343513	0.394366	0.0131551	0.0119947	-0.000668271	0.0745663
cg04607844	16	1981513	SYNGR3	N_Shore	0.0306194	0.02996	-0.000594576	0.394367	0.0404187	0.0378022	-0.00166911	0.0767289
cg03446399	16	84021437	NA	N_Shore	0.977814	0.978308	0.000444866	0.394368	0.977654	0.977501	-0.000251698	0.581553
cg15447669	7	157326746	PTPRN2;PTPRN2;PTPRN2	S_Shelf	0.953819	0.954223	-0.000871074	0.394374	0.951962	0.951814	-0.00137519	0.175919
cg07328664	19	54648227	PIH1D1;ALDH16A1;ALDH16A1	Island	0.015565	0.016039	0.000328175	0.394381	0.0167606	0.0153761	-0.00105818	0.00721052
cg22342922	12	131938480	CHFR;CHFR;CHFR;CHFR;CHFR	N_Shore	0.85822	0.857103	-0.0023365	0.394383	0.851252	0.855969	0.00693207	0.0186648
cg08849938	7	51064379	COBL	NA	0.962336	0.961989	-0.000751813	0.394386	0.962378	0.962713	0.000135906	0.864018
cg06676088	10	78070591	NA	NA	0.975203	0.975959	0.000362758	0.394387	0.975317	0.97572	7.16734e-05	0.868559
cg13799206	1	14722098	NA	NA	0.551003	0.55145	-0.00473462	0.39439	0.522718	0.526608	-0.00334488	0.553575
cg23736024	6	1409074	NA	NA	0.965593	0.964677	-0.000753454	0.39439	0.964135	0.965524	0.00140333	0.118847
cg16003672	11	111303392	NA	S_Shore	0.00703918	0.00718901	0.000209529	0.39439	0.00800729	0.00740222	-0.000559602	0.0323301
cg22679572	17	50465	NA	NA	0.764286	0.763134	-0.00477229	0.394392	0.733675	0.738983	-0.00167183	0.784765
cg20457796	8	9045774	PPP1R3B	Island	0.0212829	0.021384	0.00031783	0.394392	0.022024	0.0217202	-0.000372761	0.355238
cg21821674	14	59864343	NA	Island	0.00714701	0.00716266	-0.000235693	0.394392	0.00783762	0.00704538	-0.000914825	0.0040293
cg06096824	17	27841510	CDK5R1	S_Shelf	0.901393	0.901499	-0.00160891	0.394396	0.899822	0.896861	-0.00379901	0.051807
cg20893717	3	143116847	ATP1B3	NA	0.972367	0.971125	-0.000800421	0.394401	0.969761	0.970281	0.000724594	0.470988
cg14801290	17	38978888	ETV4;ETV4	Island	0.00954221	0.00881544	-0.000292723	0.394404	0.0103763	0.00878284	-0.001115	0.0164132
cg13808936	6	32157807	TNXB	S_Shelf	0.944686	0.946324	0.000802375	0.394406	0.945426	0.946364	0.000370701	0.693415
cg08441170	15	64408482	DIS3L;DIS3L	NA	0.981328	0.9811	-0.000324764	0.394408	0.980205	0.980882	0.00054667	0.184056
cg06251068	12	92810909	NA	NA	0.876889	0.878899	-0.00212864	0.394414	0.866272	0.86251	-0.00824348	0.00249801
cg01196744	17	77117449	C17orf70;C17orf70	S_Shelf	0.883112	0.886115	0.00116781	0.394419	0.883301	0.885874	0.000914349	0.535788
cg17866667	3	14530932	GRIP2	NA	0.919398	0.921795	0.00109467	0.39442	0.917356	0.919415	0.00155059	0.235895
cg27355623	6	33014510	HLA-DMB	NA	0.949678	0.950731	0.000629559	0.394421	0.949626	0.950742	0.000209485	0.790239
cg04574152	7	17240581	NA	NA	0.183564	0.170488	-0.00516506	0.394424	0.209666	0.193703	-0.00491136	0.390111
cg17595945	19	56506594	IGLON5	N_Shore	0.0398374	0.0417901	0.000933232	0.394424	0.0420514	0.0405331	-0.00238256	0.0358557
cg22112987	4	727313	PCGF3	N_Shore	0.974496	0.973894	-0.000413732	0.394424	0.973708	0.974085	0.000507052	0.303479
cg07447260	13	112143840	NA	NA	0.934265	0.933942	-0.00088655	0.394425	0.931077	0.932353	0.00129175	0.224777
cg24772828	11	11986664	DKK3;DKK3;DKK3	Island	0.0401938	0.0390381	-0.000773397	0.394429	0.0402182	0.0372439	-0.00101624	0.234949
cg18944383	1	95136881	CNN3	NA	0.972643	0.973035	0.000515539	0.394433	0.971522	0.97182	8.02393e-05	0.896642
cg13367148	21	42765950	RSPH1	NA	0.917443	0.918742	0.00159251	0.394439	0.916599	0.921876	0.00544007	0.00234399
cg08231343	6	32737764	HLA-DQB1	N_Shelf	0.948202	0.947482	-0.00110759	0.394444	0.944869	0.946456	0.000932155	0.467337
cg01991687	6	2787145	SERPINB1	Island	0.0117563	0.0120536	0.000220335	0.394445	0.0124593	0.0122885	-0.000220649	0.393461
cg16869622	3	49002413	P4HTM;P4HTM;P4HTM;P4HTM	Island	0.0390805	0.0391972	-0.000502659	0.394445	0.0379447	0.0392887	0.00110656	0.0710795
cg05604079	22	18514578	NA	Island	0.856584	0.858818	0.00139534	0.394446	0.856683	0.858971	0.00207708	0.175282
cg10372302	13	86575113	NA	NA	0.95955	0.959058	-0.000872898	0.394448	0.959524	0.958082	-0.00138534	0.163756
cg12639279	21	42525773	ABCG1;ABCG1;ABCG1;ABCG1;ABCG1;ABCG1	N_Shelf	0.159946	0.152665	-0.00405614	0.394449	0.182584	0.173414	-0.00488198	0.328404
cg07298104	2	9061208	MBOAT2;MBOAT2	Island	0.00928107	0.00905832	-0.000173883	0.394449	0.00940567	0.00907051	-0.000255047	0.201623
cg27211136	19	43264975	SIPA1L3	Island	0.954404	0.954857	-0.00072442	0.394453	0.954606	0.954948	0.00101049	0.218607
cg09040078	1	25816687	MAN1C1;MAN1C1	Island	0.008732	0.00912852	0.000153368	0.394454	0.00944623	0.00926127	-0.000274746	0.126338
cg14421829	12	76244290	NA	S_Shore	0.78092	0.789239	0.00540141	0.394456	0.796616	0.796808	-0.000974356	0.869013
cg13301014	1	19121963	IFFO2	NA	0.659184	0.666367	0.00308528	0.394464	0.634608	0.64512	0.00507767	0.184965
cg26572233	1	109771070	PSMA5	Island	0.0138038	0.0134461	-0.000347022	0.394471	0.0147049	0.0133283	-0.00114693	0.00286556
cg04948911	19	2261327	NA	S_Shelf	0.96389	0.962467	-0.000753727	0.394478	0.960516	0.961433	0.00138833	0.127329
cg10081681	6	14583768	NA	NA	0.977108	0.976686	-0.000494488	0.394483	0.976412	0.97671	0.000208616	0.686476
cg26196106	17	56033111	PPM1D	S_Shore	0.0133859	0.0130862	-0.000245437	0.394488	0.0131284	0.0125917	-0.000117797	0.679531
cg12486493	10	69761487	HNRNPH3;PBLD;PBLD;HNRNPH3	Island	0.0238438	0.0238834	-0.000432301	0.394489	0.0268427	0.0267021	-6.35614e-05	0.921689
cg06850996	18	75381252	NFATC1;NFATC1;NFATC1;NFATC1	Island	0.456532	0.461148	0.00449395	0.394494	0.453587	0.457957	0.0057526	0.274709
cg04488145	10	134254054	INPP5A	NA	0.976112	0.975068	-0.000572166	0.394494	0.974783	0.975269	0.000632562	0.334161
cg17526958	16	29727961	MAZ;MAZ	S_Shore	0.78471	0.786561	-0.00233725	0.394497	0.775922	0.774789	-0.00500143	0.0923477
cg18406010	3	123585726	FAM162A;CCDC58;FAM162A	Island	0.00964793	0.0100718	0.000170322	0.394498	0.00990066	0.00970255	-0.000283161	0.148394
cg09417640	20	43609371	SPINLW1;SPINLW1	NA	0.945347	0.944755	-0.00133876	0.3945	0.94474	0.944723	-0.000830529	0.607071
cg08058217	8	102033309	YWHAZ;YWHAZ;YWHAZ;YWHAZ;YWHAZ;YWHAZ	Island	0.00456576	0.00425786	-0.000137089	0.394501	0.00503301	0.00432034	-0.000498298	0.131905
cg07013148	4	98133199	NA	NA	0.920286	0.919332	-0.00137454	0.394502	0.920457	0.917545	-0.00308064	0.0386247
cg14671982	16	2155919	TRAF7	Island	0.975076	0.975001	-0.000440979	0.394503	0.973985	0.975275	0.00108626	0.0522351
cg26750742	4	1946030	WHSC1;WHSC1;WHSC1;SCARNA22;WHSC1	NA	0.967639	0.967353	-0.00056211	0.394508	0.96662	0.967155	0.000647566	0.316558
cg00954391	3	154361208	NA	Island	0.00586035	0.00572407	-0.000122124	0.394509	0.00613898	0.00576304	-0.000316268	0.0699016
cg02059515	17	71228792	ITGB4;ITGB4	Island	0.00773129	0.0080996	0.000179958	0.394513	0.00814004	0.00776735	-0.00046439	0.0158875
cg15093003	1	2829107	NA	NA	0.86258	0.867678	0.00211113	0.394513	0.847142	0.852855	0.00191388	0.452079
cg19497750	6	136511535	PDE7B	NA	0.96876	0.967746	-0.000764078	0.394518	0.967473	0.968366	0.000931017	0.311546
cg02708922	17	78032201	NARF;NARF;NARF;NARF	NA	0.931748	0.931833	0.000988309	0.394519	0.933216	0.93364	0.000358894	0.737615
cg22992125	10	88140260	NA	S_Shore	0.968305	0.966973	-0.000800367	0.394522	0.966645	0.966615	0.000625171	0.530128
cg00839579	17	17963439	MYO15A	Island	0.955016	0.956167	0.00082501	0.394533	0.955221	0.955015	0.0004904	0.646465
cg16819604	7	50601267	DDC	NA	0.626129	0.627465	0.0025474	0.394533	0.648043	0.644255	-0.00320604	0.292556
cg07811054	11	784764	SLC25A22	N_Shelf	0.966725	0.966914	-0.000952244	0.394534	0.962456	0.963183	-0.000603294	0.613007
cg10269081	2	23638398	KLHL29	N_Shore	0.972486	0.973054	0.000426166	0.394538	0.973069	0.971759	-0.00155052	0.00303689
cg07664760	6	31804079	DDAH2	Island	0.910943	0.90686	-0.00198993	0.394541	0.906657	0.905091	0.000581582	0.801341
cg11110248	16	288077	AXIN1;AXIN1	Island	0.946428	0.948226	0.00121035	0.394553	0.946308	0.947793	0.00150387	0.289064
cg23879721	11	132904979	OPCML	NA	0.142724	0.142089	0.00333209	0.394553	0.164387	0.160758	0.00213481	0.602743
cg11274233	17	1104056	NA	NA	0.264634	0.266416	0.00436074	0.394557	0.276154	0.277083	0.00586438	0.253462
cg05128922	3	124772629	PTPLB	NA	0.9757	0.974901	-0.000695462	0.394563	0.974409	0.974347	5.93986e-05	0.944496
cg00052385	20	62050236	UCKL1	S_Shelf	0.158321	0.145004	-0.00815429	0.394573	0.161713	0.142578	-0.0134224	0.150921
cg10715529	14	102480269	CDC42BPB	S_Shelf	0.957988	0.959132	0.000650856	0.394579	0.958758	0.957753	-0.00147893	0.0426404
cg26933691	11	35542969	NA	NA	0.977189	0.977927	0.000864304	0.394585	0.976051	0.977449	0.00143902	0.118844
cg25007422	7	150447946	AGAP3;AGAP3	Island	0.96164	0.962665	0.000791709	0.394592	0.960758	0.962008	0.00133989	0.153993
cg06550704	1	10189578	NA	N_Shelf	0.976045	0.97559	-0.000483499	0.394592	0.974898	0.975063	7.82072e-05	0.894612
cg06169110	6	31804219	DDAH2	Island	0.692461	0.692066	-0.00495621	0.394593	0.662383	0.661243	-0.00812281	0.181569
cg16368311	20	3817585	PANK2;PANK2;PANK2	Island	0.0083403	0.00865854	0.000145947	0.394594	0.008548	0.00866349	8.64741e-05	0.616558
cg00029973	6	161568801	AGPAT4	NA	0.942242	0.94362	0.000939895	0.394598	0.943803	0.944072	-0.000113534	0.915241
cg09249877	10	103898388	PPRC1	N_Shelf	0.976876	0.976589	-0.000425278	0.394605	0.975756	0.976448	0.000575074	0.250299
cg14042203	4	1232276	CTBP1;CTBP1	Island	0.0139996	0.0146038	0.000210496	0.394606	0.01439	0.0145841	-0.00018745	0.431677
cg18319029	6	111073642	CDK19	N_Shore	0.96279	0.964566	0.000652782	0.394608	0.963189	0.963267	-0.000841488	0.252642
cg08423420	6	25018980	FAM65B	Island	0.0149865	0.016302	0.0011146	0.394609	0.012886	0.0159935	0.00308991	0.01132
cg17293868	6	32243061	EGFL8	Island	0.958988	0.956614	-0.00359005	0.39461	0.958775	0.955807	-0.00231147	0.620839
cg17852997	7	6401669	RAC1;RAC1	NA	0.902738	0.902149	-0.00142419	0.394615	0.905199	0.902913	-0.00250797	0.134677
cg08592761	12	51514928	KRT79	NA	0.864056	0.868567	0.00171048	0.394616	0.863443	0.863847	-0.0019172	0.357427
cg03005362	11	20342211	HTATIP2;HTATIP2;HTATIP2;HTATIP2;HTATIP2;HTATIP2	Island	0.0266033	0.0274111	0.000391672	0.394616	0.0274326	0.027543	1.52533e-05	0.973727
cg14448086	14	93666350	IFI27L2	NA	0.00929944	0.00918722	-0.000329838	0.394617	0.0102106	0.00929332	-0.000871752	0.033908
cg23142935	20	61847500	ZBTB46	N_Shore	0.775111	0.780813	-0.002848	0.394617	0.750554	0.75543	-0.00368288	0.284679
cg16695890	5	122462752	PRDM6	Island	0.0676554	0.068687	0.00118104	0.394621	0.0725457	0.0695378	0.0001144	0.936577
cg20391058	16	19443271	CP110	S_Shore	0.00835317	0.00818748	-0.000217673	0.394626	0.00913892	0.00839434	-0.000579338	0.032895
cg27406618	12	130056480	GPR133	S_Shore	0.56585	0.568155	0.00297302	0.39463	0.574822	0.577822	0.00447129	0.195896
cg04946749	11	527287	LRRC56	Island	0.00823592	0.00769197	-0.000245292	0.394632	0.00914253	0.00808003	-0.000673253	0.158361
cg02383978	9	98578082	ZNF510	N_Shore	0.973898	0.973075	-0.000596166	0.394634	0.973003	0.972709	-5.42858e-05	0.940529
cg08557246	14	101499997	DYNC1H1	N_Shore	0.955301	0.955403	-0.000819349	0.394638	0.953745	0.953383	-0.00123194	0.235996
cg15718162	9	99743904	HEMGN	NA	0.975304	0.976451	0.000833393	0.394644	0.974752	0.976098	0.00119364	0.261069
cg17420132	2	10489410	NA	N_Shore	0.849387	0.851826	0.00298722	0.394646	0.84925	0.851058	0.00355296	0.317099
cg16275118	15	23659494	ATP10A	Island	0.00504045	0.00466668	-0.000183255	0.394647	0.00534426	0.00475876	-0.000366452	0.27871
cg11843640	2	176575091	KIAA1715	Island	0.00870005	0.00843314	-0.000181243	0.394647	0.00872764	0.00818196	-0.000503375	0.00662812
cg11621586	12	6585991	CHD4	Island	0.0116363	0.0121107	0.000175012	0.394648	0.0119516	0.0118008	-0.000169173	0.40875
cg04210056	1	180627217	GLUL;GLUL;GLUL	Island	0.00417821	0.00380724	-0.000160687	0.394648	0.0045369	0.00391487	-0.000325795	0.313626
cg18264219	7	141110283	TAS2R3	NA	0.980043	0.98067	0.00150223	0.394649	0.979085	0.980696	0.00236499	0.229411
cg06096994	2	96532760	NEURL3	S_Shelf	0.919715	0.918649	-0.00121245	0.39465	0.916743	0.916427	-0.0010757	0.463239
cg21801176	10	131457098	NA	NA	0.949586	0.949774	-0.000718287	0.394653	0.951156	0.950855	-0.0009046	0.271042
cg23151706	15	67532067	RPLP1;RPLP1	N_Shore	0.00728847	0.0071506	-0.000157376	0.394653	0.00745412	0.00716775	-0.000253332	0.207723
cg23813012	1	206108502	NA	Island	0.00623749	0.00615027	-0.000194892	0.394654	0.00722781	0.00662013	-0.000539501	0.0399838
cg17279592	20	61130425	NA	N_Shore	0.439448	0.445286	0.00823927	0.394655	0.441243	0.445161	0.00734754	0.449571
cg24891434	10	13728095	FRMD4A	NA	0.975579	0.975306	-0.000466304	0.394655	0.974109	0.974434	8.85278e-05	0.871859
cg21833776	6	99430269	FBXL4	NA	0.959698	0.958789	-0.000792022	0.394657	0.959646	0.959203	-0.000378197	0.685472
cg06541349	16	1150830	CACNA1H;CACNA1H	Island	0.767067	0.771786	-0.00397948	0.394659	0.742144	0.749613	-0.00106222	0.832947
cg02725065	1	3148060	PRDM16;PRDM16	Island	0.934989	0.935661	-0.00103157	0.39466	0.92977	0.932184	0.000679818	0.59083
cg13869872	7	120434114	C7orf58;C7orf58	NA	0.800776	0.802122	-0.0033504	0.394661	0.780416	0.786652	0.00260435	0.522096
cg10750306	11	74819463	KLHL35	Island	0.0110666	0.0113493	0.000276785	0.394664	0.0125373	0.0120657	-0.00034501	0.345136
cg13131329	16	922112	LMF1	S_Shore	0.952658	0.95327	0.000700857	0.394664	0.951984	0.952281	0.000321952	0.702241
cg05643545	13	34404418	NA	NA	0.00429129	0.0041854	-0.00013822	0.394674	0.00494498	0.00433999	-0.000500728	0.00322724
cg18738955	17	7046222	DLG4;DLG4	N_Shelf	0.669191	0.667004	-0.00291886	0.394674	0.666344	0.667823	0.00197581	0.551943
cg13603914	8	55210318	MRPL15	Island	0.00818914	0.00855932	0.000162373	0.394677	0.00855914	0.00819766	-0.000320118	0.0835938
cg13762977	22	20101551	HIC2	Island	0.033772	0.0332048	-0.000449013	0.394679	0.0335215	0.0338344	0.000368191	0.493135
cg14086681	5	57791701	PLK2	Island	0.00845612	0.00896694	0.000225663	0.394679	0.00888431	0.00863631	-0.000410669	0.102354
cg14488715	19	6166556	MLLT1	Island	0.961283	0.961116	-0.000531131	0.394679	0.960779	0.961199	0.000218686	0.70676
cg09959242	17	43461285	COPZ2	S_Shelf	0.941533	0.941141	-0.000798264	0.39468	0.940551	0.940839	0.000183932	0.856436
cg18133008	1	176960763	RALGPS2	Island	0.012286	0.0121853	-0.000173006	0.39468	0.0121719	0.0122804	0.000107762	0.604217
cg21316772	15	39623330	RPAP1	N_Shore	0.00692584	0.00680948	-0.000180593	0.394686	0.00738209	0.00696755	-0.000370523	0.0844692
cg04343162	15	78003199	C15orf37;ST20	Island	0.0162666	0.0167203	0.000294349	0.394691	0.0172142	0.0164511	-0.000718975	0.0436338
cg23589510	2	72225934	CYP26B1	Island	0.0345756	0.0350014	0.000592771	0.394692	0.038953	0.0377585	-0.000835211	0.274675
cg00263760	20	36867645	PPP1R16B	Island	0.0475955	0.0478578	0.00116923	0.394694	0.0654738	0.0641471	0.000890514	0.622547
cg21662263	19	1044359	POLR2E	Island	0.973694	0.974271	0.00046414	0.394695	0.972741	0.974041	0.00127623	0.0202517
cg02619834	2	55500496	CCDC88A;CCDC88A;CCDC88A;CCDC88A	Island	0.0306073	0.0299756	-0.000458477	0.394699	0.032038	0.0300703	-0.00165957	0.00224754
cg03222009	11	7497831	PPFIBP2	NA	0.964421	0.963475	-0.000689903	0.394699	0.963338	0.963526	0.000802783	0.315406
cg07602210	8	1436720	DLGAP2	NA	0.941723	0.943148	0.000936387	0.394701	0.94285	0.943089	-0.00028049	0.782739
cg15737554	18	74642059	NA	N_Shore	0.974913	0.976703	0.00183063	0.394704	0.975143	0.976006	0.000976217	0.304421
cg20951726	1	155695640	NA	NA	0.00656305	0.00644386	-0.000158322	0.394713	0.00723982	0.00731333	0.000164227	0.754412
cg04148720	17	29621827	CCL7	NA	0.972039	0.971537	-0.000633594	0.394715	0.971284	0.971145	-0.000236311	0.716372
cg10453777	3	48729817	IP6K2;IP6K2;IP6K2;IP6K2;IP6K2;IP6K2;IP6K2;IP6K2	Island	0.0191977	0.0198928	0.000331746	0.394716	0.0195544	0.0194477	-0.000173228	0.664501
cg08165339	1	148561115	PRPF3	S_Shore	0.00803257	0.00833694	0.000197038	0.394717	0.00835876	0.00842207	7.06879e-05	0.724671
cg14480679	16	87152308	NA	Island	0.941868	0.943804	0.00121774	0.394718	0.940167	0.941669	0.00118927	0.407825
cg03093838	16	3008341	CLDN6	Island	0.0114757	0.0108325	-0.000306713	0.39472	0.0142397	0.0133616	-0.000283812	0.627265
cg24226219	22	17338832	DGCR5	S_Shore	0.0588014	0.0599281	0.00196784	0.39472	0.0608189	0.0614692	0.00193941	0.427549
cg27574071	1	150079334	LOC100132111;C2CD4D;C2CD4D	S_Shore	0.00426679	0.00398979	-0.000153748	0.394724	0.0046441	0.00389388	-0.000555652	0.10213
cg06065549	3	35696041	ARPP-21;ARPP-21;ARPP-21;ARPP-21	NA	0.906714	0.90832	-0.00193166	0.394729	0.894023	0.897009	-0.000557673	0.818813
cg19700682	13	31503187	FRY	N_Shore	0.0106991	0.0105959	-0.000216499	0.394729	0.0117458	0.0110205	-0.000503695	0.0573731
cg10490717	2	133139664	LYPD1;LYPD1	N_Shelf	0.957437	0.958922	0.00243278	0.394735	0.955355	0.958462	0.00346101	0.230344
cg07291135	4	2257381	ZFYVE28	NA	0.875437	0.875889	-0.00140515	0.394735	0.87167	0.874284	0.000727347	0.666795
cg00837677	17	76435488	RPTOR;RPTOR	S_Shelf	0.986772	0.986714	-0.00018725	0.394737	0.986678	0.98671	-2.69752e-05	0.897119
cg14846292	19	46461864	HNRNPUL1;HNRNPUL1	Island	0.0112535	0.0110636	-0.000201235	0.394739	0.0122666	0.0113553	-0.000609308	0.0280373
cg25389462	16	4415692	DNAJA3;DNAJA3	Island	0.0238037	0.0239325	-0.000375638	0.394752	0.0239227	0.024445	0.00049661	0.282047
cg17428950	11	2401442	TRPM5	S_Shelf	0.941602	0.941621	-0.00190445	0.394753	0.939361	0.938519	-0.00402772	0.0953489
cg20055861	1	95750036	NA	NA	0.944957	0.947164	0.00115183	0.394756	0.943642	0.944939	0.000572811	0.663318
cg18080528	7	99609519	GPC2	N_Shelf	0.971932	0.971906	-0.00046353	0.394757	0.971681	0.97171	-0.000268289	0.620887
cg03464689	6	46014386	CLIC5;CLIC5	NA	0.97208	0.972576	0.000386984	0.394761	0.971835	0.972146	0.00022859	0.607889
cg06485114	5	6686491	SRD5A1;NSUN2	Island	0.0177019	0.0183566	0.000281175	0.394773	0.0184903	0.0186015	-0.000331421	0.328763
cg16488035	17	46152402	LUC7L3;LUC7L3	S_Shore	0.0391473	0.0399175	0.000537203	0.394777	0.0395705	0.0399078	0.000773549	0.227731
cg26639906	11	1925556	MRPL23	Island	0.0124974	0.0123609	-0.000320266	0.394779	0.0123188	0.0125005	7.429e-05	0.851152
cg06848468	3	132706861	NA	S_Shelf	0.97332	0.97265	-0.000902723	0.39478	0.97196	0.971432	-0.000984217	0.403859
cg04923928	12	76564200	NA	NA	0.799015	0.803823	0.00436802	0.394781	0.828663	0.830468	0.00169099	0.711686
cg11772804	2	119721693	STEAP3;STEAP3;STEAP3	N_Shore	0.966285	0.966938	0.000517319	0.394789	0.966104	0.965919	-0.000177582	0.765104
cg13939809	1	236092210	LOC100130331	NA	0.964808	0.963895	-0.000753316	0.394791	0.964197	0.964372	7.62059e-05	0.92819
cg09484039	20	55274749	BMP7;BMP7	Island	0.0301051	0.0302733	0.000453065	0.394794	0.0298963	0.0300077	0.000123934	0.802403
cg07676093	1	51216130	NA	Island	0.0112493	0.0109751	-0.000232928	0.394795	0.011953	0.0111377	-0.000706866	0.0189868
cg07077080	11	64484331	C11orf85	NA	0.971923	0.970865	-0.000772593	0.394797	0.969982	0.970719	0.00083379	0.383677
cg20828084	19	56215377	KLK10;KLK10;KLK10	S_Shore	0.0520426	0.0509736	-0.00237022	0.394803	0.0518558	0.0517947	-0.000457467	0.868241
cg22684426	4	140804973	MGST2	NA	0.953091	0.953509	-0.00075448	0.394804	0.949791	0.949237	-0.00151771	0.107369
cg24804144	10	74526830	P4HA1;P4HA1;P4HA1;P4HA1	Island	0.0184709	0.0191837	0.000322383	0.394806	0.0191344	0.018657	-0.000720464	0.0532527
cg11474878	1	15292223	KIAA1026	NA	0.982865	0.983255	0.000300034	0.394809	0.982642	0.982817	2.07729e-05	0.953144
cg13156010	21	44701696	LRRC3	Island	0.984178	0.980394	-0.00273588	0.394812	0.984353	0.980007	-0.00348783	0.279074
cg00116628	21	36991191	NA	Island	0.177119	0.178333	0.00276176	0.394812	0.191963	0.187699	-0.00111278	0.752657
cg24404909	13	43604965	NA	NA	0.791337	0.790161	-0.00189461	0.39482	0.795537	0.79365	-0.00207692	0.342092
cg09177545	19	60557906	COX6B2;COX6B2	Island	0.0185057	0.0178466	-0.000672594	0.394823	0.0180696	0.0175568	-0.000718142	0.158388
cg13674574	7	48094819	UPP1;UPP1	Island	0.0139969	0.0140899	-0.000257626	0.394823	0.0141236	0.0144108	0.000452736	0.114742
cg26281310	1	1254128	GLTPD1	N_Shore	0.73714	0.740859	0.00190952	0.394824	0.735327	0.732606	-0.00352452	0.121907
cg25366639	5	172598677	NA	Island	0.0134107	0.0129328	-0.000414038	0.394829	0.0142626	0.0142287	0.000226624	0.633868
cg07590705	6	21631430	NA	NA	0.57506	0.579086	0.00274841	0.394831	0.575357	0.581611	0.00452415	0.15949
cg10784679	17	28228810	MYO1D	S_Shore	0.00668278	0.00621197	-0.000233799	0.394832	0.00717207	0.00648782	-0.000379152	0.252372
cg00218103	1	202921033	LRRN2;LRRN2	Island	0.00606122	0.00569063	-0.000197176	0.394833	0.00659732	0.005735	-0.000657897	0.0767153
cg22550869	11	133309953	IGSF9B	S_Shelf	0.72739	0.731394	-0.00385143	0.394833	NA	NA	NA	NA
cg04152616	1	228563234	PGBD5	S_Shelf	0.967504	0.966585	-0.00103361	0.394833	0.967067	0.966748	-0.000293029	0.821038
cg04091109	11	44291636	NA	N_Shelf	0.22023	0.218771	-0.0023062	0.394837	0.213451	0.218215	0.00234521	0.391541
cg23839113	10	102017469	CWF19L1	Island	0.013795	0.0145301	0.000290404	0.394837	0.0147096	0.0148547	6.96972e-05	0.843465
cg21886103	1	156005074	FCRL2	NA	0.967172	0.967945	0.000531014	0.394838	0.964827	0.966664	0.00125292	0.0588536
cg20678043	18	12691670	CEP76;PSMG2	N_Shore	0.918341	0.918327	-0.00104533	0.39484	0.91779	0.92083	0.00129221	0.302589
cg17212980	8	145611130	SLC39A4;SLC39A4	N_Shore	0.869141	0.870973	-0.0023422	0.394843	0.859586	0.862274	-4.49162e-05	0.987006
cg11415975	12	108763715	NA	N_Shelf	0.960268	0.958916	-0.00100892	0.394845	0.959113	0.959129	0.000449253	0.714938
cg14631438	1	61674693	NFIA;NFIA;NFIA;NFIA	NA	0.389985	0.389903	0.00517587	0.394846	0.416718	0.418355	0.00848949	0.151973
cg26731473	16	25610519	HS3ST4	Island	0.0357286	0.035424	-0.000565449	0.394849	0.0417684	0.0409827	-0.000720623	0.319614
cg25364273	10	76833989	C10orf41;C10orf41	Island	0.0977211	0.09769	-0.00101384	0.394856	0.0899194	0.0972155	0.00629486	4.89077e-08
cg08512167	6	130073038	ARHGAP18;ARHGAP18	NA	0.0145937	0.0150469	0.000267686	0.394857	0.0149333	0.014915	9.66499e-06	0.974315
cg13213848	3	158705095	VEPH1;VEPH1;VEPH1;VEPH1	NA	0.956312	0.954327	-0.00285572	0.394858	0.954319	0.954621	-0.000506673	0.88146
cg26454666	19	62836152	ZNF211;ZNF211	Island	0.0171212	0.0168919	-0.000341615	0.39486	0.019632	0.0188549	-0.000296937	0.510002
cg17665927	7	154720475	INSIG1;INSIG1;INSIG1;INSIG1;INSIG1;INSIG1	Island	0.0203046	0.0207977	-0.000613436	0.394863	0.0209239	0.0209688	-0.000824841	0.215191
cg15465279	2	1404627	TPO;TPO;TPO;TPO	NA	0.895849	0.898003	-0.001923	0.394864	0.886547	0.889274	-0.00186875	0.435629
cg24436578	9	126217081	PSMB7	N_Shore	0.0125588	0.0129183	0.000375457	0.394871	0.0130892	0.0131851	0.000293202	0.568562
cg11625077	19	11407116	CCDC151;PRKCSH;PRKCSH	Island	0.00890168	0.0086881	-0.000164265	0.394872	0.00906029	0.00867496	-0.000254966	0.194899
cg22589697	10	73518770	SPOCK2;SPOCK2;SPOCK2;SPOCK2	S_Shore	0.233359	0.232956	0.00472308	0.394876	0.27262	0.2653	-9.75802e-05	0.986081
cg03628441	15	28127167	NA	S_Shelf	0.954827	0.953707	-0.00107687	0.394886	0.95402	0.953491	0.000193321	0.873155
cg14213101	19	52243349	TMEM160	Island	0.0127107	0.0116857	-0.000459758	0.394889	0.0130847	0.0119174	-0.000506329	0.336533
cg16821252	6	30630599	GNL1	N_Shore	0.954671	0.955281	-0.000774044	0.394889	0.949987	0.950323	-0.0010932	0.234182
cg25545323	2	10748215	NOL10	S_Shore	0.345959	0.353853	0.00597025	0.394892	0.355446	0.360794	0.00580545	0.401933
cg07072166	1	153484454	FAM189B;FAM189B	N_Shelf	0.969872	0.972221	0.00153216	0.394893	0.968994	0.972154	0.00224463	0.229912
cg07115767	10	76724410	NA	N_Shore	0.0142019	0.0139501	-0.000344782	0.394898	0.0146978	0.0143509	-0.000369416	0.385808
cg23952975	7	22941133	NA	NA	0.877877	0.880319	0.00225933	0.3949	0.881007	0.882273	0.00157132	0.545991
cg06646494	12	50004278	BIN2	NA	0.409323	0.41394	0.0073649	0.3949	0.449007	0.437214	-0.00199588	0.809438
cg26691200	6	3203928	PSMG4;PSMG4;PSMG4	N_Shore	0.0178985	0.0182237	0.000359857	0.394907	0.0185807	0.0175535	-0.000961732	0.0152811
cg06774703	1	120091446	NA	NA	0.708733	0.702893	-0.00448205	0.394915	0.687722	0.689452	0.0063363	0.209559
cg08048948	5	55813160	NA	S_Shore	0.0105724	0.0101936	-0.000302421	0.394915	0.0115479	0.0104176	-0.00098743	0.0101932
cg25186874	8	145549719	C8ORFK29	S_Shore	0.927477	0.927787	-0.000851605	0.394916	0.92844	0.926821	-0.00233327	0.0228325
cg16790827	15	73803390	ODF3L1;ODF3L1	NA	0.214052	0.213589	-0.00295004	0.394918	0.200736	0.203693	-0.000785309	0.815838
cg04337628	12	119451448	COQ5	S_Shore	0.0159922	0.0166577	0.000548844	0.394921	0.0181988	0.0165512	-0.00130028	0.0403927
cg16109415	9	71450508	APBA1	NA	0.681384	0.674518	-0.00984607	0.394929	0.644475	0.641872	-0.00489216	0.661901
cg19156231	4	174527680	SAP30	N_Shore	0.0159698	0.016503	0.000288691	0.394931	0.0163602	0.0163928	0.000163138	0.63693
cg20637438	17	75415634	NA	NA	0.746411	0.748005	-0.00253428	0.394931	0.7289	0.734689	0.00121574	0.708848
cg11287851	3	10780956	LOC285370	NA	0.690338	0.695773	0.0025369	0.394939	0.691971	0.697929	0.00654734	0.027843
cg00449899	13	76358724	KCTD12	Island	0.00616239	0.00570282	-0.000198366	0.394943	0.00637687	0.00567619	-0.000443878	0.227248
cg24126847	16	23221435	SCNN1B	Island	0.0127386	0.0127005	-0.000266215	0.394944	0.0131035	0.0132286	-0.000138471	0.665676
cg24518162	4	25456570	SEL1L3	NA	0.923407	0.922765	-0.00102307	0.394944	0.922221	0.923498	0.000924226	0.428837
cg21108851	5	36187892	LMBRD2;SKP2;SKP2	Island	0.00460032	0.00452103	-9.99655e-05	0.394945	0.00490402	0.00469611	-0.000164481	0.246886
cg26848371	1	90001577	NA	Island	0.0109699	0.010832	-0.000249289	0.394947	0.0117941	0.0111624	-0.000577826	0.0743217
cg04608811	5	1270743	SLC6A19	N_Shore	0.971086	0.971623	0.000502551	0.394948	0.970275	0.971275	0.00112403	0.0570632
cg17385549	5	95322603	ELL2	Island	0.0070775	0.0069825	-0.000153841	0.394951	0.00757507	0.00729909	-6.77117e-05	0.743278
cg02820413	22	37043393	CSNK1E;CSNK1E	S_Shore	0.0155611	0.0145364	-0.000361141	0.394951	0.0165239	0.0152455	-0.000676453	0.253451
cg04707332	14	34943764	NFKBIA	S_Shore	0.036489	0.0353551	-0.00130121	0.394952	0.0394375	0.0345423	-0.00559268	0.000414509
cg25807671	1	195503880	CRB1	NA	0.618467	0.62277	-0.00439229	0.394953	0.597212	0.596255	-0.0115892	0.0220509
cg09238992	10	70761210	HK1;HK1;HK1;HK1;HK1	NA	0.974475	0.973923	-0.000479802	0.394954	0.973275	0.973787	0.000655128	0.258252
cg05346878	11	3035361	CARS;CARS;CARS;CARS	Island	0.0135123	0.0138839	0.000185993	0.39496	0.013615	0.0137881	0.000231479	0.308119
cg08737543	7	154859196	NA	Island	0.0401958	0.0390611	-0.000917481	0.394964	0.0408621	0.0384166	-0.00193097	0.0894566
cg18474185	10	134751189	GPR123	Island	0.0139777	0.0144668	0.000355335	0.394966	0.0147958	0.0142401	-0.000462904	0.241444
cg22251121	4	85635975	NKX6-1	N_Shore	0.0241218	0.0231637	-0.000565295	0.39497	0.029632	0.026857	-0.00187536	0.0137164
cg15986671	9	114552433	SNX30	Island	0.0557915	0.0575747	0.000999092	0.394973	0.064459	0.069785	0.00517344	0.000284119
cg22798503	15	99479243	NA	NA	0.730704	0.732634	-0.00405703	0.394976	0.705682	0.714355	0.00123089	0.813034
cg21570020	9	26946769	IFT74;IFT74;IFT74;IFT74	Island	0.00840578	0.00861034	0.000220278	0.394978	0.00965426	0.00891074	-0.000607242	0.0371234
cg03034101	6	93411084	NA	NA	0.818632	0.817258	-0.00291682	0.394984	0.811947	0.813456	0.00152458	0.666388
cg01525428	8	38207893	DDHD2;DDHD2;DDHD2	Island	0.0252607	0.0252397	0.000415499	0.394985	0.02611	0.0253205	-0.00092402	0.0713401
cg17739552	7	27136265	HOXA4	Island	0.809267	0.813315	-0.00334993	0.395001	0.796585	0.799286	-0.00325779	0.392279
cg20053799	6	29726184	NA	S_Shore	0.104007	0.101288	-0.00180475	0.395009	0.0943735	0.0915025	-0.00254273	0.22761
cg18669209	20	21633925	PAX1	N_Shore	0.401413	0.405819	0.00360935	0.395012	0.416042	0.407063	-0.00691069	0.095881
cg02919997	13	112679986	MCF2L	N_Shore	0.953932	0.9543	0.000678935	0.395013	0.95418	0.954141	0.000428072	0.595771
cg06773295	2	224612927	SERPINE2;SERPINE2;SERPINE2	Island	0.0373043	0.0373734	0.000551877	0.395015	0.0382304	0.0374843	0.00028859	0.663432
cg15787616	19	48383718	PSG5;PSG5	NA	0.879482	0.881549	0.00122977	0.395015	0.881272	0.880379	-0.00158895	0.26222
cg01389032	2	229844754	PID1;PID1	S_Shore	0.857661	0.860097	0.00172011	0.395019	0.860143	0.86059	-0.00048296	0.809415
cg26926632	8	1297061	NA	N_Shore	0.934184	0.931315	-0.00203143	0.39502	0.931191	0.931012	0.00126174	0.614668
cg16063747	11	46259680	CREB3L1	S_Shelf	0.0252819	0.0241718	-0.00081192	0.395022	0.0283799	0.0257923	-0.00225108	0.041298
cg02189000	6	155677338	TFB1M	Island	0.00564585	0.00553276	-0.000134234	0.395024	0.00604974	0.00561336	-0.000324368	0.0452026
cg22123784	5	6808843	POLS	S_Shore	0.944374	0.940101	-0.00249456	0.395025	0.938964	0.937688	0.000646278	0.846074
cg18261413	15	66791079	CORO2B	NA	0.949998	0.951604	0.000633968	0.395026	0.949947	0.950838	0.000221678	0.767161
ch.4.2595101F	21	45317773	ADARB1;ADARB1;ADARB1;ADARB1;ADARB1;ADARB1;ADARB1;C21orf122	N_Shore	0.736289	0.746491	0.00359392	0.395039	0.709995	0.726162	0.00888858	0.0431484
cg15630599	2	121280721	GLI2	NA	0.969338	0.968679	-0.000578083	0.39504	0.968316	0.968606	0.000538605	0.411493
cg22364205	5	10495113	ROPN1L;ROPN1L	Island	0.0222477	0.0224147	0.000368457	0.395041	0.0236856	0.0231792	-0.000950137	0.0622789
cg11267480	22	36472120	TRIOBP;TRIOBP;TRIOBP	Island	0.0297335	0.0294067	-0.000470821	0.395041	0.030454	0.0294695	-0.000897519	0.104502
cg24138463	2	241142614	ANKMY1;ANKMY1	N_Shelf	0.981742	0.981697	-0.000333162	0.395043	0.980572	0.97811	-0.00171968	0.50505
cg01169981	19	49644444	ZNF229;ZNF229	Island	0.0277419	0.0272547	-0.00047739	0.395044	0.0319023	0.0303435	-0.00104861	0.0797081
cg12293275	11	60863171	DAK	N_Shore	0.967476	0.967506	-0.000429382	0.395046	0.967216	0.967269	-0.000521567	0.322969
cg24356321	20	33053974	TRPC4AP;TRPC4AP	NA	0.954875	0.953215	-0.00222257	0.395053	0.952044	0.954186	0.00126871	0.616063
cg22132508	11	1268116	TOLLIP	Island	0.984279	0.983816	-0.000944122	0.395057	0.984377	0.983853	-0.000659691	0.560639
cg26338869	1	226624816	OBSCN	N_Shore	0.9526	0.953671	0.000730491	0.395062	0.951586	0.952489	0.00124122	0.163683
cg13731133	7	77107693	NA	NA	0.0511885	0.0517069	-0.00112769	0.395063	0.0528813	0.0521976	-0.00227882	0.125757
cg17180873	14	91484053	FBLN5	Island	0.0279204	0.0290358	0.000495942	0.395068	0.0280666	0.0283637	6.23682e-05	0.910576
cg13976205	21	25931013	NA	N_Shelf	0.930349	0.932546	0.00102589	0.395071	0.933424	0.932691	-0.00200074	0.112955
cg25716846	13	79815438	NA	S_Shore	0.17916	0.171886	-0.00340096	0.395073	0.196694	0.189797	-0.00292015	0.468889
cg16803678	10	49485249	NA	S_Shore	0.244733	0.243297	0.00612284	0.395076	0.272168	0.265197	0.00189258	0.801809
cg16604801	12	47907345	NA	NA	0.878525	0.876192	-0.00261235	0.395078	0.87509	0.874852	0.00103235	0.72886
cg09732027	16	56317493	CCDC135	Island	0.952969	0.954286	0.000722426	0.395078	0.950848	0.953369	0.00250539	0.00524436
cg06434775	1	2240385	NA	S_Shore	0.627551	0.626554	-0.00165276	0.395079	0.629714	0.625922	-0.00403604	0.0391683
cg17862981	3	193928276	FGF12	NA	0.0214057	0.0206038	-0.000392999	0.395082	0.0234328	0.0220884	-0.000758187	0.163667
cg06819687	3	127673871	ZXDC;ZXDC	N_Shelf	0.00796793	0.00739561	-0.000463903	0.395083	0.0069753	0.00631136	-0.000540721	0.0167898
cg16502437	6	237522	DUSP22;DUSP22	Island	0.398812	0.410021	0.0104308	0.395087	NA	NA	NA	NA
cg02024246	4	929027	TMEM175	N_Shore	0.849252	0.849752	-0.00236944	0.395097	0.862279	0.858711	-0.00591844	0.0204593
cg23062096	6	117300851	NA	N_Shelf	0.966525	0.965261	-0.000930872	0.395099	0.966134	0.965668	-0.000194464	0.854281
cg02902261	10	76626415	NA	NA	0.879732	0.88175	-0.00203107	0.3951	0.867722	0.86911	-0.00212425	0.399615
cg23689219	8	121526833	MTBP;MRPL13	Island	0.00556845	0.00516643	-0.000171481	0.3951	0.00626426	0.00543348	-0.000540268	0.134017
cg02768760	1	25741655	LDLRAP1	N_Shore	0.794985	0.797096	-0.002284	0.395101	0.773236	0.776704	-0.00139182	0.636735
cg02923274	8	1284722	NA	N_Shore	0.940217	0.94038	-0.00116708	0.395105	0.938009	0.939051	0.000145672	0.915019
cg22094207	2	144753630	GTDC1;GTDC1	NA	0.979267	0.979427	-0.00041364	0.395106	0.979301	0.97998	0.000428337	0.311622
cg06729034	20	3749106	C20orf29	Island	0.00772505	0.00732011	-0.0002359	0.395108	0.00818834	0.00767666	-0.000197937	0.629375
cg09795091	15	60140119	VPS13C;VPS13C;VPS13C;VPS13C	Island	0.0036082	0.00331242	-0.000129527	0.395112	0.00398822	0.00337001	-0.000395367	0.178708
cg04338446	4	1027615	NA	NA	0.0233056	0.0236863	0.000668367	0.395113	0.0246308	0.025843	0.00233462	0.0106542
cg00154122	20	2487795	TMC2	Island	0.0652828	0.0640137	-0.00142741	0.395114	0.0608811	0.0606192	-0.00116914	0.458842
cg12910797	6	39977667	DAAM2	Island	0.82936	0.831153	0.00201562	0.395114	0.83819	0.839658	0.00236877	0.289123
cg12171221	10	69680796	NA	NA	0.846265	0.8498	-0.00292774	0.395114	0.824046	0.831472	-0.000546003	0.875511
cg02292055	6	20642653	CDKAL1	NA	0.00937005	0.00918293	-0.000293758	0.395118	0.0100912	0.00936236	-0.00070183	0.0542972
cg07093501	11	83663007	DLG2;DLG2;DLG2	NA	0.911451	0.910867	-0.00164395	0.395121	0.906325	0.910852	0.00312842	0.103138
cg18081349	2	47450416	EPCAM	Island	0.0480017	0.048906	0.000904652	0.395123	0.0490806	0.0498543	0.00199241	0.0639556
cg19380038	8	144406404	ZFP41	N_Shelf	0.915855	0.916108	0.000847692	0.39513	0.916255	0.916311	0.000296178	0.742417
cg03278726	1	11989147	MFN2;MFN2	NA	0.974535	0.973955	-0.00117805	0.395131	0.974454	0.973623	-0.00130969	0.35058
cg15898840	6	13563240	GFOD1	NA	0.326984	0.326953	0.00636874	0.395131	0.36605	0.353033	-0.0037656	0.619462
cg06095790	7	37188267	ELMO1	NA	0.0274491	0.0268806	-0.000684012	0.395136	0.028399	0.0272158	-0.00107031	0.193967
cg05050789	12	3732705	EFCAB4B;EFCAB4B;EFCAB4B	Island	0.00860355	0.00894993	0.000278356	0.395137	0.00871008	0.00907505	0.000308006	0.348043
cg06600118	15	39907383	JMJD7;JMJD7-PLA2G4B;JMJD7-PLA2G4B	Island	0.0125706	0.0126526	-0.00030676	0.395143	0.0135328	0.012842	-0.00108288	0.00205341
cg06935501	15	73035139	RPP25;RPP25	N_Shore	0.981609	0.983172	0.0021637	0.395151	0.983256	0.980779	-0.00219175	0.384052
cg00808243	3	124123719	SEMA5B	Island	0.0716624	0.0703949	-0.0015438	0.395156	0.0773451	0.071199	-0.00579344	0.00236818
cg13361271	11	2398739	TRPM5	Island	0.00624813	0.00637475	0.000152539	0.395158	0.00662293	0.00628983	-0.000236522	0.196629
cg13246053	19	54188809	RUVBL2;GYS1;GYS1;GYS1	S_Shore	0.0146864	0.0136831	-0.000387469	0.395161	0.0157282	0.0139043	-0.00118927	0.0338927
cg08855022	1	40977373	NFYC;NFYC;NFYC;NFYC;NFYC	NA	0.965683	0.966636	0.00110881	0.395163	0.965465	0.965996	0.000718739	0.473672
cg07703401	4	183455737	NA	NA	0.953019	0.951013	-0.00122611	0.395165	0.950355	0.951367	0.00175152	0.241066
cg20902425	3	28365306	AZI2;AZI2;AZI2;AZI2;AZI2;AZI2	Island	0.0243501	0.0245751	0.000394569	0.395169	0.0250936	0.0244783	-0.000487576	0.315384
cg01518889	13	71352091	NA	NA	0.890161	0.888572	-0.00204501	0.395171	0.879652	0.878422	-0.00150608	0.551807
cg03302281	3	49289924	USP4;USP4;C3orf62	S_Shore	0.60295	0.605408	-0.00351022	0.395171	0.576341	0.583132	0.00169693	0.699145
cg22173019	16	82910352	WFDC1	NA	0.916481	0.917369	0.000921815	0.395171	0.913404	0.913669	-0.000355803	0.757556
cg00570069	17	25281362	EFCAB5;SSH2	Island	0.0057767	0.00540365	-0.000215653	0.395173	0.00643991	0.00568645	-0.000448984	0.294012
cg02893348	1	1013110	C1orf159	Island	0.973975	0.972559	-0.00068929	0.395173	0.971735	0.972804	0.00148082	0.0680414
cg08011941	19	4253448	TMIGD2;TMIGD2	N_Shelf	0.327022	0.326964	0.00572213	0.395174	0.361936	0.351251	-0.00303214	0.659356
cg03287633	7	128651911	AHCYL2;AHCYL2	Island	0.00582352	0.00544056	-0.000162092	0.395176	0.00639533	0.00556115	-0.000565662	0.121472
cg00257296	17	3858883	ZZEF1	S_Shelf	0.973656	0.973212	-0.0005221	0.395177	0.973304	0.973005	-0.000323637	0.606046
cg20574502	11	33680299	C11orf91	S_Shore	0.823725	0.827538	-0.00347629	0.39518	0.788469	0.801636	0.00379266	0.362322
cg26402828	19	10375404	MIR1181;CDC37	Island	0.0326897	0.0335679	0.000467233	0.395186	0.0328509	0.0330366	0.000196191	0.699057
cg06459662	13	19430108	ZMYM2;ZMYM2	Island	0.00888596	0.00878236	-0.000168795	0.395187	0.00942349	0.00889304	-0.000256949	0.245654
cg05066851	6	128882746	PTPRK;PTPRK	Island	0.020833	0.0204817	-0.000455532	0.395189	0.0238275	0.0225456	-0.00111431	0.0559147
cg26775914	1	159354812	PFDN2;NIT1	S_Shore	0.00510013	0.00496914	-0.00010669	0.39519	0.00601479	0.00544956	-0.000440269	0.00769597
cg08985029	11	105384332	KIAA1826	NA	0.977985	0.977262	-0.000521339	0.395191	0.976782	0.977103	0.000359199	0.562302
cg16060486	1	17471949	PADI3	NA	0.372544	0.37437	-0.00311999	0.395198	0.346792	0.361563	0.00884419	0.0113786
cg08277369	16	28796611	ATP2A1;ATP2A1	N_Shore	0.897959	0.899081	-0.00164704	0.395199	0.894522	0.896303	-0.00079114	0.706849
cg13085340	12	108802890	GLTP	Island	0.0187687	0.0190493	0.000372983	0.3952	0.0200077	0.0187674	-0.00103743	0.0407889
cg17854510	19	56533722	VSIG10L	N_Shore	0.00647487	0.00628695	-0.000151696	0.395206	0.00729449	0.00683091	-0.000261449	0.211225
cg01811416	1	33422483	NA	S_Shelf	0.973443	0.972734	-0.000608803	0.395206	0.972406	0.972679	0.00040147	0.573769
cg19048950	19	46508189	CCDC97	Island	0.00824844	0.00800817	-0.000263926	0.395208	0.00877469	0.00801205	-0.000839118	0.0109986
cg23393291	20	61473476	NA	Island	0.910886	0.912216	0.00104365	0.395209	0.910019	0.912843	0.00293417	0.0210301
cg16023122	1	78236208	NA	NA	0.775873	0.764928	-0.00315499	0.395211	0.76818	0.759161	-0.000286768	0.935804
cg05503824	7	123353161	SPAM1;SPAM1	NA	0.9439	0.945398	0.000825223	0.395212	0.943224	0.943038	-6.14806e-05	0.948537
cg12744859	3	107167712	NA	NA	0.96516	0.964546	-0.000553978	0.395214	0.962409	0.962935	0.000916487	0.234282
cg10306485	12	79716413	LIN7A	NA	0.780957	0.781591	-0.00414761	0.395223	0.760537	0.771808	0.00513843	0.302608
cg14078101	1	204852283	LGTN	N_Shore	0.026957	0.0273174	0.000437308	0.395224	0.0272838	0.0277913	0.00123822	0.0214015
cg15904834	8	145917678	ZNF251	NA	0.956115	0.954183	-0.00133368	0.395225	0.955554	0.953725	-0.00145671	0.310718
cg17822007	16	69029978	ST3GAL2	N_Shore	0.0120521	0.0118222	-0.000305722	0.395228	0.0122103	0.0115485	-0.000613678	0.07946
cg06215670	2	2596439	NA	NA	0.0559087	0.0549506	-0.00147395	0.395229	0.0594345	0.0555903	-0.00404491	0.0204788
cg00875636	15	36428965	SPRED1	NA	0.967909	0.966779	-0.000858607	0.395232	0.967034	0.966688	-4.48799e-05	0.963102
cg16521032	1	154362802	LMNA;LMNA;LMNA	NA	0.0133043	0.013703	0.000264321	0.395235	0.013255	0.0127861	-0.000574966	0.0492179
cg26878046	10	123347983	FGFR2;FGFR2;FGFR2;FGFR2;FGFR2	Island	0.0568427	0.0551392	-0.000875854	0.395237	0.0575015	0.0563835	-0.000852997	0.394893
cg17039645	1	221955579	CAPN2	NA	0.782146	0.784464	-0.00338609	0.395237	0.751988	0.758726	0.000597655	0.886419
cg25998512	7	129914107	MEST	S_Shore	0.014006	0.0146395	0.000910591	0.395239	0.0143061	0.0146796	0.000803164	0.41614
cg06062279	16	86510268	CA5A	NA	0.598358	0.606722	0.00486825	0.395242	0.548105	0.562604	0.0116052	0.0798051
cg21032013	14	51805171	PTGDR	Island	0.0337272	0.0344229	0.000429306	0.395247	0.0340614	0.0340088	9.81001e-05	0.84343
cg27294796	20	39402793	LPIN3	S_Shore	0.0278768	0.0275015	-0.00067399	0.395253	0.027747	0.0265401	-0.00109271	0.190705
cg24970181	11	86758270	NA	NA	0.404611	0.405255	0.00640913	0.395257	0.436469	0.432564	0.0053091	0.481756
cg07692529	11	118549697	NLRX1;NLRX1	NA	0.954773	0.956829	0.00068892	0.395258	0.955886	0.954274	-0.00216432	0.399916
cg23261171	20	17897251	C20orf72;SNX5;SNX5	Island	0.0043162	0.00400296	-0.000142183	0.39526	0.00464748	0.00408349	-0.000342039	0.311771
cg03961952	11	134317922	NA	NA	0.823738	0.824728	-0.00331124	0.395261	0.800261	0.811338	0.00461774	0.258612
cg00366435	19	3084435	NA	NA	0.312889	0.313998	0.00651084	0.395264	0.351373	0.342337	0.000843632	0.910503
cg20139338	19	4620778	C19orf10	N_Shore	0.0169615	0.0169294	-0.000282949	0.395264	0.0175761	0.0171018	-0.000222241	0.543951
cg08308801	22	26644561	PITPNB;LOC284900;LOC284900	N_Shore	0.0056779	0.00551043	-0.00012702	0.395266	0.00602462	0.00554393	-0.000383482	0.0324599
cg27503736	11	684704	TMEM80;DEAF1;TMEM80	N_Shore	0.0243094	0.0248703	0.000775059	0.395267	0.0274774	0.0280269	0.000449304	0.65838
cg00036664	1	3382498	ARHGEF16	N_Shelf	0.938942	0.940078	0.000718764	0.395269	0.938886	0.939929	0.000931313	0.276913
cg02616769	2	27339426	SLC30A3;SLC30A3	Island	0.100306	0.0957502	-0.0013385	0.395273	0.101948	0.0971871	-0.00259728	0.101226
cg11066365	17	70344718	TMEM104	S_Shore	0.951958	0.95183	-0.000621405	0.395279	0.951171	0.951236	-0.000102352	0.887407
cg03217528	4	7245742	SORCS2	Island	0.00401563	0.00364068	-0.000251007	0.39528	0.00382762	0.00329403	-0.000395259	0.197749
cg06421238	1	153379770	DPM3;DPM3	Island	0.0103356	0.0106836	0.000161385	0.39528	0.0107053	0.0105415	-0.000178542	0.351456
cg00570518	20	13567699	TASP1	Island	0.0113985	0.0114532	-0.000134189	0.395281	0.0117736	0.0117419	-9.72607e-05	0.534276
cg23517013	22	48634146	ZBED4	Island	0.00790087	0.00775264	-0.000175301	0.395291	0.00862632	0.00796898	-0.000460262	0.0456073
cg16161848	1	5700418	NA	NA	0.377403	0.377295	0.00646473	0.395292	0.414478	0.402844	-0.00272258	0.713126
cg25918303	1	38000295	EPHA10;EPHA10	Island	0.817184	0.82175	0.00227448	0.395295	0.819289	0.824069	0.00254857	0.361143
cg08866129	14	73296795	C14orf43;C14orf43	Island	0.00458602	0.00420229	-0.000142192	0.395298	0.00498114	0.00419898	-0.000526314	0.0915669
cg11788234	2	11524939	E2F6;E2F6;E2F6;E2F6;E2F6	S_Shore	0.825985	0.827291	-0.0018229	0.395299	0.822621	0.823167	-0.00282535	0.186059
cg06621094	16	24742695	TNRC6A	NA	0.952827	0.951372	-0.00091567	0.3953	0.948867	0.949987	0.00149337	0.210548
cg00369241	7	150669593	NUB1	N_Shore	0.0095873	0.0100944	0.000207453	0.395301	0.010109	0.0098357	-0.000496297	0.0578318
cg17909890	17	43984349	HOXB3	N_Shore	0.769118	0.771363	-0.00520795	0.395304	0.73054	0.735808	-0.00469128	0.477403
cg27026713	19	3820086	ZFR2;ZFR2;ZFR2	Island	0.0229497	0.0213248	-0.000586243	0.395307	0.0256587	0.0232606	-0.00144597	0.0666085
cg06375539	12	51739280	TENC1;TENC1;TENC1	NA	0.970838	0.971803	0.000384845	0.395308	0.970765	0.971453	0.000198809	0.698467
cg01257383	12	32003608	C12orf35	Island	0.0158922	0.0148443	-0.000427755	0.39531	0.0168741	0.0147419	-0.00152554	0.012344
cg02976699	15	86957946	NA	NA	0.84515	0.842983	-0.00251337	0.395311	0.831604	0.83519	0.00436552	0.152654
cg23520075	1	226262145	WNT3A	Island	0.0096075	0.00938341	-0.000228488	0.395311	0.0101365	0.00953865	-0.000598015	0.0488592
cg18396317	16	85659222	NA	NA	0.978771	0.978406	-0.000361309	0.395311	0.977728	0.977919	0.000327902	0.455134
cg09555879	10	131702788	NA	N_Shore	0.959723	0.959102	-0.00113947	0.395323	0.959425	0.957501	-0.00259057	0.0387148
cg26532638	2	71307180	PAIP2B	Island	0.0253474	0.0247885	-0.000383074	0.395327	0.0254314	0.0249872	-0.000183605	0.686023
cg23054166	20	3749622	C20orf29	S_Shore	0.0127785	0.0123365	-0.000325431	0.39533	0.0136183	0.0122688	-0.00115868	0.00142711
cg09579361	7	155990076	NA	NA	0.931403	0.931061	-0.000924291	0.395333	0.929814	0.928538	-0.00109066	0.323619
cg27317439	11	34030063	CAPRIN1;CAPRIN1	Island	0.00803307	0.00792406	-0.000165962	0.395334	0.00890196	0.00850342	-0.000271929	0.173029
cg22851271	14	51025335	FRMD6	NA	0.858528	0.863807	-0.00282926	0.395339	NA	NA	NA	NA
cg01814149	3	126088874	ITGB5	Island	0.013935	0.0144382	0.000240186	0.39534	0.0145901	0.014377	-0.000223106	0.43696
cg10332979	16	967605	NA	N_Shelf	0.620809	0.632293	0.00482442	0.395341	0.592041	0.607415	0.00843082	0.130648
cg21502086	1	206152078	CD34;CD34	S_Shore	0.380797	0.382576	0.00732231	0.395343	0.420187	0.414313	0.00341359	0.6994
cg01893963	16	45564987	DNAJA2;DNAJA2	Island	0.00937035	0.00952054	0.000147588	0.395344	0.00947454	0.00932838	-0.000118589	0.509121
cg06248767	4	100229016	ADH5	Island	0.0152161	0.0156252	0.000246787	0.395346	0.0154206	0.0153848	-1.46089e-05	0.959952
cg03121136	14	80757519	GTF2A1;GTF2A1	Island	0.00873764	0.0084783	-0.00024313	0.395347	0.00944609	0.00921014	-9.72605e-05	0.698691
cg08096854	17	77110259	FSCN2;FSCN2	Island	0.68874	0.695564	0.00269692	0.395347	0.667137	0.675336	0.00320197	0.345245
cg27474554	6	158877209	TMEM181	Island	0.0168196	0.0164249	-0.000390819	0.395349	0.0208615	0.0195379	-0.0013949	0.0123509
cg05047401	7	154397893	PAXIP1	NA	0.00577401	0.00565386	-0.000191731	0.395352	0.00685516	0.0062733	-0.000603528	0.0327891
cg05822532	16	2692366	KCTD5	NA	0.979003	0.979696	0.000367461	0.395352	0.978822	0.978843	-0.000236177	0.592974
cg26708817	19	5068559	KDM4B	N_Shore	0.933332	0.933182	-0.00113193	0.395355	0.93359	0.93335	-0.000529887	0.693119
cg17307442	2	188863851	NA	N_Shore	0.95593	0.955585	-0.000851236	0.395362	0.954541	0.952953	-0.00178079	0.105221
cg16495016	10	134255370	INPP5A	NA	0.861867	0.86273	-0.0021072	0.395363	0.84759	0.850805	0.00100067	0.69831
cg08567021	4	130234437	SCLT1;C4orf33;C4orf33	S_Shore	0.00719829	0.00695442	-0.000181736	0.395364	0.00886014	0.00805188	-0.000401757	0.204681
cg24664312	7	150013657	GIMAP2	NA	0.0284689	0.028346	0.00124245	0.39537	0.0351341	0.0336009	0.000601207	0.709839
cg14351692	2	233269999	GIGYF2;GIGYF2;GIGYF2;GIGYF2	N_Shore	0.012126	0.0117215	-0.000533443	0.395372	0.0126993	0.0112416	-0.00121479	0.0201405
cg07234639	15	72774922	EDC3;EDC3;EDC3	N_Shore	0.0476266	0.0487968	0.000848019	0.395376	0.0493488	0.0491288	-0.000750407	0.472983
cg10680836	10	31193021	ZNF438;ZNF438;ZNF438;ZNF438;ZNF438;ZNF438;ZNF438;ZNF438	NA	0.894757	0.89559	-0.00198078	0.395383	0.886014	0.885574	-0.00495043	0.0515164
cg00695049	2	847746	NA	NA	0.704059	0.704944	-0.00411953	0.395385	0.678209	0.687536	0.00402223	0.438866
cg24094746	11	1868087	LSP1;LSP1;LSP1;LSP1	NA	0.31499	0.316522	0.00530418	0.395387	0.341492	0.330828	-0.00259479	0.670783
cg25742035	8	41787345	ANK1	NA	0.979084	0.977361	-0.000671951	0.395388	0.978055	0.978234	0.000882551	0.181479
cg13945224	6	127478093	NA	N_Shelf	0.95368	0.95442	-0.00089008	0.395388	0.949827	0.950246	-0.00072024	0.54495
cg09872278	13	87122712	SLITRK5	N_Shore	0.0306193	0.0312189	0.000536729	0.395391	0.0301035	0.0299233	-0.000413744	0.466787
cg05972047	16	55973339	CX3CL1	N_Shore	0.837407	0.837446	-0.0016402	0.395395	0.830654	0.832521	0.00039962	0.834135
cg19416088	19	43833851	ACTN4	S_Shelf	0.0883353	0.0831906	-0.00234556	0.395398	0.0893355	0.0822758	-0.0041201	0.0792436
cg17161883	10	134365538	INPP5A	NA	0.939945	0.94189	0.000900335	0.3954	0.93742	0.940593	0.00253982	0.0201351
cg25898963	11	67153990	NUDT8	Island	0.00351955	0.00320782	-0.000125939	0.395401	0.00382813	0.00326341	-0.000326797	0.268271
cg21551704	1	205143962	FAIM3;IL24;FAIM3;FAIM3;IL24	NA	0.890637	0.892857	-0.00214683	0.395401	0.864813	0.871744	0.000632863	0.824339
cg12628145	21	44900101	KRTAP12-4;C21orf29	NA	0.973626	0.974106	0.000489861	0.395404	0.973499	0.974765	0.0012304	0.0249308
cg03904711	16	87477576	CBFA2T3;CBFA2T3	Island	0.988809	0.989597	0.000234921	0.395404	0.988354	0.989454	0.000519631	0.17627
cg08623515	5	122453324	PRDM6	Island	0.00362258	0.00323515	-0.000162522	0.395404	0.00386687	0.00325403	-0.000387263	0.190637
cg08847533	11	64708536	CAPN1	Island	0.594149	0.595217	-0.00517703	0.395406	0.562724	0.571709	0.00224308	0.715324
cg11771529	12	121577717	RSRC2;KNTC1;RSRC2;RSRC2	Island	0.0201801	0.0196469	-0.000540533	0.395413	0.0277385	0.0250874	-0.00156765	0.100326
cg09475276	7	158017689	PTPRN2;PTPRN2;PTPRN2	NA	0.680177	0.681747	-0.00427471	0.395416	0.646601	0.652715	-0.00147933	0.776324
cg07796002	10	133850351	DPYSL4	Island	0.00855702	0.00905461	0.000184799	0.395419	0.0090697	0.00878423	-0.000499772	0.016373
cg03822217	4	37759326	TBC1D1	NA	0.840706	0.844673	-0.0028494	0.395419	0.838683	0.842715	0.000379788	0.913616
cg06438312	6	16870963	ATXN1;ATXN1	Island	0.00663851	0.00652242	-0.000140325	0.395423	0.00703576	0.00652847	-0.000445113	0.00616716
cg20435623	14	90828655	CCDC88C	S_Shelf	0.912257	0.908968	-0.00189608	0.39543	0.910491	0.910242	0.00114873	0.630657
cg24927135	7	157627810	PTPRN2;PTPRN2;PTPRN2	N_Shelf	0.835097	0.837658	0.00161822	0.395438	0.834894	0.836013	0.000436534	0.825863
cg12821290	17	31974713	GGNBP2	Island	0.0315824	0.0331473	0.000568677	0.395439	0.0326012	0.0338076	-0.000642912	0.34345
cg22685245	2	240315640	NA	S_Shore	0.974845	0.974691	-0.000536165	0.395443	0.973858	0.97482	0.000637105	0.23235
cg13298734	14	104176108	NA	N_Shore	0.733997	0.741741	0.00316774	0.395443	0.714854	0.729518	0.00885627	0.0167097
cg16311158	7	129913254	MEST	Island	0.0169818	0.0161213	-0.000797194	0.395446	0.0164005	0.0153359	-0.000763202	0.389449
cg24798956	17	34309804	LASP1	NA	0.968473	0.967678	-0.000610188	0.395447	0.966989	0.967386	0.000528111	0.465442
cg03130090	5	178137372	AACSL	NA	0.34	0.340033	0.00678305	0.395455	0.383543	0.37026	-0.00291946	0.712759
cg07594031	1	39930023	HPCAL4	Island	0.0499238	0.0503603	0.000763355	0.395456	0.0523871	0.0515894	-0.000207619	0.827917
cg26833096	7	154935206	NA	Island	0.031983	0.0326085	0.000500076	0.395458	0.0330216	0.0322878	-0.000176256	0.763667
cg06870284	10	75578017	AP3M1;AP3M1	N_Shelf	0.921282	0.924505	0.000985531	0.395461	0.916497	0.919375	0.000465794	0.710826
cg14865309	1	155173174	ARHGEF11;MIR765;ARHGEF11	NA	0.643176	0.645216	0.00419913	0.395466	0.645007	0.642844	0.000204836	0.966327
cg20867674	13	49681081	NA	NA	0.0145777	0.0138741	-0.000357568	0.395467	0.0157772	0.0144918	-0.000964511	0.160328
cg09586322	20	43355588	MATN4;MATN4;MATN4	Island	0.0113148	0.0115431	0.000170469	0.39547	0.0115481	0.0118234	0.000182402	0.351408
cg01014113	6	7052128	RREB1;RREB1;RREB1;RREB1	Island	0.0125588	0.012361	-0.000229665	0.395475	0.0132054	0.0123634	-0.00069856	0.0139645
cg02213045	6	30719801	C6orf134	N_Shelf	0.961866	0.962784	0.000588694	0.39548	0.962981	0.963805	0.000638661	0.358397
cg25516235	8	144707004	GSDMD;GSDMD	Island	0.0404846	0.039313	-0.00115225	0.395481	0.040821	0.039525	-0.00114346	0.290732
cg07471156	7	126204362	GRM8;GRM8;GRM8	NA	0.964954	0.963683	-0.000915636	0.395484	0.962785	0.961627	-0.000816199	0.492853
cg05397033	12	54758884	ERBB3;ERBB3	N_Shore	0.970506	0.969859	-0.00138972	0.395484	0.967691	0.96828	-5.82684e-05	0.971169
cg23201817	14	73620842	LIN52;ALDH6A1	N_Shore	0.00408273	0.00373962	-0.000168775	0.395488	0.00435122	0.00371741	-0.000437826	0.105518
cg23752985	4	76958379	NA	NA	0.00612824	0.00607782	-0.000128138	0.395488	0.00631086	0.00606381	-0.000208853	0.160684
cg19573564	2	174821853	OLA1;OLA1	Island	0.013274	0.0133307	0.000191889	0.395492	0.0136453	0.0133294	-0.000312367	0.160514
cg08694680	9	135331736	SLC2A6;SLC2A6	S_Shore	0.336747	0.336177	0.00616137	0.395494	0.373491	0.36402	-0.00031001	0.966436
cg22235600	7	35261723	TBX20;TBX20	N_Shore	0.279472	0.281798	0.00189504	0.395496	0.287218	0.292398	0.00347332	0.128409
cg09511896	11	64067084	NA	NA	0.698939	0.701953	-0.00426182	0.395498	0.670448	0.675911	-0.00187178	0.717592
cg01799602	5	153805611	SAP30L;SAP30L;SAP30L;SAP30L	Island	0.0153891	0.0152273	-0.000267235	0.395501	0.0158458	0.0151775	-0.000702108	0.0321452
cg16507955	19	18353974	NA	NA	0.966332	0.966472	-0.000459743	0.395503	0.966679	0.96672	-0.000387982	0.462534
cg21322241	7	5425245	TNRC18	Island	0.0276426	0.0266544	-0.000924565	0.395503	0.0236145	0.0217457	-0.00176323	0.0743366
cg07045221	2	219732974	NHEJ1	N_Shore	0.508123	0.514139	0.00356483	0.395512	0.496601	0.500504	0.000898033	0.824069
cg09638930	5	154162059	LARP1;LARP1	NA	0.934313	0.935366	0.000708857	0.39552	0.934854	0.935188	-0.000109811	0.901324
cg09283750	16	86542560	BANP;BANP;BANP;BANP	Island	0.0023879	0.00216934	-0.00010609	0.39552	0.00270904	0.00222511	-0.00034417	0.152804
ch.7.53629068R	10	73784866	DNAJB12;DNAJB12;DNAJB12;DNAJB12	S_Shore	0.00707616	0.00701495	-0.000129968	0.395521	0.00703538	0.00707912	9.19035e-05	0.539159
cg13776476	6	49626945	C6orf141	Island	0.0330798	0.0324946	-0.000452989	0.395523	0.0344594	0.0343934	0.000183722	0.73585
cg12252036	7	33115639	RP9	Island	0.0124299	0.0129104	0.00023112	0.395525	0.0131043	0.0127508	-0.000631897	0.0252543
cg26634885	3	173455292	FNDC3B;FNDC3B	NA	0.962243	0.960742	-0.000994901	0.395527	0.961285	0.959202	-0.00161099	0.181258
cg21948591	5	172132267	DUSP1	S_Shore	0.0446938	0.0461274	0.00152459	0.395529	0.0607028	0.0578669	-0.00289474	0.200722
cg18133531	12	118799751	CIT	S_Shore	0.0152081	0.0150895	-0.000249623	0.39553	0.0156986	0.0152063	-0.000209612	0.437619
cg04235146	17	20457509	NA	NA	0.968178	0.969044	0.000525347	0.395532	0.96807	0.969135	0.000425338	0.443922
cg11274172	4	4905824	NA	Island	0.0455152	0.0445926	-0.000782971	0.395537	0.0483113	0.0477533	0.000137133	0.879419
cg05635712	11	132032157	OPCML;OPCML	NA	0.913749	0.915545	0.00114305	0.395537	0.909523	0.910621	-0.000301898	0.821129
cg06036459	7	7647203	RPA3	Island	0.00729969	0.00740535	0.000145083	0.395542	0.00785121	0.00729991	-0.000390405	0.0275489
cg23191024	11	190083	ODF3	NA	0.780254	0.781012	-0.00269354	0.395545	0.762724	0.767293	0.000832823	0.803
cg10494981	5	16519328	ZNF622	Island	0.0171287	0.0172524	-0.000306685	0.395547	0.0176236	0.017321	-0.00050401	0.172741
cg04350571	19	51834614	NA	Island	0.0129249	0.0128404	-0.000232895	0.395547	0.0129129	0.0125704	-0.000265719	0.335041
cg00980784	3	185089135	NA	S_Shelf	0.967165	0.966677	-0.000647642	0.395548	0.964544	0.96498	0.00014334	0.849516
cg05356754	11	72231807	FCHSD2	NA	0.956236	0.954427	-0.00127837	0.395548	0.953387	0.954053	0.000645038	0.665987
cg27397958	12	5025080	KCNA5	S_Shore	0.953714	0.954303	0.000699713	0.39555	0.952498	0.953215	0.000682425	0.451673
cg00385925	19	17281039	DDA1	N_Shore	0.0246745	0.0265811	0.000721361	0.395553	0.0260487	0.0254775	-0.000912042	0.24992
cg06994787	6	32519053	HLA-DRA	NA	0.923015	0.924851	0.00118022	0.395559	0.926294	0.92568	-0.00111401	0.441155
cg00307818	7	22191182	RAPGEF5	NA	0.961635	0.959936	-0.00111045	0.39556	0.960157	0.959413	-0.000489419	0.701959
cg05262631	7	138815318	KLRG2	N_Shelf	0.828925	0.831806	-0.00270149	0.39556	0.813547	0.819611	-0.000464737	0.885202
cg12601884	8	42129581	AP3M2;AP3M2	Island	0.017047	0.0166741	-0.000461075	0.395563	0.0175733	0.0164084	-0.000798692	0.061603
cg02547025	3	128912249	MGLL;MGLL	NA	0.751024	0.755284	-0.00477332	0.395572	0.71234	0.72114	-0.00215779	0.708198
cg04018533	4	85191460	NA	NA	0.558782	0.564988	0.00372742	0.395576	0.546931	0.557688	0.00688535	0.12255
cg06263193	20	36490596	LOC388796;SNORA71A;LOC388796	NA	0.948491	0.948959	-0.000744072	0.395585	0.94379	0.945702	0.00065424	0.488385
cg26462931	17	74501046	CANT1;CANT1;CANT1	N_Shore	0.0758799	0.074707	-0.00122271	0.39559	0.073064	0.0719177	-0.00101445	0.40179
cg06961439	8	20134505	NA	NA	0.971106	0.971951	0.00065768	0.395597	0.970718	0.970498	-0.000292466	0.723838
cg15559640	7	100020021	LRCH4	N_Shore	0.0367613	0.0368838	-0.000455807	0.395612	0.0377475	0.0376523	-0.000191037	0.743347
cg21122439	10	133687115	NA	NA	0.552653	0.557173	0.00339477	0.395615	0.543865	0.547118	0.00238113	0.569116
cg05004785	12	6831329	USP5;USP5;CDCA3	Island	0.0248199	0.025574	0.000379448	0.395617	0.0253941	0.0252063	0.000470748	0.336613
cg15298286	4	3614501	NA	S_Shore	0.710987	0.718088	0.00323134	0.395617	0.692109	0.704164	0.00766161	0.055632
cg03346442	8	40017548	NA	NA	0.88877	0.889503	-0.00122172	0.395618	0.883817	0.886239	0.000761981	0.638715
cg04164584	14	104683175	JAG2;JAG2	N_Shelf	0.951851	0.951598	-0.00238418	0.395618	0.950847	0.950666	-0.00178484	0.539925
cg19504702	6	33421415	NA	NA	0.841546	0.844007	0.00176087	0.395621	0.829795	0.832893	0.00179963	0.415421
cg24844545	2	119317418	EN1	Island	0.00599651	0.00554328	-0.000234256	0.395627	0.00655443	0.00568023	-0.000620363	0.0793166
cg22580629	15	82974955	SCAND2;SCAND2	N_Shore	0.796731	0.800483	-0.00340535	0.395631	0.764672	0.77253	-0.000319061	0.935314
cg22830694	2	120817197	NA	N_Shore	0.570603	0.570559	-0.00283331	0.395639	0.536745	0.537917	-0.00306507	0.391309
cg22904048	11	115652790	NA	NA	0.0995773	0.103183	0.00204004	0.395642	0.103053	0.109141	0.00600528	0.0151922
cg01026256	16	22216162	POLR3E	Island	0.0187225	0.0192743	0.000291618	0.395645	0.0194519	0.0190235	-0.000792858	0.0216274
cg22355517	2	235958349	NA	S_Shore	0.929067	0.928741	-0.00110473	0.395646	0.931642	0.929918	-0.00223659	0.112226
cg13941982	2	58127056	VRK2;VRK2;VRK2;VRK2;VRK2;VRK2	N_Shore	0.00769188	0.00764111	-0.000174505	0.395648	0.00835508	0.00767157	-0.000626676	0.00746753
cg04630810	2	130725794	NA	N_Shore	0.918484	0.916962	-0.00185403	0.395649	0.920711	0.920226	-0.00130163	0.534774
cg08109969	4	196267	ZNF876P	N_Shore	0.126973	0.124568	-0.00236253	0.39565	0.113659	0.110983	-0.00361772	0.15685
cg20997159	2	236566128	AGAP1;AGAP1	NA	0.981007	0.980045	-0.000575943	0.395662	0.979577	0.979945	0.000531397	0.420957
cg22671410	11	20368576	PRMT3;PRMT3;PRMT3	S_Shelf	0.968779	0.966684	-0.00112858	0.395666	0.966577	0.965911	-3.71428e-05	0.977931
cg03588966	1	80774205	NA	NA	0.955543	0.954084	-0.0010563	0.395667	0.955506	0.954191	-0.00109868	0.382647
cg09300795	11	63842549	PRDX5;PRDX5;TRMT112;PRDX5	Island	0.0328734	0.0333719	0.000463074	0.395669	0.0348961	0.033643	-0.000894385	0.136581
cg08538752	12	129803635	NA	NA	0.834233	0.834911	-0.00304632	0.39567	0.829354	0.830318	-0.00357357	0.334596
cg07485273	13	105984871	EFNB2	Island	0.0178955	0.0181964	0.000271683	0.395676	0.0180268	0.017997	-0.000238759	0.429724
cg13807549	18	43711064	SMAD2;SMAD2;SMAD2	Island	0.019247	0.0196071	0.000301283	0.395693	0.0198137	0.0201335	0.000181272	0.764193
cg11342437	7	158244122	ESYT2	NA	0.960434	0.959484	-0.000849199	0.395698	0.960316	0.959852	-0.000280585	0.78735
cg21606527	17	76859137	SLC38A10;SLC38A10	NA	0.808496	0.804283	-0.00312349	0.3957	0.819119	0.810871	-0.00760575	0.040185
cg09407122	18	18394243	NA	Island	0.0116752	0.0118915	0.00025899	0.3957	0.0140207	0.0130744	-0.000770334	0.0245732
cg10375559	4	100201785	METAP1	NA	0.962833	0.960321	-0.00133344	0.395702	0.961027	0.959615	-0.00105281	0.550211
cg08633850	19	15476946	NA	N_Shelf	0.894394	0.897853	0.00131769	0.395704	0.888369	0.893076	0.0022246	0.1603
cg27185819	17	77921734	NA	N_Shore	0.0470777	0.0488393	0.00120446	0.395708	0.0481773	0.0474172	-0.000796947	0.549303
cg08831528	5	43520311	C5orf28	Island	0.0118017	0.0114575	-0.000259606	0.395709	0.0140389	0.0128705	-0.000834309	0.0309412
cg05922723	22	16940503	PEX26;PEX26	N_Shore	0.00693507	0.00681461	-0.000145234	0.395713	0.00745012	0.00696612	-0.00036787	0.0456501
cg06401979	3	178669937	NA	NA	0.952068	0.953359	0.000763969	0.395714	0.952869	0.953572	0.000310811	0.699835
cg11049042	13	19632717	GJA3	N_Shore	0.0374053	0.0390771	0.000763051	0.395722	0.0394173	0.0384509	-0.000746154	0.428336
cg16823023	2	71412085	ZNF638;ZNF638	N_Shore	0.196016	0.200541	-0.0027415	0.395725	0.202089	0.199458	-0.00908221	0.00716401
cg08124634	17	178697	RPH3AL	NA	0.964989	0.964162	-0.000890765	0.395728	0.963435	0.964227	0.000723029	0.490961
cg15563766	14	70678911	NA	NA	0.291903	0.291942	0.00692552	0.395729	0.34164	0.329241	-0.00178749	0.826258
cg26151283	15	60854669	TLN2	NA	0.97634	0.975451	-0.000567483	0.39573	0.974868	0.974825	0.000118815	0.866977
cg22819502	2	200035579	NA	Island	0.0133893	0.013776	0.000285854	0.395731	0.014087	0.0140763	-2.03493e-05	0.934442
cg26472922	16	2680349	KCTD5	NA	0.298472	0.301202	0.00401924	0.395733	0.316703	0.312902	0.00135902	0.776177
cg10373958	5	36027381	UGT3A1	NA	0.727781	0.735003	0.00407441	0.395735	0.710118	0.723108	0.00814516	0.0975812
cg15077792	2	75280297	TACR1;TACR1	Island	0.0117976	0.0121054	0.000163091	0.395738	0.0117921	0.0117831	7.60021e-05	0.680404
cg03975755	16	3485107	C16orf90	N_Shore	0.915258	0.917952	0.00139776	0.395739	0.917552	0.918231	0.00257522	0.144787
cg08468904	10	102577834	PAX2;PAX2;PAX2;PAX2;PAX2	Island	0.0601225	0.0606887	0.00142002	0.39574	0.0656959	0.0590334	-0.00461573	0.00814002
cg09644109	1	155160229	C1orf92	Island	0.0397289	0.0404958	0.000608231	0.395741	0.0409494	0.042143	0.00164795	0.0234742
cg13499067	7	25186365	C7orf31	Island	0.0105855	0.0111866	0.000237961	0.395744	0.0112104	0.0110121	-0.000425543	0.120722
cg12910752	1	54592580	SSBP3;SSBP3;SSBP3	N_Shore	0.863037	0.865414	0.00150792	0.395747	0.863921	0.863642	-0.000283221	0.862818
cg22753382	10	1298866	ADARB2	NA	0.974058	0.973828	-0.000367399	0.395749	0.973556	0.974057	0.000442353	0.341175
cg07136635	4	2790584	SH3BP2;SH3BP2;SH3BP2;SH3BP2;SH3BP2	S_Shore	0.829093	0.831126	-0.00303394	0.39575	0.807557	0.814041	1.85797e-05	0.995982
cg24455969	19	50282722	GEMIN7;GEMIN7;GEMIN7	N_Shelf	0.334122	0.333716	0.00545345	0.395751	0.368391	0.360393	0.00025294	0.968501
cg20927952	15	46260771	NA	S_Shelf	0.969607	0.968054	-0.000951176	0.395768	0.96845	0.966959	-0.00112716	0.289438
cg27221392	9	139204169	ANAPC2;SSNA1	S_Shore	0.840067	0.840667	-0.00141318	0.395768	0.826535	0.826503	-0.00201502	0.261786
cg27610961	1	154216463	NA	S_Shore	0.028146	0.0287626	0.000371688	0.395769	0.0294431	0.0283968	-0.00103127	0.0172292
cg11629220	3	197293276	TFRC;TFRC;TFRC	Island	0.0107947	0.0110448	0.00019527	0.395773	0.0111098	0.0110103	-0.000121151	0.53603
cg07950244	20	57016313	CTSZ	S_Shore	0.157809	0.156038	0.00410271	0.395781	0.193898	0.18204	-0.00135997	0.776201
cg24342717	7	44050555	DBNL;DBNL;DBNL	N_Shore	0.00818303	0.00804171	-0.000168885	0.395786	0.00857281	0.00783432	-0.000623153	0.000790068
cg09899094	8	67741475	VCPIP1	Island	0.0140974	0.0143964	0.000174176	0.395787	0.0145049	0.0139975	-0.000465287	0.0228042
cg03892812	10	3053192	NA	NA	0.971953	0.972933	0.000464216	0.395793	0.97205	0.972492	6.59722e-05	0.903467
cg24657419	10	12278305	CDC123;NUDT5	Island	0.0220991	0.0203531	-0.00169792	0.395798	0.0229671	0.0218879	-0.000261536	0.598437
cg16026501	2	127768323	ERCC3	Island	0.00535738	0.00500545	-0.000175996	0.395804	0.00601885	0.00518636	-0.000550742	0.109599
cg00052772	22	23500868	PIWIL3	NA	0.891086	0.892654	0.00165007	0.395804	0.886132	0.88838	0.00298111	0.148385
cg01335367	2	227679974	COL4A4	NA	0.956656	0.957119	0.000756821	0.395806	0.956598	0.957036	0.000634847	0.448595
cg08911208	6	160275315	NA	NA	0.800939	0.806011	-0.00351038	0.395811	0.768635	0.775968	-0.00265073	0.532235
cg13452260	6	29697610	GABBR1;GABBR1;GABBR1	NA	0.964632	0.963139	-0.00110863	0.395818	0.961852	0.962575	0.000990139	0.416249
cg05501320	12	46386156	RPAP3;RPAP3;RPAP3	Island	0.00963505	0.00959135	-0.000205735	0.395818	0.00987734	0.00951675	-0.000332561	0.168421
cg19510484	8	142227049	DENND3	NA	0.881923	0.886639	0.00195074	0.395819	0.876102	0.881602	0.00232393	0.345013
cg27060622	7	155267091	NA	S_Shore	0.967844	0.9687	0.000503501	0.395821	0.96819	0.968404	-0.000332209	0.563192
cg01769457	14	102458770	AMN;AMN	Island	0.254801	0.246245	-0.00677206	0.395823	0.26933	0.265702	-0.00067883	0.933122
cg03077836	22	23281377	SNRPD3;C22orf13	Island	0.0131921	0.0127681	-0.000427848	0.395824	0.0146551	0.0130517	-0.00147277	0.0252847
cg01283917	3	138965789	SOX14	Island	0.0175408	0.0181061	0.000269122	0.395824	0.0181803	0.0180959	-0.000348601	0.257266
cg24053070	5	142130120	ARHGAP26;ARHGAP26	Island	0.0140249	0.014377	0.000207136	0.395826	0.0146136	0.0140742	-0.000535528	0.0286817
cg25719439	12	2763662	NA	NA	0.0747566	0.0739462	-0.000964067	0.395827	0.0742004	0.0737328	-0.000192853	0.864582
cg24004238	10	6293883	PFKFB3;PFKFB3	NA	0.964038	0.96484	0.000503763	0.39583	0.964135	0.964403	-3.15269e-05	0.958064
cg22130568	7	87687432	SRI;SRI	Island	0.00792558	0.00739585	-0.000282	0.395848	0.00852374	0.00758276	-0.000696875	0.0959861
cg09216008	8	95902647	NA	N_Shore	0.97819	0.977555	-0.000495813	0.395849	0.976911	0.977345	0.000472163	0.422651
cg03307092	1	901918	C1orf170	N_Shore	0.111505	0.119569	0.00649968	0.39585	0.106361	0.110304	0.0023117	0.748579
cg18429646	13	113930371	NA	N_Shore	0.900193	0.901825	0.00161619	0.395851	0.901695	0.901602	0.000540668	0.769608
cg27618805	13	44889975	SLC25A30	Island	0.042613	0.0414289	-0.000797293	0.395854	0.0443125	0.0414405	-0.00119855	0.175401
cg16767979	7	154943801	EN2;EN2	Island	0.0480252	0.0477555	-0.000675835	0.395864	0.0522509	0.0518267	-0.000404457	0.600548
cg08415838	9	34700657	CCL21	NA	0.911923	0.914792	0.00136982	0.395866	0.906391	0.910517	0.00272533	0.104378
cg11565366	2	61969443	CCT4	Island	0.00995557	0.0103278	0.000190137	0.395867	0.0104826	0.010295	-0.000396862	0.0741627
cg04769798	2	190153796	SLC40A1	Island	0.0136096	0.0123965	-0.000418965	0.395871	0.014349	0.0127504	-0.000680505	0.25673
cg00766188	15	72036242	NA	NA	0.045839	0.0460748	0.00106941	0.395871	0.0475552	0.0475349	0.00211368	0.10359
cg11717507	9	115970188	COL27A1	Island	0.951583	0.951202	-0.00084613	0.395872	0.950384	0.951007	0.00144695	0.168528
cg06432036	3	9784922	CAMK1	N_Shore	0.942692	0.940942	-0.00151442	0.39588	0.938491	0.939061	0.00068196	0.70789
cg01971089	5	176785891	GRK6;GRK6;GRK6	Island	0.00572542	0.00561823	-0.000126765	0.395881	0.00612892	0.00582974	-0.000250803	0.142447
cg27293244	11	71501398	C11orf51;C11orf51	Island	0.00277138	0.00252683	-0.000119607	0.395882	0.00301805	0.00253992	-0.000310913	0.242389
cg24371574	14	23089953	NA	Island	0.0184947	0.0184349	-0.000599185	0.395892	0.0192422	0.0185578	-0.00111639	0.111402
cg13373371	7	100129120	NA	Island	0.0053426	0.00523903	-0.000154865	0.395896	0.00587442	0.00511811	-0.000657881	0.000868982
cg03462055	2	24199724	PFN4;LOC375190	Island	0.00960255	0.00964369	-0.000185209	0.395897	0.00978779	0.00990753	-1.14623e-06	0.995764
cg14693353	16	87513424	CBFA2T3;CBFA2T3	NA	0.965657	0.964742	-0.000805933	0.395904	0.962392	0.964351	0.00199341	0.0446255
cg20435464	6	117692508	VGLL2;VGLL2	N_Shore	0.0222496	0.0225971	0.000782121	0.395905	0.0227026	0.0228528	0.000652632	0.470626
cg12713142	14	93562436	OTUB2	Island	0.0193643	0.0197836	0.000248986	0.395909	0.020237	0.0200231	-0.00017704	0.550039
cg06702600	19	63288073	ZSCAN18;ZSCAN18;ZSCAN18;ZSCAN18	Island	0.96526	0.966726	0.00108355	0.395913	0.96572	0.966472	0.000257983	0.833974
cg01159601	16	86913754	NA	S_Shore	0.955134	0.954532	-0.000541267	0.395914	0.954361	0.95462	-3.79986e-05	0.953105
cg01311470	13	79809809	SPRY2	N_Shore	0.79424	0.798928	-0.00353846	0.395919	0.760192	0.765474	-0.00324948	0.46032
cg18811916	3	127545512	KLF15	Island	0.808409	0.809783	-0.00283613	0.395921	0.797143	0.80012	-0.00217921	0.531063
cg21721807	2	43308380	ZFP36L2;LOC100129726	Island	0.0267523	0.0267593	0.000583304	0.395922	0.0264807	0.0263635	0.000703202	0.275114
cg26367444	9	130173691	URM1;URM1	Island	0.0040542	0.00397169	-8.58233e-05	0.395926	0.00418667	0.00407195	-5.75394e-05	0.580593
cg14379490	1	200056817	NAV1;NAV1	NA	0.286339	0.28515	0.00593577	0.395928	0.324169	0.32032	0.00654373	0.351001
cg02545261	1	155375387	ETV3;ETV3	S_Shore	0.00796766	0.00819763	0.000151034	0.395943	0.00853781	0.0081723	-0.000374699	0.0496364
cg26472973	6	32742294	HLA-DQB1	S_Shore	0.0725358	0.0653849	-0.00461214	0.395947	0.0800858	0.0726815	-0.00404718	0.50126
cg15578811	1	156799849	OR6P1	NA	0.953623	0.953463	-0.00120816	0.395949	0.946278	0.946725	-0.000954255	0.493106
cg23629183	7	75669443	SRRM3	Island	0.0158621	0.0153353	-0.000486143	0.395952	0.0166758	0.015056	-0.00144836	0.0392491
cg08304503	1	68284423	DIRAS3	N_Shore	0.958521	0.956307	-0.0011181	0.395954	0.957474	0.956126	-0.000646891	0.617724
cg19449172	7	150637278	NA	NA	0.574964	0.569615	-0.00406649	0.395955	0.564451	0.559182	-0.00484188	0.302075
cg01291590	20	3011238	AVP	Island	0.00913442	0.00924063	-0.000198107	0.395955	0.00940529	0.00896917	-0.000550089	0.0189023
cg07957806	16	83370169	USP10	NA	0.973502	0.974004	0.000375498	0.395957	0.972925	0.973495	0.000389039	0.40749
cg21548152	6	109810502	CD164;CD164;CD164;CD164;CD164	Island	0.00767624	0.0076798	-0.000185121	0.395961	0.0080496	0.00752403	-0.000500378	0.0125587
cg21227848	16	5062252	ALG1	S_Shore	0.00978992	0.00946756	-0.000243241	0.395961	0.0104005	0.00982966	-0.000229802	0.374023
cg11379888	13	113820749	RASA3	N_Shore	0.978207	0.97879	0.00038148	0.395967	0.977979	0.978475	0.000197294	0.663396
cg07521506	1	17619078	RCC2;RCC2	Island	0.0978424	0.0993213	0.0018891	0.395969	0.107265	0.111709	0.00593223	0.0109494
cg10620457	12	887405	WNK1	NA	0.437464	0.438134	0.00514826	0.39597	0.441077	0.438888	0.00376312	0.556685
cg25000158	15	37659755	THBS1	N_Shore	0.00919137	0.00961497	0.000417716	0.395972	0.0108076	0.0102461	-0.000464374	0.14652
cg02460997	11	61861530	ASRGL1;ASRGL1;ASRGL1;ASRGL1	Island	0.0133407	0.0141018	0.000284614	0.395975	0.0139474	0.0133934	-0.000819908	0.0124365
cg22757391	1	42908902	PPIH	NA	0.97557	0.975345	-0.000380562	0.395977	0.975235	0.975232	-0.00016141	0.722678
cg15100599	19	7870615	LRRC8E	Island	0.849274	0.851287	0.00292025	0.395977	0.855503	0.855089	0.000566655	0.868827
cg13085627	8	41285687	SFRP1	Island	0.00670512	0.00576168	-0.000469028	0.395981	0.00714447	0.00585383	-0.000495065	0.548766
cg06471656	5	6390408	FLJ33360	NA	0.908999	0.907686	-0.002017	0.395982	0.910174	0.908757	-0.00260799	0.258605
cg13209822	2	10629609	NOL10	NA	0.965183	0.964519	-0.000768955	0.395984	0.963021	0.964043	0.000919847	0.356106
cg07073705	1	40279445	CAP1;CAP1	S_Shore	0.0209136	0.020003	-0.000570974	0.395988	0.0260794	0.023822	-0.00132869	0.111413
cg26898336	2	219432648	WNT6	Island	0.00575494	0.00530761	-0.000203278	0.395988	0.00633314	0.00529694	-0.000714435	0.0432446
cg05262829	21	45514442	POFUT2;POFUT2;POFUT2	S_Shelf	0.981205	0.980554	-0.000760266	0.395993	0.980199	0.979591	-0.000565919	0.558844
cg12500731	4	89425087	PPM1K	Island	0.00938929	0.00821615	-0.000375173	0.395994	0.0100536	0.00834652	-0.000824716	0.118997
cg20141118	6	84800666	MRAP2	Island	0.0169189	0.0167743	-0.000294777	0.395997	0.0172771	0.0176054	0.000258312	0.44958
cg22855237	15	65908231	LBXCOR1	Island	0.0267379	0.0257692	-0.000688652	0.395999	0.0349045	0.0318532	-0.00219411	0.0270566
cg11804335	2	222996958	SGPP2	N_Shore	0.0082654	0.00868657	0.000252983	0.396001	0.00957278	0.00947681	5.89614e-05	0.852019
cg16423499	15	41957842	FRMD5;LOC728758	NA	0.947992	0.948166	-0.00103077	0.396006	0.948419	0.949634	0.000294091	0.798374
cg18027903	18	59480232	SERPINB3	NA	0.131525	0.13672	0.00447663	0.396007	0.117485	0.117287	-0.00149042	0.733475
cg04165024	7	86527033	KIAA1324L	Island	0.00348842	0.00326871	-0.000125167	0.396011	0.00381741	0.00327675	-0.000413233	0.173141
cg22804418	19	48951333	C19orf61	S_Shore	0.00858949	0.00847119	-0.000227056	0.396014	0.00936324	0.00859433	-0.000783939	0.00414932
cg13985979	7	50485208	FIGNL1;FIGNL1	Island	0.0149728	0.0157476	0.00027835	0.396016	0.0157224	0.0155449	-0.000369753	0.293634
cg05239308	20	3845997	PANK2;MIR103-2;PANK2;PANK2	NA	0.938986	0.943168	0.00149278	0.396019	0.935548	0.940453	0.00195775	0.289927
cg16270846	12	122121488	PITPNM2	NA	0.733307	0.738507	-0.00407843	0.39602	0.698625	0.709781	0.00129252	0.789071
cg04035048	5	89806149	MBLAC2;MBLAC2;POLR3G	Island	0.0479745	0.0495834	0.000856074	0.396022	0.0507656	0.0489962	-0.00169801	0.0929266
cg14560022	15	29081693	TRPM1	NA	0.950397	0.95099	-0.00253843	0.396023	0.945496	0.946858	-0.00102281	0.730207
cg16060740	12	123346012	FAM101A	N_Shore	0.0209721	0.021268	0.000253086	0.396024	0.0215681	0.0217148	0.000192868	0.555544
cg26155674	19	48771744	XRCC1	Island	0.00472444	0.00469783	-0.000131545	0.396031	0.00504875	0.00467476	-0.000354008	0.0102226
cg15615350	11	3035381	CARS;CARS;CARS;CARS	Island	0.0104862	0.00992567	-0.000282753	0.396041	0.0113387	0.0101545	-0.000718539	0.156768
cg07079719	19	1727600	NA	Island	0.0588436	0.059819	0.00115787	0.396042	0.056305	0.0573792	0.000326018	0.814052
cg00237606	15	40881877	TTBK2	NA	0.950121	0.949482	-0.000807538	0.396048	0.948949	0.948049	-0.0011926	0.251389
cg12667888	10	3516723	NA	NA	0.975303	0.97479	-0.000642392	0.396048	0.976792	0.977285	0.00011036	0.849694
cg26673279	3	37009697	EPM2AIP1;MLH1;MLH1;MLH1;MLH1;EPM2AIP1	Island	0.0143735	0.01483	0.000222067	0.396055	0.0147018	0.0147068	-0.0001943	0.456312
cg20128319	3	150286962	HLTF;HLTF;HLTF;HLTF	Island	0.00487216	0.00534968	0.000494255	0.396055	0.00518567	0.00548327	0.000345377	0.623159
cg09115275	12	113331821	TBX5;TBX5	Island	0.011781	0.011242	-0.000285232	0.396056	0.0125373	0.0116303	-0.000408261	0.178449
cg25783241	16	1204046	CACNA1H;CACNA1H	N_Shore	0.960234	0.963009	0.00137498	0.396061	0.95965	0.962106	0.00114113	0.46858
cg14496799	6	29383316	OR14J1	NA	0.968152	0.967173	-0.000821553	0.396062	0.967434	0.966842	-0.000335266	0.717559
cg14664764	11	128303775	NA	NA	0.550685	0.559149	0.00346491	0.396064	0.522365	0.538914	0.0103054	0.0113366
cg00253339	19	5544710	SAFB2	Island	0.977565	0.977685	-0.000390009	0.396068	0.977616	0.978161	0.000253655	0.564336
cg08287724	11	33869763	LMO2	NA	0.329219	0.328704	0.00720987	0.396076	0.375447	0.360618	-0.0044975	0.597348
cg26249873	11	103227171	NA	NA	0.813897	0.818495	-0.00348625	0.396082	0.77364	0.783861	-8.53161e-05	0.984241
cg10769178	7	149648003	ACTR3C	N_Shelf	0.948065	0.949006	0.000800571	0.396085	0.941594	0.94512	0.00313466	0.00321504
cg23027583	15	71402814	HCN4	NA	0.853071	0.851482	-0.0023927	0.396086	0.849107	0.851625	0.000178882	0.94776
cg11748904	17	38723387	TMEM106A	S_Shelf	0.959462	0.96101	0.000584812	0.396096	0.959513	0.959181	-0.000874504	0.229862
cg04301738	14	94946749	C14orf139	NA	0.979473	0.979914	0.000369642	0.3961	0.979108	0.979379	0.000234531	0.619083
cg23274680	19	1898806	CSNK1G2	Island	0.97949	0.978937	-0.000533406	0.396102	0.978781	0.978158	-0.000660972	0.309754
cg07022634	11	73176596	MRPL48;MRPL48	Island	0.00716655	0.0070755	-0.000252317	0.396103	0.00767484	0.00691275	-0.000856837	0.00241112
cg00153106	14	36121653	NKX2-8	N_Shore	0.0268551	0.0266083	-0.000474932	0.396104	0.0250548	0.0254794	0.000305913	0.576352
cg16793043	13	112512333	ATP11A;ATP11A	Island	0.984771	0.985863	0.000374514	0.396106	0.983791	0.985559	0.00101482	0.0310364
cg15995935	10	73204292	C10orf54;CDH23	S_Shore	0.315905	0.317736	0.00351064	0.396109	0.336344	0.332036	-4.24948e-05	0.99216
cg05386726	13	112291142	TUBGCP3	S_Shore	0.933186	0.935485	0.00152288	0.39611	0.934048	0.936336	0.00165684	0.371399
cg24337600	4	2596855	FAM193A	NA	0.8743	0.876396	-0.00279771	0.396114	0.857817	0.861439	-0.00188575	0.58006
cg03139843	2	160785993	NA	NA	0.82794	0.83072	-0.00285828	0.396119	0.808937	0.815281	-0.000579375	0.871908
cg16894214	9	139027061	ABCA2;ABCA2	S_Shore	0.978216	0.977973	-0.000368827	0.396124	0.97748	0.977829	0.000231887	0.601381
cg10625578	4	8313973	NA	NA	0.982218	0.981611	-0.000302456	0.396136	0.981393	0.981646	0.000458914	0.18276
cg00021762	1	183280412	RNF2	N_Shore	0.908907	0.910373	-0.00167357	0.396139	0.899651	0.903734	0.000454879	0.828782
cg14021021	11	105398359	KIAA1826	S_Shore	0.0213576	0.0218127	0.000321316	0.396141	0.0214222	0.0217714	0.000280168	0.462775
cg03016189	1	200438128	LGR6;LGR6	NA	0.977021	0.975842	-0.000533675	0.396146	0.975031	0.975551	0.000853633	0.229414
cg23925678	2	222884642	NA	N_Shore	0.050064	0.0510996	0.000881056	0.396147	0.0524118	0.0530269	0.00252487	0.0189326
cg10782380	3	15348714	SH3BP5;SH3BP5	Island	0.00896866	0.00862085	-0.000262213	0.396147	0.00963969	0.00884764	-0.000637571	0.152439
cg14018434	17	2252309	MNT	S_Shore	0.0371695	0.0365863	-0.000511342	0.39615	0.0379689	0.0372515	-0.00014154	0.821673
cg00542775	20	44091205	SLC12A5;SLC12A5	Island	0.0556482	0.0534761	-0.00136296	0.396151	0.0625191	0.0612867	-0.000328537	0.86
cg20253689	20	31083308	BPIL3	NA	0.955842	0.956243	-0.000712732	0.396152	0.952644	0.95406	0.000302197	0.741016
cg03465049	22	41068429	NA	S_Shelf	0.824521	0.825365	-0.00232015	0.396154	0.798577	0.800056	-0.00333143	0.279469
cg23098062	8	13468790	C8orf48;C8orf48	NA	0.0122205	0.0119772	-0.000292537	0.396155	0.0142652	0.013011	-0.000855788	0.0201642
cg24879087	16	10745168	NUBP1	Island	0.0162113	0.0171578	0.000357076	0.396155	0.0172439	0.0166833	-0.000652965	0.129296
cg26870337	12	131406272	GALNT9	N_Shore	0.849728	0.854134	0.00199471	0.396156	0.84391	0.848207	0.00171292	0.490465
cg04861489	9	139123352	MAN1B1	N_Shore	0.974313	0.974058	-0.000443558	0.396157	0.973418	0.973606	0.000171437	0.75396
cg02595770	7	44089002	POLM	Island	0.0157771	0.0162717	0.000234931	0.396164	0.0158174	0.0157796	-0.000207378	0.458681
cg10227629	7	63763891	ZNF107;ZNF107	N_Shore	0.0107463	0.0106433	-0.000237391	0.396165	0.0111563	0.0103764	-0.000765874	0.00554888
cg03965739	17	39759881	NA	S_Shore	0.00325009	0.00294367	-0.000126345	0.396172	0.0035419	0.003003	-0.000301464	0.305214
cg25527070	14	88952345	FOXN3;FOXN3	Island	0.012324	0.0121603	-0.000251659	0.396174	0.0128114	0.0125497	-0.00019428	0.521493
cg12556309	17	35961925	NA	NA	0.764939	0.764286	-0.00230995	0.396175	0.77669	0.77034	-0.00633239	0.0199536
cg09940677	2	66661765	NA	N_Shore	0.0623952	0.0597329	-0.00152742	0.396177	0.0738891	0.0662024	-0.00548635	0.0123412
cg16891880	1	18682191	KLHDC7A	Island	0.958684	0.960679	0.000810728	0.396178	0.959134	0.960145	0.00032126	0.73372
cg12956567	7	134483839	TMEM140	NA	0.1471	0.136962	-0.0040932	0.396181	0.163597	0.157521	0.00112999	0.810105
cg23708261	2	74182840	TET3	NA	0.865787	0.868725	0.00181518	0.396182	0.865212	0.863939	0.000543244	0.795791
cg27229251	8	143394906	TSNARE1	N_Shore	0.849353	0.855405	0.00304632	0.396184	0.846814	0.855884	0.00514941	0.14916
cg03829734	5	1803604	NA	S_Shelf	0.968952	0.967046	-0.000839833	0.396184	0.966786	0.964963	-0.00156247	0.556496
cg16555761	1	44656683	RNF220	Island	0.0122367	0.0117409	-0.000413071	0.396188	0.016003	0.0133175	-0.00219619	0.000138575
cg08107017	11	63627195	FLRT1;MACROD1	NA	0.962716	0.96282	-0.000560573	0.396189	0.96229	0.962809	0.000417907	0.52193
cg22660933	2	30898490	NA	NA	0.640368	0.644252	0.00358303	0.396191	0.649069	0.654876	0.00681067	0.12604
cg02028489	2	232534444	DIS3L2	Island	0.0124606	0.0123868	-0.000258245	0.396193	0.0121784	0.0121693	0.000102147	0.710536
cg20089491	8	126511929	TRIB1;TRIB1	Island	0.0118927	0.0118135	-0.000260362	0.396195	0.0121345	0.012115	0.000195726	0.566315
cg07925587	2	196229005	SLC39A10;SLC39A10	N_Shore	0.901611	0.902471	-0.00261406	0.396196	0.873017	0.877376	0.0002305	0.949957
cg07458500	12	29606485	TMTC1	NA	0.963886	0.961727	-0.00120257	0.396201	0.96167	0.961474	0.000202473	0.892942
cg00089528	17	35016526	NEUROD2	Island	0.0135362	0.0135861	-0.000220273	0.396205	0.013552	0.0134544	-0.00030313	0.206066
cg02099877	15	88010194	PLIN1;PLIN1	Island	0.0253632	0.0260937	0.000492069	0.39621	0.026665	0.0255313	-0.000870854	0.180953
cg20454115	4	156808489	GUCY1A3;GUCY1A3;GUCY1A3;GUCY1A3;GUCY1A3;GUCY1A3;GUCY1A3;GUCY1A3	Island	0.00830738	0.00820888	-0.000195862	0.396221	0.00890672	0.00841582	-0.000593385	0.0167832
cg00712857	12	55431892	PRIM1	N_Shore	0.0172497	0.0183916	0.000447831	0.396221	0.0183291	0.0180749	-0.000400019	0.473012
cg10839291	2	23767073	KLHL29	Island	0.943873	0.944247	-0.000943287	0.396222	0.940052	0.93895	-0.00178396	0.130081
cg07183450	3	46375622	CCR2;CCR2	NA	0.871835	0.876197	0.00148705	0.396223	0.8585	0.865124	0.00373715	0.0494945
cg17794905	17	19081515	EPN2;EPN2;EPN2	Island	0.00506213	0.00494538	-0.000124384	0.396225	0.00548622	0.00487873	-0.000564611	0.000846887
cg00358155	11	70836964	DHCR7;DHCR7	Island	0.00747046	0.00730376	-0.00016253	0.396231	0.0081251	0.00787399	-0.000160646	0.439603
cg04390488	6	2297967	NA	NA	0.97123	0.970482	-0.000580798	0.396236	0.970399	0.970396	-0.000193038	0.78811
cg10081994	21	37496513	TTC3;TTC3	NA	0.949647	0.947907	-0.00113879	0.396237	0.948428	0.946372	-0.00110901	0.430987
cg04729173	7	149149975	SSPO	NA	0.95964	0.960682	0.000608002	0.396237	0.95954	0.960653	0.000686122	0.30682
cg12591289	4	2934636	GRK4;GRK4;GRK4;NOP14	Island	0.00444492	0.00410964	-0.000159277	0.396239	0.00509651	0.00444708	-0.000414654	0.345809
cg01179095	9	88064258	C9orf153	NA	0.967165	0.968359	0.000476972	0.396242	0.967517	0.967663	-0.000334109	0.536251
cg14443694	20	60394948	RPS21	N_Shore	0.00609195	0.00605809	-0.000132644	0.396245	0.00669528	0.00601454	-0.000642352	0.00405257
cg05808793	1	7974999	NA	NA	0.974403	0.973568	-0.000580172	0.396246	0.973573	0.973381	-0.000211601	0.770348
cg11576988	7	72675981	MLXIPL;MLXIPL;MLXIPL;MLXIPL	Island	0.0180767	0.0182216	0.00046162	0.396251	0.0198672	0.0189358	-0.000434549	0.447984
cg02566863	7	43317919	HECW1	NA	0.978999	0.979501	0.000344707	0.396252	0.979317	0.979776	0.000176536	0.659066
cg04887321	8	58354575	C8orf71	N_Shore	0.91784	0.920682	0.00113388	0.39626	0.919699	0.922089	0.00101415	0.436072
cg18638118	1	27193732	TRNP1	Island	0.0117932	0.0122755	0.000244976	0.396261	0.0120873	0.0120093	-0.000127131	0.672808
cg08269321	19	1442289	REEP6;PCSK4	Island	0.031536	0.0310575	-0.000452407	0.396265	0.030947	0.0312319	0.000233885	0.652455
cg13491462	2	1832183	MYT1L	NA	0.973815	0.972217	-0.00193716	0.396266	0.973415	0.971871	-0.0019229	0.391093
cg06757633	10	132941659	TCERG1L	NA	0.949502	0.950836	0.000778462	0.396267	0.949573	0.950948	0.00101325	0.289163
cg06818975	18	74560773	NA	N_Shelf	0.937261	0.937116	-0.00107727	0.396268	0.934311	0.934026	-0.000779007	0.547758
cg25108325	13	28227153	NA	NA	0.943922	0.942583	-0.00183859	0.396271	0.946454	0.943767	-0.00272529	0.182904
cg10519460	17	3778058	ATP2A3;ATP2A3;ATP2A3;ATP2A3;ATP2A3;ATP2A3;ATP2A3	S_Shelf	0.961873	0.962415	0.000551952	0.396273	0.961673	0.961381	-0.000542155	0.432963
cg16323330	1	158906460	NA	NA	0.980633	0.982144	0.000479606	0.396281	0.979649	0.981361	0.000586578	0.30454
cg12476065	2	435069	NA	NA	0.91986	0.9218	0.000908592	0.396284	0.919856	0.920225	-0.000281645	0.793999
cg15775406	9	76757850	C9orf40	Island	0.00804683	0.00766308	-0.000242924	0.396284	0.00891899	0.00755493	-0.00114992	0.0274765
cg23484249	2	46231791	PRKCE	NA	0.885559	0.8899	-0.00221582	0.396286	NA	NA	NA	NA
cg17980283	21	44891839	KRTAP10-11;KRTAP10-11;C21orf29	NA	0.71651	0.72313	0.00253893	0.396286	0.704565	0.711605	0.00286694	0.36147
cg04509940	7	153210380	NA	N_Shelf	0.963967	0.961878	-0.00115295	0.396295	0.962028	0.961736	-4.81634e-06	0.997246
cg17156983	17	19712769	ULK2;ULK2	S_Shore	0.896527	0.892006	-0.0022648	0.396299	0.891959	0.893678	0.00506209	0.0544292
cg08342886	14	104310902	AKT1;AKT1;AKT1	N_Shore	0.952141	0.953087	0.000655945	0.396302	0.951257	0.952654	0.000999241	0.198128
cg19716727	4	2440101	RNF4	Island	0.0102944	0.0105646	0.000164834	0.396303	0.0110265	0.0111821	0.000281346	0.291628
cg14515699	11	93114165	C11orf54;TAF1D;TAF1D	Island	0.00564247	0.00556916	-0.000136586	0.396303	0.00601766	0.0055591	-0.000466631	0.00269174
cg18253787	17	75646891	CCDC40	Island	0.956793	0.956688	-0.000741099	0.396304	0.958105	0.957765	-0.000635831	0.45712
cg24509300	15	75432817	NA	NA	0.983168	0.983503	0.000332933	0.396307	0.982551	0.982836	0.000320155	0.416485
cg21868134	1	115102400	CSDE1;CSDE1;CSDE1	NA	0.00720289	0.00696957	-0.000299248	0.39631	0.00764532	0.00681507	-0.000780851	0.00609259
cg11683191	7	140896893	AGK	N_Shore	0.898704	0.900723	-0.00207363	0.396311	0.886234	0.89222	0.00139784	0.572093
cg24326501	1	63558671	NA	Island	0.028927	0.0290419	0.00050683	0.396316	0.0346505	0.0327225	-0.00131202	0.0657354
cg11732321	2	72230510	NA	Island	0.00480337	0.00477805	-9.29074e-05	0.396316	0.00512063	0.00493711	-0.00013961	0.241919
cg06221680	6	138767010	HEBP2	Island	0.0345558	0.0353488	0.000749517	0.396317	0.034935	0.0352946	0.000207103	0.809117
cg00295604	5	14241039	TRIO	NA	0.886341	0.889034	-0.00278525	0.396317	0.874302	0.876781	-0.00338609	0.369328
cg18686655	6	149909300	PPIL4	S_Shore	0.00352284	0.00339968	-0.0001019	0.396317	0.00417463	0.00382166	-0.000245871	0.0879541
cg03530537	6	28590382	GPX6	NA	0.947377	0.945336	-0.00227369	0.396319	0.945271	0.947595	0.00255678	0.0495439
cg27513572	3	64048706	NA	NA	0.968173	0.966126	-0.00099934	0.39632	0.966993	0.965549	-0.000800572	0.514889
cg04079399	15	22880447	SNORD116-18	NA	0.786727	0.789461	0.00208536	0.396322	0.784615	0.784996	0.000344165	0.894287
cg01560422	13	45441138	ZC3H13	NA	0.948368	0.945074	-0.00160243	0.396323	0.946707	0.945446	-0.000506504	0.780031
cg09095792	14	73555307	ENTPD5;C14orf45	Island	0.005896	0.00604336	0.000112167	0.396328	0.00603146	0.00588368	-9.20244e-05	0.488764
cg06821269	13	20461415	LATS2	Island	0.844974	0.848168	0.00296957	0.396333	0.852153	0.855878	0.00436805	0.179767
cg11964349	19	17483279	PGLS	N_Shore	0.0325588	0.0332812	0.000609606	0.396337	0.036668	0.0355137	-0.000525458	0.504528
cg24718015	7	45110677	TBRG4;SNORA5A;TBRG4;TBRG4	NA	0.941293	0.942818	0.000787195	0.39634	0.941152	0.94134	-0.000959669	0.310368
cg22328746	7	45006324	CCM2;CCM2;CCM2;CCM2;CCM2;CCM2;CCM2	Island	0.044816	0.0432263	-0.00176574	0.39634	0.0463211	0.0434718	-0.00357455	0.0709305
cg10331048	8	1601460	DLGAP2	N_Shelf	0.96201	0.961727	-0.000499968	0.396343	0.962714	0.963273	0.000485357	0.377985
cg05839636	10	99383207	MORN4;MORN4;MORN4	Island	0.00367189	0.00343182	-0.000146306	0.396344	0.00404556	0.00340001	-0.000509187	0.0681052
cg14464401	6	53282354	ELOVL5	NA	0.299077	0.298443	0.00531436	0.396345	0.330112	0.32301	0.00112751	0.856436
cg06005695	5	170747059	NPM1;NPM1;NPM1	Island	0.00754048	0.00747708	-0.000142954	0.396351	0.00782884	0.00744229	-0.000315341	0.0727827
cg04959297	17	1575477	WDR81;WDR81;WDR81;WDR81	Island	0.118553	0.114391	-0.00327578	0.396353	0.11269	0.106317	-0.00569879	0.111455
cg16193304	16	29930099	DOC2A	N_Shore	0.0129967	0.0136602	0.000293469	0.396357	0.0134067	0.0133433	-0.000293672	0.409427
cg10307345	17	39154613	NA	S_Shore	0.337705	0.331354	-0.00347569	0.39636	0.353295	0.334914	-0.0144629	0.00069617
cg15880211	2	667898	TMEM18	S_Shore	0.00917591	0.00905593	-0.000328484	0.39636	0.0101527	0.00946287	-0.000725315	0.0593105
cg21011139	1	110379459	FAM40A	Island	0.0186332	0.0200007	0.000853373	0.396364	0.0226261	0.021633	-0.00106938	0.176765
cg22025206	20	3695579	C20orf27	N_Shore	0.0142228	0.0152287	0.00070576	0.396364	0.013326	0.0138648	0.000372851	0.594029
cg12661648	11	22604224	FANCF	S_Shore	0.012891	0.0121431	-0.000410717	0.396365	0.0142065	0.012769	-0.000992256	0.0696392
cg16933626	14	92285590	LGMN;LGMN	NA	0.956122	0.954534	-0.00109499	0.396367	0.954075	0.953478	-0.000167688	0.904293
cg17323493	19	16599737	MED26	Island	0.00672114	0.00679771	0.000134831	0.396369	0.00679319	0.00667146	-4.83808e-05	0.760688
cg23577350	5	60277081	NDUFAF2;ERCC8	Island	0.0222166	0.0215014	-0.000754626	0.396369	0.028565	0.0258591	-0.00220758	0.0582123
cg17086569	17	53426744	NA	NA	0.804743	0.808706	0.00200203	0.396374	0.797247	0.79775	-0.0020557	0.426003
cg02708389	16	13063268	SHISA9	NA	0.719427	0.725056	0.00241306	0.396374	0.712184	0.716632	0.000499469	0.867296
cg01142693	7	157220334	PTPRN2;PTPRN2;PTPRN2	S_Shore	0.922297	0.925259	0.00116099	0.396376	0.924926	0.927343	0.00100413	0.44208
cg06281016	10	101979363	CHUK	Island	0.00848675	0.00883306	0.000166574	0.396378	0.00976266	0.0092589	-0.000497884	0.0167662
cg03421104	3	137677007	STAG1	NA	0.914816	0.916447	-0.00189364	0.396379	0.897194	0.90473	0.00406017	0.0829026
cg20980960	4	101156287	NA	NA	0.970252	0.968802	-0.000893678	0.396381	0.968821	0.968071	-0.000513568	0.646075
cg07211684	2	162883137	IFIH1;IFIH1	NA	0.00663409	0.00657554	-0.000145257	0.396385	0.00706919	0.00643012	-0.000635742	0.000568716
cg02761419	2	144984454	ZEB2;ZEB2	NA	0.503596	0.499256	-0.00383301	0.396392	0.534757	0.528837	-0.00239405	0.601281
cg09456297	11	550589	RASSF7;RASSF7;C11orf35;RASSF7	Island	0.0218997	0.021482	-0.000423869	0.396394	0.0225167	0.0211999	-0.00101283	0.0640795
cg19935128	7	101173328	NA	Island	0.0379159	0.0354596	-0.000946168	0.396394	0.0409851	0.0380663	-0.00156741	0.232331
cg06891548	12	90017468	NA	NA	0.956492	0.957008	0.000936387	0.396397	0.957392	0.957	-0.000298064	0.795433
cg00979307	1	150354513	TCHH	S_Shelf	0.966353	0.965805	-0.000650467	0.396404	0.965853	0.965722	1.38863e-05	0.985453
cg00813886	9	123538454	DAB2IP	Island	0.0277067	0.028807	0.000742198	0.396414	0.0345007	0.0333368	-0.000643549	0.565642
cg06815826	12	131407913	GALNT9	S_Shore	0.841412	0.845271	0.00189492	0.396417	0.837391	0.839976	0.000220935	0.925868
cg09859400	15	68037518	NA	NA	0.276092	0.275044	0.00680201	0.396418	0.323621	0.308977	-0.00357441	0.650388
cg20394284	10	15670357	ITGA8	NA	0.96771	0.965786	-0.00109894	0.396423	0.965464	0.965015	-5.33184e-05	0.965781
cg06170283	16	65701293	C16orf70	Island	0.0258075	0.0262505	0.000450296	0.396424	0.0262632	0.0267197	0.00024977	0.675119
cg08477640	19	10654259	ILF3;ILF3;ILF3;ILF3;ILF3	NA	0.963849	0.963793	-0.000625514	0.396426	0.962361	0.963281	-0.000100608	0.886966
cg16927379	2	45250495	NA	Island	0.0151154	0.0148319	-0.000338362	0.396429	0.0162338	0.0160123	0.000137343	0.750524
cg18885210	11	69798368	PPFIA1;PPFIA1	S_Shelf	0.947292	0.949946	0.00078141	0.396432	0.948353	0.949237	0.000669747	0.455804
cg05504729	5	75415504	SV2C	Island	0.0111074	0.0110161	-0.000223044	0.396435	0.0114598	0.0111696	-0.000205991	0.414566
cg05932139	19	3718224	MRPL54	Island	0.938523	0.938989	-0.000905513	0.396439	0.932627	0.934497	0.000464659	0.682771
cg13274644	11	133759396	B3GAT1;B3GAT1	S_Shore	0.93962	0.93887	-0.00116229	0.396439	0.939766	0.938461	-0.00246622	0.0754943
cg04730588	11	1092570	MUC2	NA	0.793985	0.7926	-0.00313447	0.396443	0.777373	0.779844	-0.00224709	0.553807
cg16971745	9	132310100	ASS1;ASS1;ASS1;ASS1	Island	0.00969855	0.0100499	0.000224846	0.396444	0.0105479	0.0102657	-0.000476419	0.096835
cg02738255	14	91877737	SLC24A4;SLC24A4;SLC24A4	NA	0.87343	0.875605	-0.00232245	0.396447	0.850198	0.855641	0.000391831	0.894016
cg27135113	12	88625737	LOC338758	Island	0.00970099	0.0093174	-0.000208811	0.396447	0.0100507	0.0095358	-0.000273915	0.243915
cg23008352	3	178640795	NA	NA	0.98281	0.982685	-0.000280243	0.396448	0.982537	0.982302	-0.000344077	0.300964
cg07397399	2	86888789	CD8A;CD8A	N_Shore	0.0324266	0.0329856	0.000446706	0.39645	0.0343054	0.0336305	-0.000448397	0.44869
cg25031205	1	2254212	MORN1	N_Shore	0.953112	0.95118	-0.00351517	0.396451	NA	NA	NA	NA
cg13750967	10	34981567	PARD3	NA	0.949534	0.951369	0.000961441	0.396452	0.945028	0.949587	0.00355939	0.00521965
cg26480092	17	17224395	NA	N_Shelf	0.946811	0.949296	0.000923349	0.396454	0.949705	0.95215	0.000676463	0.503538
cg07580652	17	40680687	LOC100133991	Island	0.0217776	0.0214872	-0.000372814	0.396459	0.0223533	0.0215688	-0.00124326	0.0298906
cg26322231	4	178468035	NEIL3;NEIL3	Island	0.0126715	0.0124878	-0.000239297	0.39646	0.0132853	0.0126875	-0.000405998	0.198121
cg24347894	7	99599703	GAL3ST4	NA	0.975393	0.974649	-0.000521219	0.396461	0.974718	0.974476	-0.000216928	0.72882
cg05914439	13	33269837	NA	NA	0.604327	0.605142	-0.00492214	0.396465	0.560035	0.570668	0.00209763	0.735098
cg12068069	16	85291677	NA	NA	0.719705	0.71933	-0.00372256	0.396466	0.69119	0.691556	-0.00426167	0.365237
cg14644871	22	32000007	LARGE;LARGE	NA	0.967675	0.966838	-0.000708609	0.396467	0.96758	0.968844	0.00149165	0.0419928
cg26808436	16	84004148	NA	NA	0.980214	0.980928	0.000340714	0.396469	0.980285	0.980529	0.000102722	0.794289
cg23890639	12	27288337	STK38L	Island	0.0239138	0.024985	0.000481051	0.39647	0.0242557	0.0243076	-0.00018285	0.75406
cg19141861	20	43642441	WFDC8;WFDC8	NA	0.927224	0.924981	-0.00168013	0.396477	0.923466	0.923264	0.000991856	0.621234
cg00474798	4	87071690	ARHGAP24;ARHGAP24;ARHGAP24	NA	0.943748	0.949841	0.00563667	0.396478	0.942455	0.94831	0.00596949	0.368108
cg15624109	5	159553803	FABP6	NA	0.962645	0.962022	-0.000604166	0.396479	0.961756	0.961619	-0.000250883	0.731131
cg25824310	12	119938545	C12orf43	Island	0.00375372	0.00344415	-0.000147968	0.39648	0.00393208	0.00341026	-0.000312055	0.150935
cg06133876	12	3547039	PRMT8	NA	0.886549	0.88685	0.00231015	0.396485	0.882145	0.881849	0.00247232	0.360544
cg26812486	6	144371425	HYMAI;PLAGL1;PLAGL1;PLAGL1;PLAGL1;PLAGL1;PLAGL1;PLAGL1;PLAGL1	Island	0.574916	0.584925	0.00603059	0.396485	0.580592	0.577969	-0.00203176	0.774704
cg08835372	19	57382302	NA	N_Shelf	0.964295	0.964851	0.000501778	0.396486	0.963135	0.964392	0.00075917	0.220272
cg16426148	1	152806598	CHRNB2	N_Shore	0.0345228	0.0365441	0.000955011	0.396487	0.0369135	0.0385959	0.00134313	0.243539
cg10821845	2	109318138	SH3RF3	NA	0.974629	0.973879	-0.00052361	0.396498	0.973329	0.973533	0.00037414	0.542577
cg13857472	5	453201	AHRR	NA	0.0158053	0.0160671	0.000343825	0.3965	0.0170982	0.0162944	-0.00061524	0.218424
cg03229158	2	104850258	NA	Island	0.039015	0.0382741	-0.000536094	0.396507	0.040909	0.0395906	-0.00114082	0.089056
cg22220310	11	3645582	CHRNA10	Island	0.978851	0.978966	0.000328628	0.39651	0.978119	0.978532	0.000757014	0.0598465
cg15141207	6	13404128	NA	NA	0.929809	0.932914	0.00124612	0.39651	0.930665	0.931876	-0.000238751	0.872975
cg24886391	2	5996189	LOC150622	NA	0.774926	0.78359	0.00352211	0.396512	0.757678	0.765507	0.000387518	0.926253
cg05871607	6	143955020	NA	NA	0.972131	0.971238	-0.000589657	0.396515	0.970644	0.971098	0.000647897	0.360642
cg10566703	10	61140288	SLC16A9	S_Shore	0.978624	0.97891	0.000328451	0.39653	0.978045	0.979036	0.000829203	0.0519419
cg21483700	10	78943871	KCNMA1;KCNMA1;KCNMA1;KCNMA1	NA	0.854953	0.855715	-0.0024534	0.39653	0.833376	0.835626	-0.00209393	0.505859
cg10389722	1	222611127	CNIH4	N_Shore	0.0178804	0.0182019	0.000342445	0.396534	0.0191872	0.0180119	-0.00081877	0.0733324
cg08879373	7	36395799	ANLN;KIAA0895	Island	0.012341	0.0128436	0.000371348	0.39654	0.0130849	0.0124886	-0.00079785	0.0820277
cg22881435	9	36562685	MELK	N_Shore	0.0140665	0.0144093	0.000224885	0.396547	0.0146053	0.0140918	-0.000327526	0.234471
cg19171161	2	84960937	C2orf89	N_Shore	0.0176579	0.0183837	0.000704833	0.39655	0.0296885	0.027197	-0.00147857	0.239186
cg19409026	8	27688497	ESCO2	S_Shore	0.00958152	0.00929094	-0.000311318	0.396552	0.00985846	0.00901897	-0.00064073	0.0868205
cg22545361	3	138064410	NCK1	Island	0.00406019	0.00397362	-8.58714e-05	0.396564	0.00435364	0.00406253	-0.000249665	0.0288505
cg08041140	2	54370813	ACYP2	NA	0.859694	0.866636	0.00315194	0.396564	0.849591	0.851735	-0.00456652	0.237314
cg06630425	6	53321713	ELOVL5;ELOVL5	Island	0.00290755	0.00260131	-0.000122177	0.396565	0.00310493	0.00259063	-0.000300033	0.24167
cg16450821	19	778715	AZU1	NA	0.0724257	0.0726556	0.00219534	0.39657	0.0728414	0.071457	0.00119289	0.608806
cg06217072	11	45783836	SLC35C1;SLC35C1;SLC35C1;SLC35C1	S_Shore	0.206394	0.206631	-0.00256007	0.396572	0.19038	0.195792	0.00189786	0.520473
cg20155550	6	170703748	PSMB1	N_Shore	0.0244653	0.02395	-0.000925633	0.396573	0.026445	0.0242795	-0.00194757	0.0447636
cg21308020	2	73195106	RAB11FIP5	S_Shore	0.794154	0.797632	0.00209572	0.396575	0.791192	0.797904	0.00506418	0.0507524
cg26046968	16	55776988	RSPRY1;FAM192A	Island	0.00874614	0.00848425	-0.000176988	0.396575	0.00972267	0.00930856	-0.000269594	0.298725
cg16120788	16	70591623	PKD1L3	NA	0.94146	0.941101	-0.00122894	0.396576	0.936389	0.940199	0.00244894	0.0922836
cg08005992	5	114541221	TRIM36;TRIM36;TRIM36	N_Shore	0.964755	0.963367	-0.000894634	0.396576	0.962487	0.963087	0.000830126	0.450434
cg15803756	5	137907222	ETF1	Island	0.00887355	0.00902782	0.000180386	0.396577	0.00952192	0.00850396	-0.000892924	7.00554e-05
cg07042338	3	40797496	NA	NA	0.690586	0.694131	-0.00473349	0.396579	0.655985	0.661506	-0.00406869	0.471336
cg24837796	8	6251579	MCPH1;MCPH1	Island	0.019624	0.0202645	0.000245134	0.396581	0.0203721	0.0200908	-0.000349892	0.240424
cg13023133	9	116609332	TNFSF15	NA	0.971063	0.970449	-0.000584601	0.396584	0.969391	0.96987	0.000547827	0.46005
cg16624259	20	52223053	CYP24A1;CYP24A1	Island	0.0315723	0.0312952	-0.00045818	0.396586	0.0314678	0.0310531	-0.000129055	0.797482
cg25230549	15	57517363	FAM81A	Island	0.0160567	0.0157784	-0.000357738	0.396587	0.0173355	0.0164451	-0.000583294	0.191895
cg25097610	1	200577723	UBE2T	Island	0.0127074	0.0131061	0.000425921	0.396588	0.0141025	0.0139149	-0.000231472	0.660758
cg09412654	18	41906452	PSTPIP2	Island	0.0154836	0.0158392	0.000283816	0.39659	0.0162077	0.0159006	-0.000202597	0.575619
cg25575688	4	104241032	BDH2	NA	0.913044	0.911644	-0.00177303	0.396593	0.906424	0.904912	-0.00143317	0.553982
cg19915762	2	179051654	FKBP7;MIR548N;FKBP7	Island	0.0140051	0.0137044	-0.00030614	0.396598	0.0150167	0.0140713	-0.000935581	0.00635621
cg01015769	11	117191372	NA	NA	0.307296	0.308906	0.00563397	0.396599	0.343121	0.334501	-0.00140983	0.827685
cg14003231	7	157236358	PTPRN2;PTPRN2;PTPRN2	NA	0.943019	0.943647	-0.00133871	0.396601	0.937993	0.938039	-0.00215959	0.176133
cg24478034	7	30917957	AQP1	NA	0.247602	0.249396	0.00453514	0.396601	0.287158	0.27765	-0.0038943	0.467196
cg07328549	8	1041894	NA	S_Shore	0.968901	0.967785	-0.000856253	0.396604	0.966868	0.968032	0.00107592	0.317044
cg09309711	15	65245576	SMAD3;SMAD3;SMAD3;SMAD3;SMAD3	NA	0.818248	0.821804	-0.00326224	0.396605	0.791617	0.800061	0.00158303	0.680983
cg24881867	1	1725747	GNB1	NA	0.963807	0.966688	0.0021403	0.396606	0.96149	0.964938	0.00392512	0.135208
cg02570223	10	120911229	SFXN4	N_Shelf	0.862495	0.865292	-0.00263937	0.396606	0.835153	0.840461	-0.000587288	0.857606
cg12858577	16	28413460	APOB48R	N_Shelf	0.337651	0.338531	0.00600779	0.39661	0.373681	0.363488	-0.0014992	0.831263
cg25017304	22	36679667	POLR2F;POLR2F;C22orf23	Island	0.00972259	0.00961107	-0.000164666	0.39661	0.0101129	0.00969763	-0.000535423	0.00996203
cg15345154	2	97979375	TMEM131	Island	0.0149534	0.0148076	-0.000286629	0.396613	0.0155482	0.0158956	0.000425184	0.223001
cg12854611	22	28114692	AP1B1;AP1B1;AP1B1	Island	0.00935421	0.00963642	0.000137399	0.396615	0.00958955	0.0098009	0.000108541	0.494941
cg04006397	15	96908933	NA	Island	0.00518335	0.00469176	-0.000221524	0.396617	0.00561993	0.0047309	-0.00058686	0.0810238
cg21202759	19	47596968	NA	N_Shore	0.774243	0.770637	-0.00280855	0.396618	0.760021	0.755286	-0.00121129	0.718454
cg03474202	15	23018696	SNORD115-11;SNORD115-15;SNORD115-21;SNORD115-43;SNORD115-36;SNORD115-29	NA	0.852592	0.856184	0.00175662	0.396623	0.850053	0.850311	-0.000856721	0.692617
cg14218223	5	139761574	ANKHD1;ANKHD1-EIF4EBP3;ANKHD1;ANKHD1	Island	0.00644605	0.00630448	-0.00013073	0.396624	0.00668436	0.00631253	-0.000260029	0.0952303
cg04038150	8	91661333	NA	NA	0.927374	0.925927	-0.00166512	0.396624	0.916175	0.912378	-0.00460789	0.0555712
cg10689055	11	2896968	SLC22A18;SLC22A18	N_Shelf	0.960914	0.962202	0.000577232	0.396629	0.959862	0.960586	0.00017476	0.80574
cg02924836	6	30791802	MDC1	N_Shore	0.982719	0.983546	0.000778839	0.39663	0.982335	0.982973	0.000159605	0.855936
cg10743697	2	153282228	ARL6IP6;PRPF40A;ARL6IP6	Island	0.0113701	0.0106761	-0.000332984	0.396631	0.0123508	0.0110592	-0.000737228	0.179624
cg26123256	12	126627574	NA	NA	0.9725	0.971015	-0.000811431	0.396632	0.97024	0.97059	0.000717695	0.468508
cg26805905	15	65334117	AAGAB;IQCH;AAGAB;IQCH	Island	0.00536273	0.0046432	-0.000246233	0.396634	0.00563681	0.00478211	-0.000300548	0.456108
cg25122603	16	83367042	USP10	NA	0.975277	0.976149	0.00199651	0.396637	0.9738	0.97651	0.00357234	0.144305
cg04765236	12	12311032	LRP6;LRP6	Island	0.022756	0.0230445	0.000327286	0.39664	0.0236532	0.0229543	-0.000498796	0.23927
cg22284222	6	158669355	TULP4;TULP4	NA	0.90088	0.900413	-0.00165433	0.396641	0.900744	0.894596	-0.00799021	4.78195e-05
cg01186217	17	38081289	PLEKHH3	N_Shore	0.00660439	0.00654226	-0.000123184	0.396642	0.00659412	0.00633038	-0.000195585	0.221845
cg13069247	17	40212349	ADAM11	Island	0.0221469	0.0218054	-0.000617101	0.396649	0.023507	0.0229612	-0.000731567	0.307644
cg07893916	12	66926554	NA	NA	0.934121	0.93422	-0.00130411	0.396657	0.929041	0.931995	0.000738651	0.648949
cg00348891	3	103029504	FAM55C;FAM55C;NFKBIZ	NA	0.0776583	0.0745348	-0.00142449	0.396658	0.0789671	0.0766058	0.000284804	0.87032
cg10740660	7	28186138	JAZF1	Island	0.0523395	0.0479167	-0.00108222	0.396662	0.0516179	0.0495042	-0.000141995	0.917525
cg12933677	11	48118437	PTPRJ	NA	0.695252	0.695885	-0.00235071	0.396665	0.684087	0.687631	0.0035075	0.22694
cg14043298	18	73090126	GALR1	N_Shore	0.0423222	0.0434902	0.00127847	0.396668	0.041271	0.0436286	0.00277813	0.0925692
cg26641935	12	130078451	GPR133	NA	0.967613	0.968807	0.000517648	0.396677	0.967857	0.968922	0.000771115	0.201523
cg03170878	6	170240590	NA	N_Shelf	0.978407	0.977915	-0.000418655	0.39668	0.977346	0.977162	-0.00021813	0.661758
cg20694572	5	40717826	PTGER4	Island	0.0126053	0.0122816	-0.000382508	0.396682	0.0142327	0.0117889	-0.00235423	2.24473e-07
cg13808147	19	54556694	TEAD2	N_Shore	0.0213261	0.0206902	-0.000546467	0.396691	0.0208513	0.0201602	-0.000797476	0.164321
cg17403397	7	105540383	SYPL1;SYPL1	Island	0.0095195	0.00923289	-0.000197579	0.396691	0.00985787	0.0094579	-0.000277888	0.25299
cg19006130	1	150002754	OAZ3;MRPL9	S_Shore	0.00827694	0.00826765	-0.000163271	0.396691	0.00838282	0.00830643	-1.57049e-05	0.934028
cg17145587	6	33283155	RING1;MIR219-1	N_Shore	0.0610568	0.06195	0.000936058	0.396692	0.0624409	0.0625242	0.00158054	0.135824
cg01039355	2	237730389	NA	NA	0.916691	0.920434	0.00340637	0.396698	0.919749	0.9179	-0.00170496	0.669626
cg18632220	5	1491391	SLC6A3	NA	0.967955	0.96883	0.000970368	0.396701	0.96711	0.968481	0.00130759	0.275783
cg25901444	21	17905267	BTG3;BTG3	N_Shore	0.687335	0.692538	-0.00342256	0.396701	0.656373	0.659489	-0.00517652	0.198383
cg06483432	22	17301705	PRODH	N_Shore	0.536048	0.544821	0.00341191	0.396703	0.509439	0.517902	0.00137619	0.735704
cg13418804	13	49092644	NA	NA	0.637518	0.625629	-0.0121074	0.396703	0.642056	0.637933	-0.00397262	0.769273
cg23955575	11	117982357	PHLDB1;PHLDB1;PHLDB1	N_Shore	0.96335	0.961349	-0.00104596	0.39671	0.959606	0.960916	0.00193232	0.136184
cg24212471	19	5574091	SAFB2;SAFB	Island	0.0215069	0.022054	0.000360485	0.396714	0.0216252	0.0216104	8.5481e-05	0.847325
cg20805835	11	71500798	C11orf51	N_Shore	0.0213592	0.0232139	0.000733387	0.396715	0.0239669	0.0226972	-0.00247806	0.00486343
cg00314827	15	89278152	HDDC3;UNC45A;UNC45A	N_Shore	0.935781	0.936875	-0.0010668	0.396722	0.924292	0.926248	-0.00106434	0.465613
cg08193100	20	10362896	C20orf94;MKKS	Island	0.0459807	0.0462129	0.000704352	0.396725	0.0467091	0.0466277	7.6097e-05	0.9261
cg24129198	7	127365498	SND1	NA	0.966866	0.964606	-0.00125073	0.396726	0.965487	0.96453	-0.000379749	0.796662
cg02501978	6	30177991	NA	Island	0.0313337	0.031811	0.000531783	0.396729	0.0319824	0.0319328	0.00109214	0.0851014
cg10623913	6	31978079	ZBTB12	Island	0.00859818	0.0089585	0.000177305	0.396731	0.0090261	0.00886754	-0.000323917	0.140042
cg05296309	2	30536036	LCLAT1;LCLAT1	NA	0.975104	0.974082	-0.000697804	0.396737	0.974084	0.97441	0.000454488	0.591144
cg23237972	10	121334013	TIAL1;TIAL1	NA	0.0135772	0.0125354	-0.000415385	0.396737	0.0136267	0.0121786	-0.00076245	0.140952
cg14820176	19	12694478	TNPO2;TNPO2;TNPO2	Island	0.00837248	0.00871073	0.000133064	0.396738	0.00860623	0.00859585	-0.000102955	0.536033
cg06442836	9	139092230	UAP1L1	Island	0.00644866	0.00632321	-0.000136191	0.396738	0.00670277	0.00640405	-0.000234042	0.167707
cg20090301	12	131345123	GALNT9	S_Shore	0.972959	0.97347	0.000570651	0.396741	0.971643	0.973557	0.0017374	0.00879762
cg01124420	6	30002919	NA	Island	0.015626	0.0161065	0.00138293	0.396746	0.0167435	0.0160467	0.000331383	0.849362
cg08738346	16	4785349	LOC440335;LOC440335;LOC440335	NA	0.807838	0.809646	-0.00290262	0.396749	0.785983	0.788644	-0.00193422	0.59307
cg26281051	17	53849553	RNF43;RNF43	NA	0.793678	0.797719	-0.00400419	0.396752	0.754139	0.763051	-0.00172366	0.722983
cg15934994	20	34835737	DSN1;DSN1;DSN1;DSN1;DSN1	Island	0.0206726	0.021285	0.000384953	0.396752	0.0215009	0.0212722	-0.000391811	0.380382
cg20265358	5	172380428	SNORA74B;ATP6V0E1	NA	0.938696	0.940199	0.000768884	0.396763	0.936341	0.938827	0.0017197	0.0533704
cg09534489	14	96161242	NA	NA	0.661656	0.673796	0.00429049	0.396765	0.634835	0.648886	0.00433192	0.418758
cg03336832	19	1993391	MKNK2;MKNK2	Island	0.0143841	0.0141935	-0.000447839	0.396765	0.0145753	0.0139607	-0.000772647	0.151618
cg21251000	3	197166723	NA	S_Shore	0.514506	0.524121	0.00649502	0.396766	0.508259	0.520733	0.00806472	0.288119
cg06394058	11	118482992	C2CD2L	N_Shore	0.0070601	0.00691357	-0.000139051	0.396767	0.0074129	0.00694825	-0.000409033	0.0183359
cg14585700	8	8574761	NA	NA	0.747217	0.739416	-0.00338034	0.396767	0.725811	0.723893	0.00339308	0.444498
cg25311330	2	157863717	GALNT5	NA	0.618367	0.626348	0.00214313	0.396767	0.618805	0.621137	0.00298718	0.237596
cg18753594	11	121475950	LOC399959;MIR125B1	NA	0.768393	0.782746	0.0043948	0.396769	0.733601	0.747741	0.00319468	0.534273
cg08746496	16	1961952	TBL3	Island	0.0141272	0.0146097	0.000245349	0.39677	0.0143674	0.0143494	-0.000237366	0.434486
cg16041123	22	16423043	SLC25A18	NA	0.943564	0.944444	-0.00136163	0.39677	0.936639	0.936524	-0.00235561	0.153265
cg00510331	9	70813221	PIP5K1B	NA	0.96373	0.961101	-0.0011978	0.396773	0.961171	0.960055	-0.000221142	0.875089
cg01130580	20	54420483	CASS4;CASS4;CASS4;CASS4	NA	0.292596	0.291305	0.00512749	0.396774	0.325269	0.316714	0.000475923	0.936053
cg06115318	17	17656540	SREBF1;SREBF1	Island	0.129162	0.126612	-0.00182994	0.396776	0.13029	0.127067	-0.00173612	0.41023
cg02633924	19	63762233	UBE2M;LOC100131691	Island	0.00984073	0.00986697	0.000136893	0.396777	0.0101236	0.00995528	-9.16518e-05	0.575997
cg22329027	2	74915613	HK2	Island	0.0105625	0.0108294	0.000148901	0.396779	0.0106795	0.0107854	0.000117991	0.494511
cg14051556	6	167055142	RPS6KA2	NA	0.947014	0.947068	-0.00118997	0.396781	0.942746	0.94417	-0.000232238	0.879069
cg02562109	8	100023123	NA	Island	0.0396758	0.0423157	0.00178563	0.396782	0.0402577	0.0402347	-0.000632163	0.31158
cg23617760	17	54652539	GDPD1;GDPD1;GDPD1	N_Shore	0.00467947	0.00456522	-8.8653e-05	0.396782	0.00493762	0.00460878	-0.000264857	0.0190349
cg07583894	8	141429868	TRAPPC9;TRAPPC9	S_Shore	0.975194	0.974982	-0.000418572	0.396788	0.974515	0.97551	0.000630684	0.154606
cg22034315	11	94142306	AMOTL1	Island	0.00694949	0.00730347	0.000146791	0.39679	0.00739756	0.00706776	-0.000365006	0.0357176
cg23048334	19	12695660	TNPO2;TNPO2;TNPO2	Island	0.00757675	0.00746859	-0.000165227	0.396795	0.00829966	0.00780634	-0.000283148	0.256317
cg15220605	2	242494047	NA	S_Shore	0.972242	0.972024	-0.000461929	0.396798	0.972099	0.972463	0.000161878	0.760405
cg16211704	6	28711038	NA	Island	0.0211351	0.022048	0.000412042	0.396805	0.0228249	0.0219693	-0.000994806	0.048009
cg24257168	4	86615104	ARHGAP24	NA	0.00994385	0.00972138	-0.00037698	0.396806	0.00982169	0.00963765	-0.000243178	0.600019
cg20810997	7	136204135	CHRM2;CHRM2;CHRM2;CHRM2;CHRM2;CHRM2;CHRM2;CHRM2;CHRM2;CHRM2	N_Shore	0.00746406	0.00762833	0.000191267	0.39681	0.00836343	0.00761726	-0.000616227	0.0189755
cg20991420	9	127679416	PBX3;PBX3;PBX3;PBX3	NA	0.97648	0.975051	-0.000796492	0.396816	0.975055	0.974685	-7.52443e-05	0.934557
cg25203007	3	195333800	NA	N_Shore	0.881507	0.884293	0.00112972	0.396816	0.876034	0.877568	0.000349385	0.813072
cg25995133	8	54304765	OPRK1	NA	0.942642	0.943088	0.00089552	0.396818	0.943034	0.942444	-0.000242083	0.820416
cg16805557	20	42537877	TTPAL;TTPAL	Island	0.0342563	0.0348424	0.000604026	0.396822	0.0355086	0.034507	-0.00125105	0.0713667
cg23338753	10	102212788	WNT8B	NA	0.948417	0.946031	-0.00147928	0.396824	0.945469	0.945009	0.000248033	0.898886
cg15147841	22	37300126	NA	S_Shelf	0.959207	0.957823	-0.00115375	0.396827	0.956895	0.956051	-0.000833161	0.534201
cg24620617	10	133969926	STK32C	N_Shore	0.97563	0.975326	-0.000423579	0.39683	0.974619	0.975493	0.00079567	0.0986094
cg05927173	2	238312596	LRRFIP1;LRRFIP1;LRRFIP1;LRRFIP1;LRRFIP1	S_Shelf	0.981275	0.981766	0.00032416	0.39683	0.981059	0.981445	0.000258344	0.474589
cg21830459	6	169165328	NA	N_Shore	0.908028	0.909864	0.00114896	0.396831	0.907796	0.906078	-0.00135944	0.323221
cg12753366	5	170976011	NA	NA	0.452175	0.462006	0.00536898	0.396832	0.417975	0.433408	0.00830167	0.158197
cg04391588	11	68532100	MRGPRF;MRGPRF	S_Shore	0.964672	0.963984	-0.000960686	0.396833	0.964665	0.963948	-0.00148245	0.193775
cg14162959	14	61286583	NA	N_Shore	0.833711	0.838946	-0.00302626	0.396833	0.808648	0.814617	-0.0028625	0.447417
cg03198012	4	107035997	NPNT	Island	0.0121535	0.0113879	-0.000347808	0.396836	0.0129304	0.0116094	-0.000787388	0.134194
cg12963850	6	33264214	COL11A2;COL11A2;COL11A2;COL11A2	N_Shelf	0.969415	0.970443	0.000492782	0.396845	0.969319	0.969437	-0.000363044	0.514928
cg10038618	6	36276120	BRPF3	S_Shelf	0.952482	0.953475	0.00091655	0.396847	0.951035	0.951444	0.00199842	0.0614349
cg23739036	7	148615501	ZNF783	S_Shore	0.923545	0.924787	0.000822322	0.396847	0.923296	0.923844	0.000600717	0.510695
cg27256934	17	74916052	HRNBP3	NA	0.698951	0.702298	0.00242101	0.396852	0.69728	0.695081	-0.00221661	0.470821
cg23393892	17	75433874	NA	S_Shore	0.129187	0.12792	0.00263448	0.396853	0.144965	0.133248	-0.00704257	0.0428479
cg12308664	14	100602691	MIR656	S_Shore	0.859803	0.864745	0.00131575	0.396856	0.859991	0.861322	0.000110219	0.946881
cg07172755	14	20807092	HNRNPC;HNRNPC;HNRNPC;HNRNPC	N_Shore	0.00723588	0.00708247	-0.000203004	0.396857	0.00775888	0.00708543	-0.000588914	0.0137654
cg17300868	7	2246886	NUDT1;NUDT1;NUDT1;FTSJ2	N_Shore	0.92699	0.927936	0.00101247	0.396859	0.930224	0.930375	0.00014177	0.90409
cg14817211	7	151003690	PRKAG2;PRKAG2	NA	0.896474	0.897498	0.00229009	0.396865	0.891231	0.894528	0.0060093	0.0340898
cg06368590	11	45877710	MAPK8IP1	N_Shore	0.108629	0.109464	0.00122986	0.396867	0.11106	0.109429	0.000583901	0.68492
cg14310768	5	20024423	CDH18;CDH18	NA	0.197117	0.19522	-0.00272417	0.396873	0.189083	0.18778	-0.002444	0.449802
cg25584080	13	41678042	DGKH;DGKH	NA	0.967138	0.965727	-0.00113829	0.396877	0.965589	0.965391	-0.000164331	0.897731
cg04294625	16	8799717	PMM2;TMEM186	S_Shore	0.00894079	0.0088219	-0.000194253	0.396879	0.00957313	0.00858275	-0.000943809	0.000212351
cg11858928	6	27940935	HIST1H2AL	N_Shore	0.00792828	0.0078149	-0.000230816	0.396884	0.00839055	0.00779274	-0.000548866	0.0339014
cg21127189	2	218794026	ARPC2;ARPC2	S_Shelf	0.138682	0.130595	-0.00337779	0.396888	0.162692	0.148296	-0.00728977	0.0751099
cg07755245	20	34356901	NA	N_Shore	0.604123	0.604115	-0.00305536	0.396889	0.589708	0.595317	0.00269614	0.479882
cg23509869	13	44813264	TPT1;LOC100190939;TPT1	Island	0.00897784	0.00928787	0.000163142	0.396894	0.00932975	0.00933828	-0.000165256	0.403504
cg19107692	2	200034970	SATB2	Island	0.0614584	0.0607005	0.00113028	0.396895	0.0679463	0.0682067	0.00179397	0.230313
cg26808144	11	67872467	LRP5	S_Shore	0.851248	0.853147	-0.0020727	0.396896	0.83807	0.843491	0.00151219	0.560183
cg06718276	1	11245486	MTOR	Island	0.00434674	0.00576	0.00129242	0.3969	0.00450516	0.00587732	0.00140094	0.367821
cg20615827	14	44436138	C14orf28	Island	0.0204296	0.0203812	-0.000379256	0.396901	0.0200073	0.0206433	0.000551574	0.199903
cg07464248	19	18389152	NA	Island	0.00656984	0.00666486	0.000121925	0.396915	0.0068628	0.00663366	-0.000135223	0.388494
cg17552134	10	699610	DIP2C;C10orf108	N_Shelf	0.96349	0.960963	-0.00128395	0.396918	0.960638	0.960409	0.000591783	0.69583
cg07993367	10	134598205	C10orf93	NA	0.943967	0.942849	-0.00107271	0.396921	0.939658	0.941852	0.00150919	0.239655
cg01694331	17	76969461	NA	NA	0.955594	0.954757	-0.000513665	0.396923	0.952216	0.952733	0.000467086	0.490236
cg17411031	1	85815522	DDAH1	Island	0.0309219	0.0311608	-0.000419043	0.396924	0.0307483	0.0307846	-0.000270006	0.56904
cg07508400	5	35013018	NA	NA	0.00682795	0.00673174	-0.000176296	0.396926	0.00689037	0.00671131	-6.03392e-05	0.724789
cg01087645	13	93801985	GPC6	NA	0.951898	0.951182	-0.000823168	0.396936	0.951677	0.95207	4.66175e-05	0.960581
cg03922983	6	33265157	COL11A2;COL11A2;COL11A2;COL11A2	N_Shelf	0.974915	0.975564	0.000455258	0.396938	0.973846	0.974651	0.000469913	0.34344
cg20537521	6	144040798	PHACTR2;PHACTR2;PHACTR2;PHACTR2;PHACTR2;PHACTR2	N_Shore	0.00844715	0.00829807	-0.000176486	0.396943	0.00925369	0.00849049	-0.000786135	0.00099074
cg27433482	3	95264861	NSUN3;DHFRL1	S_Shore	0.00853239	0.00835998	-0.000198821	0.396946	0.0088765	0.00813627	-0.000653457	0.0059521
cg24033032	11	8657562	NA	N_Shelf	0.978542	0.977772	-0.000480302	0.396946	0.977631	0.977486	0.000167877	0.767368
cg07057042	16	64265605	NA	NA	0.924404	0.924398	-0.00156735	0.39695	0.917084	0.916939	-0.00091025	0.629498
cg04699663	1	31668979	SERINC2	NA	0.555881	0.546765	-0.0049454	0.396958	0.562758	0.566451	0.0105262	0.0623287
cg15081740	19	44494761	LRFN1	N_Shore	0.951809	0.953259	0.00071555	0.396959	0.950811	0.951356	0.000204757	0.797337
cg04553559	10	134407999	INPP5A	S_Shelf	0.978434	0.97761	-0.000434288	0.39696	0.976554	0.977752	0.0011719	0.0471505
cg26847866	19	2665922	DIRAS1	N_Shelf	0.977022	0.977848	0.000349873	0.396965	0.977179	0.977735	0.000293489	0.45864
cg26244952	19	19598740	LPAR2	Island	0.948038	0.949511	0.000705721	0.396966	0.948294	0.949556	0.000746699	0.332319
cg24596729	12	68011702	NA	NA	0.0950297	0.095378	0.00294913	0.396968	0.107874	0.105606	0.00232329	0.511795
cg11619922	20	30871874	MAPRE1	S_Shore	0.024696	0.0282739	0.0017264	0.396977	0.0289367	0.0278187	-0.00271473	0.205839
cg21106505	2	220008812	SPEG	S_Shore	0.968573	0.969075	0.000474737	0.396978	0.968868	0.96897	0.000136339	0.803211
cg10506618	15	54812820	ZNF280D;ZNF280D;ZNF280D	Island	0.00344746	0.0030612	-0.000144239	0.39698	0.00372777	0.00309457	-0.000342693	0.206998
cg08951607	14	100591361	MIR485;MIR453;MIR668	NA	0.9414	0.943434	0.000819088	0.396983	0.941705	0.941732	-0.00121546	0.206702
cg19272986	10	123346326	FGFR2;FGFR2;FGFR2;FGFR2;FGFR2;FGFR2	N_Shore	0.0108539	0.0105479	-0.000302703	0.396986	0.0108534	0.0106242	-0.0001642	0.640104
cg13432451	5	122567635	NA	NA	0.965855	0.966542	0.000507124	0.396991	0.965231	0.966399	0.000781135	0.202591
cg00081087	7	107955957	NA	S_Shore	0.764097	0.7689	-0.00497687	0.396996	0.720509	0.727542	-0.00483519	0.422004
cg00573124	19	44431395	NA	S_Shore	0.944866	0.947058	0.000806205	0.397001	0.945257	0.948736	0.00297653	0.00226185
cg02217814	1	3538851	WDR8	NA	0.977264	0.979283	0.00129617	0.397002	0.976095	0.981315	0.00462755	0.00504488
cg02680629	2	62642317	NA	NA	0.91279	0.911468	-0.00265875	0.397003	0.908268	0.913945	0.00401909	0.141715
cg16399910	11	2678916	KCNQ1OT1;KCNQ1;KCNQ1	S_Shore	0.796317	0.800698	0.00275882	0.397004	0.807595	0.811298	0.00305465	0.347987
cg15318627	15	99678560	PCSK6;PCSK6;PCSK6;PCSK6	NA	0.124749	0.117679	-0.00273626	0.397004	0.156827	0.141195	-0.00794536	0.0353006
cg08498533	6	117044093	RSPH4A;RSPH4A	NA	0.00839019	0.00806009	-0.000329125	0.39701	0.0111471	0.0102541	-0.000397252	0.469331
cg03073851	13	99056525	CLYBL	N_Shore	0.00600724	0.00589399	-0.000141128	0.397011	0.00660512	0.00606323	-0.000539298	0.00489555
cg25750408	16	15501119	C16orf45	NA	0.862876	0.864501	-0.00146069	0.397015	0.862187	0.866589	0.0017404	0.335635
cg01184522	12	130743203	NA	NA	0.936947	0.940045	0.00110134	0.397016	0.932235	0.934303	9.6061e-05	0.945535
cg08270734	6	21706574	SOX4;SOX4	S_Shore	0.0277025	0.0262306	-0.000895766	0.397016	0.0343013	0.0336014	0.00071833	0.650125
cg00810316	21	44751028	C21orf29	Island	0.983072	0.983123	0.000228043	0.397023	0.982546	0.982972	0.000631692	0.0226071
cg08594043	15	77976837	MTHFS	S_Shore	0.00555738	0.0054521	-0.000139345	0.397023	0.00596284	0.00536016	-0.000476738	0.00358716
cg11202887	3	198079092	SENP5	Island	0.1175	0.111404	-0.00173638	0.397024	0.115833	0.111237	-0.00175484	0.400279
cg01206349	6	150001302	KATNA1	NA	0.96712	0.965536	-0.00107904	0.397028	0.965474	0.964487	-0.00074801	0.574991
cg00506862	11	31782409	PAX6;PAX6;PAX6	Island	0.0467286	0.0459362	0.00114572	0.39703	0.0619015	0.0566469	-0.00279521	0.110298
cg26321066	7	27189744	HOXA11	N_Shore	0.0156984	0.0148124	-0.000358465	0.39703	0.017495	0.0159715	-0.000956442	0.0984469
cg25512912	1	109458300	KIAA1324;KIAA1324;C1orf194	S_Shore	0.00774369	0.00717864	-0.000227303	0.397032	0.00825167	0.00733696	-0.000531705	0.252565
cg19169976	18	5284815	ZFP161;ZFP161;ZFP161	Island	0.0171769	0.0169505	-0.000268322	0.397035	0.0178671	0.017067	-0.000653696	0.0652512
cg24813176	6	29524074	NA	NA	0.893871	0.895174	-0.00190779	0.397038	0.881455	0.884245	-0.00115484	0.637162
cg07599133	6	74218632	C6orf150;C6orf150	Island	0.0107463	0.0109526	0.000313026	0.39704	0.0110971	0.0106583	-4.15894e-05	0.887208
cg12085226	11	49871850	NA	Island	0.964378	0.964345	0.00043758	0.397045	0.964906	0.964191	-0.000466404	0.382414
cg02957270	12	4743182	GALNT8	NA	0.49104	0.50088	0.0042208	0.397048	0.467574	0.477396	0.00448607	0.364836
cg22636316	6	119297500	MCM9	Island	0.0562039	0.0550554	-0.000842493	0.397057	0.0596522	0.0551153	-0.00366288	0.000803149
cg16627358	7	99537539	MCM7;MCM7;AP4M1	Island	0.0239501	0.0241382	0.00042375	0.397063	0.023998	0.0240187	0.000665733	0.166346
cg01628253	16	15574431	C16orf45;C16orf45	NA	0.966134	0.965525	-0.000530819	0.397064	0.965924	0.965082	-0.000628164	0.34113
cg08628635	11	2401640	TRPM5	S_Shelf	0.857904	0.858961	-0.00179812	0.397064	0.840571	0.842671	-0.000583272	0.789661
cg26354128	17	35852991	IGFBP4	Island	0.030608	0.030985	0.000419194	0.397066	0.0312602	0.0304827	3.06386e-05	0.95277
cg15760840	3	50581350	HEMK1;C3orf18	Island	0.00418273	0.00410522	-8.9852e-05	0.397072	0.00455557	0.00435028	-0.000103163	0.353871
cg20353465	8	141640278	EIF2C2;EIF2C2	NA	0.841588	0.841154	-0.00155325	0.397072	0.835185	0.8369	-0.000815161	0.639338
cg14341520	5	6529406	UBE2QL1	NA	0.843019	0.845607	-0.00194877	0.397075	0.834555	0.837011	-0.0009063	0.717579
cg04238871	1	166516567	TBX19	NA	0.968419	0.966875	-0.00091584	0.397075	0.965929	0.967066	0.00137829	0.257995
cg16412914	2	173309233	RAPGEF4;LOC91149	S_Shore	0.0126884	0.0132483	0.000210245	0.397075	0.0133127	0.0131364	-0.000204466	0.386089
cg08296969	19	7020904	ZNF557;ZNF557;ZNF557	Island	0.0183379	0.0179509	-0.000338576	0.397078	0.0183194	0.0175431	-0.000348353	0.43146
cg04027736	2	69975192	SNRNP27	NA	0.0525403	0.0525041	-0.000923215	0.397085	0.0530224	0.0523435	-0.000679367	0.524364
cg27022566	17	28364749	ACCN1;ACCN1	NA	0.948183	0.946252	-0.00147406	0.397086	0.941808	0.941642	-0.000450754	0.812983
cg02779037	1	165703165	CD247;CD247	NA	0.823341	0.826771	-0.00358121	0.397087	0.795823	0.798939	-0.0043728	0.327244
cg19938422	12	132268260	ZNF268;ZNF268;ZNF268;ZNF268;ZNF268;ZNF268;ZNF268;ZNF268;ZNF268;ZNF268;ZNF268;ZNF268;ZNF268;ZNF268;ZNF268;ZNF268;ZNF268;ZNF268	Island	0.00900303	0.00896983	-0.000191	0.397092	0.00940127	0.00914948	-0.00028843	0.203029
cg12912872	7	568239	PRKAR1B;PRKAR1B;PRKAR1B;PRKAR1B;PRKAR1B;PRKAR1B	Island	0.884591	0.88482	-0.0013362	0.397093	0.882073	0.884783	0.00100496	0.539292
cg04772968	19	60720237	SSC5D	Island	0.0191853	0.0192257	0.000300321	0.397097	0.0195935	0.019257	-0.000375449	0.350861
cg18729973	2	9480429	ITGB1BP1;ITGB1BP1;CPSF3	N_Shore	0.00816774	0.00814538	-0.000158649	0.397098	0.00846646	0.00832224	-0.00018772	0.370868
cg00988396	6	42240404	GUCA1A	NA	0.911507	0.914163	0.00289603	0.397098	0.912946	0.913015	-0.000220626	0.948149
cg00368577	6	169810027	WDR27	Island	0.972177	0.972145	-0.00039398	0.397105	0.972626	0.972131	-0.000650327	0.165972
cg07757959	1	2160816	SKI	NA	0.820129	0.822097	-0.00273307	0.39711	0.799107	0.802931	-0.00123972	0.715366
cg09249803	1	64441164	UBE2U	NA	0.969614	0.968389	-0.000757196	0.397111	0.968757	0.968714	0.000296423	0.739259
cg04770813	5	74694918	NA	NA	0.778291	0.78364	-0.00333809	0.397113	0.745389	0.751953	-0.00130629	0.74863
cg18380550	9	90799092	C9orf47;S1PR3;C9orf47	S_Shelf	0.976895	0.97751	0.000349049	0.39712	0.976826	0.976913	-0.000153742	0.719213
cg27561819	6	31707883	BAT2	S_Shore	0.937185	0.939749	0.0010615	0.39712	0.936181	0.938908	0.00300294	0.0176585
cg02066994	10	134973327	ZNF511;TUBGCP2	Island	0.950981	0.951332	-0.000998655	0.397124	0.952427	0.952492	-0.00145225	0.185321
cg25884415	8	131127514	NA	NA	0.00857668	0.0088115	0.000302405	0.397126	0.00944192	0.00863749	-0.000573051	0.0292283
cg15677132	1	25110858	RUNX3;RUNX3	S_Shelf	0.882597	0.885907	0.00131802	0.397131	0.879842	0.883316	0.00158081	0.295732
cg11759644	6	161602064	AGPAT4	NA	0.963289	0.964023	0.00047792	0.397131	0.964131	0.963703	-0.000696482	0.172858
cg01272393	19	3988609	PIAS4	Island	0.968848	0.968815	-0.000526476	0.397133	0.966699	0.967655	0.000495351	0.45364
cg20731693	1	33871429	CSMD2	N_Shore	0.0135308	0.0132711	-0.000283212	0.397135	0.0133223	0.012912	-0.000264307	0.436348
cg22132788	11	65896445	SLC29A2	S_Shore	0.00956925	0.00934148	-0.000215931	0.397139	0.00995354	0.00913337	-0.00062249	0.00954849
cg05958438	11	64364373	CDC42BPG	N_Shelf	0.939518	0.941024	0.000903896	0.397143	0.939126	0.93914	0.000565532	0.564338
cg12006072	5	25226854	NA	Island	0.945259	0.950053	0.00208744	0.397148	0.943471	0.947129	0.00142206	0.586695
cg01363734	3	114223993	NA	S_Shelf	0.966279	0.966849	0.000626728	0.397152	0.965859	0.965157	-0.000642533	0.399166
cg00039793	5	167399500	ODZ2	NA	0.962832	0.962464	-0.000647832	0.397154	0.965683	0.964972	-0.000905031	0.197347
cg09607488	18	58006254	PIGN;PIGN;KIAA1468	S_Shore	0.00667453	0.0061124	-0.000272702	0.397155	0.00719688	0.00601409	-0.000814271	0.0300903
cg19080320	3	47411110	PTPN23	NA	0.815146	0.819669	-0.00342294	0.397161	NA	NA	NA	NA
cg13645767	15	89225722	FURIN	Island	0.898577	0.901538	0.00109364	0.397161	0.897039	0.899214	0.00121463	0.344225
cg10494556	2	96365008	NCAPH	N_Shore	0.00956026	0.00944931	-0.000205907	0.397161	0.00962222	0.00938303	-0.000219348	0.407337
cg12616114	15	29310478	NA	NA	0.763781	0.767428	-0.00374412	0.39717	0.735837	0.744011	0.00023257	0.958785
cg17128505	2	238634192	SCLY	Island	0.00263486	0.00239919	-0.000102807	0.397173	0.00291654	0.00238597	-0.000367233	0.168292
cg10533069	7	54817825	NA	NA	0.954321	0.955032	0.00102778	0.397174	0.954242	0.95461	0.000877871	0.419747
cg23919678	14	54142700	SAMD4A;SAMD4A	NA	0.665709	0.669131	-0.00353137	0.397176	0.63522	0.642914	-0.000368807	0.932354
cg01443440	9	32374244	ACO1	N_Shore	0.016942	0.0165776	-0.000509171	0.397184	0.0176422	0.0162216	-0.00133305	0.0179854
cg22550275	7	75779600	NA	NA	0.947432	0.948364	0.000919533	0.397187	0.949326	0.949766	3.45151e-05	0.970471
cg14440664	3	12915286	IQSEC1;IQSEC1	N_Shore	0.95251	0.948886	-0.00195334	0.397189	0.948209	0.947625	0.000470418	0.844948
cg18587059	1	231006994	KIAA1383	N_Shore	0.979341	0.978795	-0.000436701	0.397192	0.978181	0.978509	0.000331002	0.524498
cg10394610	12	22588750	KIAA0528	Island	0.017798	0.0164829	-0.000535287	0.397195	0.0184812	0.0169792	-0.000615057	0.369255
cg07173149	7	128320823	KCP;KCP	S_Shelf	0.684544	0.68946	-0.00376732	0.397197	0.656479	0.662248	-0.00343083	0.452228
cg12763828	9	139564199	PNPLA7;PNPLA7	N_Shore	0.659883	0.661397	-0.00474841	0.3972	0.623628	0.632525	0.000933359	0.863365
cg08867893	11	790131	LRDD;LRDD;LRDD	N_Shore	0.883488	0.885385	0.00111573	0.397204	0.883927	0.8822	-0.00279243	0.0304643
cg04832619	15	64783140	SMAD6;SMAD6	Island	0.0217364	0.0194832	-0.00192378	0.397206	0.0202712	0.0194134	-0.000760205	0.0348312
cg14947846	5	14213853	TRIO	NA	0.970204	0.969473	-0.000730733	0.39721	0.968536	0.969006	0.000188523	0.824303
cg24304093	11	597465	PHRF1	NA	0.97947	0.980079	0.000356862	0.397217	0.979311	0.97961	2.08207e-05	0.959114
cg04845332	5	125786346	GRAMD3;GRAMD3;GRAMD3;GRAMD3	N_Shore	0.911017	0.910889	-0.00191027	0.397217	0.896456	0.90541	0.00624498	0.00762904
cg23912697	19	9334688	ZNF177	Island	0.026059	0.0273806	0.000822869	0.397219	0.0315706	0.0330346	0.00134032	0.203709
cg12833048	4	1778721	FGFR3;FGFR3;FGFR3	S_Shore	0.892884	0.893351	-0.00122368	0.39722	0.888151	0.891763	0.00225504	0.119618
cg02697989	2	225251518	NA	NA	0.511101	0.512157	-0.00477221	0.397221	0.464707	0.474375	0.0021371	0.705712
cg01272428	22	49105429	FAM116B	N_Shelf	0.952838	0.952078	-0.00100035	0.397224	0.950894	0.951625	0.000216573	0.867942
cg24900542	10	1599383	ADARB2	NA	0.687316	0.68634	-0.00299023	0.397229	0.680617	0.676641	-0.00552202	0.132473
cg02859511	11	93032046	NA	N_Shelf	0.976708	0.97568	-0.000610974	0.397229	0.975331	0.975509	0.000427188	0.579412
cg06686306	3	52014859	NA	NA	0.348074	0.347321	-0.00401394	0.397236	0.315369	0.324209	0.00411481	0.382586
cg00083265	17	666065	NXN	NA	0.972073	0.97137	-0.000480718	0.397238	0.970739	0.971301	0.000736933	0.179256
cg25026125	11	63892839	RPS6KA4;RPS6KA4	Island	0.908662	0.908006	-0.00150072	0.397239	0.910678	0.911399	-0.00125193	0.441446
cg23687466	2	232283799	PTMA;PTMA	Island	0.00507339	0.00497784	-0.000104754	0.397244	0.00525306	0.00489239	-0.000294177	0.0260888
cg06272611	16	30867556	FBXL19;ORAI3	Island	0.0217465	0.0204471	-0.00187161	0.397246	0.0214855	0.0197908	-0.00207146	0.32552
cg24863152	6	154873472	CNKSR3	Island	0.0406434	0.0406166	-0.00083208	0.397246	0.0403971	0.0389996	-0.00267936	0.0034694
cg19382808	8	123944217	ZHX2	NA	0.762065	0.765162	-0.00434592	0.397254	0.730292	0.734506	-0.00405449	0.445952
cg20361267	10	124891918	NA	Island	0.00951325	0.00889661	-0.000272059	0.397259	0.0103614	0.00907621	-0.000813955	0.0839244
cg03347015	4	74789389	NA	NA	0.00662784	0.00656951	-0.000181995	0.397267	0.00705245	0.00630624	-0.000750427	5.16635e-05
cg14234406	11	65140282	PCNXL3	Island	0.00562523	0.00519068	-0.000190412	0.397268	0.00602857	0.00512245	-0.000628476	0.0680223
cg23381770	15	88578596	C15orf58;CIB1	Island	0.0523693	0.0512228	-0.000784135	0.397271	0.0548814	0.0501821	-0.00383756	1.90813e-05
cg09247255	14	89791227	PSMC1	N_Shore	0.982098	0.981606	-0.000366243	0.397274	0.981142	0.981063	-0.000116245	0.792436
cg01824933	12	131096556	EP400	NA	0.979957	0.980446	0.000396789	0.397279	0.979669	0.979927	0.00021995	0.636913
cg19518265	14	103872021	NA	Island	0.864408	0.869053	0.00153569	0.397285	0.856963	0.8626	0.0032083	0.0876477
cg09637470	17	69862176	KIF19	Island	0.220877	0.224971	0.00361692	0.397287	0.219034	0.218369	-0.00105377	0.796179
cg05485663	17	6484079	TXNDC17;KIAA0753	Island	0.0432729	0.0430012	-0.000733391	0.397287	0.0504462	0.0479991	-0.00179487	0.10154
cg01083716	8	144508754	NA	NA	0.0157707	0.016595	0.000790823	0.397287	0.0175559	0.0165998	-0.000636726	0.478062
cg24835948	2	121759458	TFCP2L1	Island	0.0972668	0.0993648	0.00164792	0.397292	0.0988984	0.100174	0.00411921	0.0314859
cg17170743	6	138766416	HEBP2	Island	0.0215329	0.0221302	0.000272032	0.397293	0.0214879	0.0219246	0.00035097	0.21107
cg24766229	7	104816728	SRPK2	Island	0.00454923	0.00417593	-0.000163298	0.397293	0.00497426	0.00421666	-0.000499028	0.147622
cg14296220	9	138955374	FBXW5	Island	0.921363	0.921615	-0.00100284	0.397296	0.919364	0.920863	0.000342556	0.772902
cg27011456	7	4768877	FOXK1	N_Shore	0.777775	0.781301	-0.00358731	0.397301	0.750628	0.756136	-0.00148784	0.739352
cg14352586	7	98874777	CPSF4;CPSF4;PTCD1	Island	0.0107205	0.00997346	-0.000452537	0.397303	0.011796	0.00974103	-0.00169626	0.00319441
cg07898264	19	1189130	C19orf26	Island	0.00790568	0.00801079	-0.000177331	0.397306	0.00822219	0.00785234	-0.000433032	0.0440034
cg18396176	1	9925646	NMNAT1;LZIC	N_Shore	0.0357139	0.0380153	0.00130183	0.397311	0.038349	0.0374667	-0.00176756	0.282096
cg18335931	15	23583335	ATP10A	NA	0.964334	0.963161	-0.000761467	0.397318	0.963127	0.962769	-0.000140003	0.88312
cg15640062	5	176971230	NA	S_Shelf	0.971872	0.972586	0.000443272	0.397323	0.972163	0.972214	-0.00034126	0.497067
cg17480466	2	42179574	NA	N_Shelf	0.573641	0.568526	-0.00315244	0.397324	0.579667	0.577348	-0.00054674	0.879958
cg20850984	12	120742253	SETD1B	N_Shelf	0.93065	0.932831	0.000959736	0.397335	0.930638	0.930915	-0.000235523	0.837411
cg25594319	17	77511373	NOTUM	Island	0.0107228	0.0103955	-0.000251917	0.397337	0.0116272	0.0103852	-0.00106675	0.00371077
cg02989257	2	3304165	TSSC1	S_Shelf	0.806882	0.804707	-0.00507958	0.397337	0.798793	0.805813	0.00469953	0.406251
cg10097681	12	7672360	NA	Island	0.698535	0.716556	0.0158963	0.397339	0.699021	0.711098	0.0155475	0.402072
cg09436190	1	107400564	PRMT6	N_Shore	0.486069	0.496359	0.00399463	0.397341	0.457156	0.469461	0.00575059	0.223131
cg25018458	17	25467168	CCDC55;MIR423	N_Shore	0.914797	0.913665	-0.00152213	0.397344	0.912021	0.913102	0.00185238	0.298436
cg21805788	1	58322200	DAB1	NA	0.977974	0.978608	0.000385982	0.397355	0.977407	0.977736	-0.000224699	0.663919
cg15065139	1	206472491	PLXNA2	NA	0.905993	0.906722	-0.00174977	0.397357	0.899824	0.901801	-0.00116909	0.601839
cg20615879	17	4791455	PFN1	N_Shore	0.00895286	0.00878307	-0.000199461	0.39736	0.00923497	0.0082398	-0.000714238	0.00102247
cg17785802	19	40795718	HAUS5	S_Shore	0.0352532	0.0345203	-0.000932791	0.397363	0.0382645	0.0334571	-0.00407891	0.00404942
cg06742600	3	27737099	EOMES	N_Shore	0.0942261	0.0946829	0.00244819	0.397363	0.11912	0.111091	-0.00405278	0.284608
cg11411227	7	154641970	NA	NA	0.955497	0.95395	-0.00115528	0.397364	0.953536	0.952758	-9.9599e-05	0.93837
cg23622514	15	99507722	NA	NA	0.975676	0.975782	-0.000382801	0.397366	0.974551	0.975544	0.000766497	0.110627
cg04850211	12	77781984	SYT1;SYT1;SYT1	NA	0.00417339	0.00406923	-0.000101489	0.397375	0.00460764	0.00418333	-0.000361284	0.00556484
cg20034372	13	42067237	TNFSF11;TNFSF11	NA	0.0241657	0.0249371	0.00054705	0.397378	0.0249037	0.024985	0.000139481	0.817127
cg26866452	2	241192133	CAPN10	NA	0.966957	0.966976	-0.000502171	0.397379	0.966627	0.96848	0.00152372	0.00744391
cg02575319	20	60926307	COL9A3	N_Shore	0.831011	0.828115	-0.00426314	0.397389	0.816201	0.828744	0.0164839	0.00254886
cg27564579	4	24404928	SOD3	NA	0.402053	0.390731	-0.00608004	0.397392	0.430294	0.419695	-0.00307773	0.665259
cg01635816	20	57585676	NA	Island	0.00405966	0.00372435	-0.000146059	0.397395	0.00441037	0.00388835	-0.000283376	0.378036
cg06778680	7	134546955	WDR91	Island	0.0250751	0.025294	0.000394779	0.397398	0.0249137	0.0256573	0.000689456	0.12321
cg14008119	13	69267138	KLHL1	NA	0.958839	0.956234	-0.00145452	0.397399	0.956954	0.955547	-0.000539806	0.753859
cg05194426	6	41411366	NCR2	NA	0.970358	0.971096	0.000448204	0.397402	0.970482	0.971337	0.000621276	0.240525
cg01936649	19	8184234	LASS4	S_Shelf	0.864017	0.861817	-0.00191195	0.397405	0.856674	0.852482	-0.00245796	0.281848
cg09504874	13	112473757	ATP11A;ATP11A	S_Shore	0.96199	0.960393	-0.00103096	0.397408	0.959156	0.959441	0.000806565	0.549881
cg20330315	7	64000517	ZNF273;ZNF273	NA	0.815317	0.806927	-0.00276833	0.397412	0.807325	0.807252	0.00630493	0.0489166
cg17829116	7	4823385	RADIL	Island	0.861373	0.865767	0.00155707	0.397413	0.853555	0.858931	0.00375877	0.0413369
cg07475890	10	101370764	SLC25A28	Island	0.0261208	0.0264912	0.000441684	0.397414	0.0270617	0.0261439	-0.00125863	0.0161867
cg04734210	7	4233398	SDK1;SDK1	NA	0.933809	0.930066	-0.00363049	0.397417	0.929456	0.927926	-0.002337	0.597065
cg17866680	11	124273158	ROBO4	NA	0.174037	0.174873	0.00552091	0.397418	0.210281	0.200206	-0.00250751	0.702333
cg07189755	11	33235328	HIPK3;HIPK3	Island	0.00522558	0.00470421	-0.000211277	0.397419	0.00563899	0.0047644	-0.00052685	0.170215
cg21739584	12	131344540	GALNT9	S_Shore	0.927337	0.928614	0.00112466	0.397421	0.924756	0.927226	0.00236687	0.0756606
cg10864603	3	127856670	NA	Island	0.0111593	0.0118149	0.000223654	0.397421	0.0116722	0.0113201	-0.000618229	0.0217069
cg03854598	10	131465341	NA	N_Shelf	0.968575	0.967668	-0.000686021	0.397424	0.967703	0.967535	-0.00017725	0.82513
cg22730675	12	131362462	GALNT9;LOC100130238	N_Shore	0.978329	0.979828	0.000540547	0.397425	0.976942	0.979425	0.00142709	0.039481
cg13323866	13	111130121	NA	NA	0.915909	0.916622	-0.00227372	0.397428	0.904705	0.908385	0.000824716	0.774259
cg26934134	20	61806040	ARFRP1;ARFRP1	N_Shelf	0.945621	0.945501	-0.000824608	0.397428	0.94544	0.94538	-0.000451282	0.610544
cg16704739	2	37046862	STRN	Island	0.0264517	0.0284058	0.000678941	0.397437	0.0270539	0.0275841	-0.00037729	0.619233
cg05748163	7	129189457	NA	Island	0.9801	0.979435	-0.000519211	0.39744	0.978569	0.979349	0.000634291	0.328237
cg06431527	6	170447548	NA	Island	0.00576283	0.00542962	-0.000247037	0.397442	0.00623313	0.0053852	-0.000738322	0.0576557
cg17794650	3	15814502	ANKRD28	NA	0.00487188	0.00477391	-0.000116036	0.397443	0.00532406	0.00491699	-0.000323687	0.028649
cg08715595	8	118912536	EXT1	NA	0.957007	0.957878	0.000701905	0.397445	0.957184	0.958739	0.00161744	0.0496984
cg23975441	12	52631946	NA	Island	0.0392084	0.0394965	0.000548676	0.397448	0.041353	0.0415779	0.00118363	0.0979034
cg20908224	17	35755299	RARA;RARA;RARA;RARA	Island	0.0055577	0.00501887	-0.000212078	0.397452	0.00571978	0.00489509	-0.000414874	0.244764
cg00055881	19	18901258	HOMER3;HOMER3;HOMER3;HOMER3;HOMER3	Island	0.965344	0.966073	0.000514374	0.397453	0.965241	0.964909	-0.000356566	0.564258
cg10632917	4	185892443	MLF1IP	Island	0.0136317	0.0139767	0.000177208	0.397455	0.0141823	0.0139446	-0.000210704	0.325895
cg26366360	1	110012207	GSTM2;GSTM2;GSTM2;GSTM2	Island	0.00937698	0.00936093	-0.000223333	0.397458	0.00942131	0.00918029	-0.000357208	0.112691
cg08014272	6	114769432	NA	N_Shore	0.0787106	0.0791675	0.00131793	0.397461	0.0981526	0.0964913	0.000448061	0.817513
cg10145449	14	56805031	MUDENG;MUDENG;EXOC5	Island	0.0117182	0.0116425	-0.000268712	0.397462	0.0124922	0.0116746	-0.000793773	0.0295266
cg22490084	13	58881941	NA	NA	0.866727	0.86915	-0.00249758	0.397463	0.84352	0.84658	-0.00254027	0.436922
cg14703058	1	182079479	RGL1	NA	0.972498	0.970915	-0.000823165	0.397463	0.971231	0.970879	0.000131724	0.892958
cg18114363	16	25134603	AQP8	NA	0.897522	0.901448	0.00143284	0.397464	0.888725	0.893104	0.00151662	0.384037
cg09250959	19	17309183	GTPBP3;GTPBP3;GTPBP3	Island	0.02455	0.0243856	-0.000350959	0.397466	0.024386	0.0243538	0.000218546	0.613384
cg00641828	5	2617751	NA	Island	0.980459	0.980044	-0.000331906	0.397471	0.979366	0.979532	0.000179688	0.659314
cg03082580	22	39072320	ADSL;ADSL	N_Shore	0.00757926	0.00749271	-0.000208698	0.397472	0.00778497	0.00730894	-0.000294993	0.129266
ch.10.132646605F	2	20791518	C2orf43	NA	0.00945823	0.00922729	-0.000320623	0.397473	0.0107668	0.00981559	-0.000813754	0.045335
cg24569624	4	702252	PCGF3	N_Shore	0.967764	0.966331	-0.00101299	0.397475	0.965468	0.966281	0.00110681	0.369287
cg14986314	11	30558606	MPPED2;MPPED2;MPPED2	N_Shelf	0.973355	0.972484	-0.000605187	0.397477	0.972132	0.972119	0.000335573	0.63656
cg15830591	1	203827938	MFSD4	Island	0.00800758	0.00778144	-0.000168755	0.397479	0.00801849	0.0076432	-0.000207681	0.24635
cg26697158	3	127677149	ZXDC;ZXDC	Island	0.00658468	0.00673946	0.000106426	0.397483	0.00656436	0.00664981	7.19722e-05	0.580259
cg14271665	17	44012503	MIR10A	N_Shore	0.191983	0.189188	-0.00378131	0.397487	0.174923	0.16732	-0.00719275	0.0531436
cg23179249	17	39556684	HDAC5;HDAC5	Island	0.0117624	0.011545	-0.000306828	0.39749	0.0121891	0.0114389	-0.000608226	0.0686133
cg22525069	19	11173691	DOCK6	Island	0.904291	0.905309	-0.0013425	0.397492	0.904764	0.902994	-0.00383434	0.0216348
cg27235829	14	102538226	CDC42BPB	NA	0.959841	0.961032	0.000754168	0.397493	0.962858	0.9632	-0.000265326	0.745647
cg22628623	1	84928312	SSX2IP;SSX2IP;SSX2IP;SSX2IP;SSX2IP	Island	0.0302924	0.0317201	0.000571382	0.397496	0.0321555	0.0318204	-0.00102622	0.148249
cg18748686	2	169929221	NA	Island	0.0333948	0.0340192	0.000543784	0.397497	0.0334417	0.0339202	0.000247948	0.69079
cg04349727	20	52525741	DOK5;DOK5	Island	0.00640335	0.00605419	-0.00021199	0.397502	0.00702252	0.0061734	-0.000626655	0.133524
cg12729822	5	140883478	DIAPH1;DIAPH1	NA	0.971148	0.969881	-0.000906791	0.397503	0.97003	0.968661	-0.0010718	0.404239
cg07760910	10	43177910	NA	Island	0.0151772	0.0149007	-0.000296698	0.397503	0.0156298	0.0149021	-0.000606154	0.10221
cg09879099	14	36058529	NKX2-1;NKX2-1;NKX2-1	Island	0.00805341	0.00753444	-0.000250558	0.397505	0.00872245	0.00756782	-0.000742023	0.0567694
cg02917210	12	122909689	DNAH10	NA	0.965195	0.963063	-0.00127866	0.397506	0.963506	0.962404	-0.000560385	0.697506
cg26568402	11	14498869	PSMA1;PSMA1;PSMA1	S_Shore	0.00636209	0.00621173	-0.000144542	0.397507	0.0075243	0.00692546	-0.000467716	0.0346625
cg26585560	2	191221300	NAB1	Island	0.00484823	0.00446065	-0.000167711	0.397514	0.00529137	0.00441484	-0.000610374	0.0667673
cg05928581	3	42607379	SS18L2;SS18L2	Island	0.0221402	0.0226153	0.000554124	0.397514	0.0228741	0.0217157	-0.00135567	0.0241388
cg26991946	1	25849083	MAN1C1	NA	0.969742	0.969142	-0.000589949	0.397517	0.968703	0.96982	0.0012921	0.0654529
cg23504463	13	32203966	PDS5B	NA	0.813077	0.819172	-0.00301761	0.397524	0.780047	0.790854	0.00119115	0.74387
cg09398166	7	50767696	GRB10;GRB10;GRB10	NA	0.946452	0.946847	-0.000690909	0.397524	0.947669	0.947271	-0.00112438	0.139452
cg12598270	12	94118697	FGD6	NA	0.76777	0.772832	-0.00369829	0.397525	0.733541	0.742477	-0.000725723	0.872036
cg07209550	7	95789505	SLC25A13;SLC25A13;SLC25A13	Island	0.0204862	0.0202426	-0.000341828	0.39753	0.0209208	0.0206704	-0.000145862	0.725348
cg03331490	19	47271990	ZNF574	Island	0.0134721	0.0131715	-0.000260913	0.397536	0.0138424	0.0133639	-0.000339575	0.24787
cg24541835	7	152252955	NA	Island	0.14468	0.148777	0.0032065	0.397541	0.148737	0.155205	0.00746826	0.0475404
cg17112382	1	201193789	ADIPOR1;ADIPOR1	Island	0.0136567	0.0139523	0.000248551	0.397543	0.0141027	0.0134194	-0.000539026	0.0662039
cg13728831	3	142613879	ZBTB38	NA	0.141533	0.142664	0.00293581	0.397545	0.139562	0.14544	0.00729229	0.0537746
cg09481404	15	38098804	EIF2AK4	NA	0.964574	0.963007	-0.000912068	0.397548	0.962353	0.962673	0.000618661	0.594877
cg20417723	13	44868273	SLC25A30	NA	0.283391	0.282449	0.00481252	0.397551	0.32172	0.312822	-0.000684907	0.904835
cg08695855	2	111594562	BCL2L11;BCL2L11;BCL2L11	Island	0.00955596	0.0110015	0.00142663	0.397552	0.0098384	0.0108351	0.000957066	0.578293
cg06752633	5	149089794	PPARGC1B	Island	0.0823139	0.0841625	0.00120014	0.397555	0.0853342	0.0836546	0.000962936	0.489249
cg16711597	12	2938639	TEAD4;TEAD4;TEAD4	Island	0.0037622	0.00349176	-0.000131629	0.397556	0.00425658	0.00350414	-0.000559668	0.0801986
cg01469549	9	100745729	COL15A1	Island	0.11985	0.122638	0.00198816	0.397557	0.115792	0.120414	0.00387886	0.0821992
cg11302945	14	102500039	CDC42BPB	N_Shore	0.953304	0.953367	-0.00132091	0.397563	0.942303	0.946249	0.00180328	0.421988
cg10163397	8	27529339	CLU	S_Shore	0.932067	0.933195	0.000890093	0.397569	0.933414	0.933722	-0.000140003	0.891565
cg13984928	5	150135951	NA	N_Shelf	0.921482	0.921186	-0.0013113	0.39757	0.922737	0.922734	-0.00101556	0.512714
cg19407453	11	226658	PSMD13;SIRT3;PSMD13;SIRT3	Island	0.00383181	0.00374531	-9.34656e-05	0.397571	0.0043188	0.0042075	-9.40837e-05	0.582804
cg12489793	12	12763191	CDKN1B	S_Shore	0.00638821	0.0062999	-0.000148929	0.397573	0.00689853	0.00624773	-0.000632803	0.000669067
cg19552494	12	3296732	NA	NA	0.929722	0.930783	0.00110628	0.397574	0.929692	0.932228	0.00317073	0.00946602
cg26851107	10	134683815	NA	N_Shore	0.951197	0.952487	0.000668065	0.39758	0.951294	0.951657	-8.48066e-05	0.906809
cg14663951	6	30274511	TRIM26	NA	0.986153	0.986194	0.000198524	0.397581	0.98572	0.986113	0.000449705	0.05784
cg18604182	11	61207346	DAGLA	S_Shelf	0.959488	0.960066	0.000585884	0.397584	0.959714	0.960274	0.000418595	0.556536
cg11233366	7	117611425	NAA38;NAA38	Island	0.0150745	0.0139968	-0.000352246	0.397587	0.0155061	0.0140296	-0.000748986	0.186945
cg13496323	10	114594790	NA	NA	0.978614	0.978001	-0.000552842	0.39759	0.977478	0.978276	0.00101716	0.106147
cg26739230	12	46586067	VDR;VDR	S_Shore	0.957839	0.958367	0.00111245	0.397595	0.956643	0.958637	0.00236525	0.0613287
cg26706811	5	1537314	LPCAT1	S_Shore	0.927081	0.928608	0.000952515	0.397599	0.928138	0.929651	0.000406959	0.69542
cg21557030	5	72829965	BTF3;BTF3	Island	0.0176185	0.0172881	-0.000370283	0.397601	0.0196694	0.0185641	-0.00058236	0.240967
cg26554265	15	76210993	CIB2	Island	0.0378652	0.0374852	0.000789544	0.397603	0.0383433	0.0387716	2.54049e-05	0.978043
cg25391194	12	130840308	SFRS8	N_Shelf	0.954763	0.955123	0.000747854	0.397605	0.955256	0.955369	0.000415728	0.647846
cg24005260	8	11664882	NEIL2;NEIL2;NEIL2;NEIL2;NEIL2	Island	0.0168052	0.0165732	-0.000254799	0.39761	0.0167731	0.0164234	-4.30336e-05	0.893601
cg03354992	17	37145869	HAP1;HAP1;HAP1	S_Shore	0.941241	0.941144	-0.000997808	0.397613	0.937155	0.93762	-0.000871655	0.475477
cg24037647	11	67947631	LRP5	Island	0.968914	0.967491	-0.000762428	0.397614	0.966426	0.966857	0.000604134	0.51466
cg02976568	19	50073777	PVRL2;PVRL2	NA	0.68589	0.687007	-0.00338201	0.397614	0.666229	0.666463	-0.00435488	0.280974
cg06179159	5	813474	NA	NA	0.88507	0.887188	0.00159044	0.397614	0.887453	0.888119	-0.000174514	0.925643
cg04095826	17	45992583	CACNA1G;CACNA1G;CACNA1G;CACNA1G;CACNA1G;CACNA1G;CACNA1G;CACNA1G;CACNA1G;CACNA1G;CACNA1G;CACNA1G;CACNA1G;CACNA1G;CACNA1G	Island	0.0306597	0.030448	-0.000467261	0.397616	0.0311563	0.0312926	0.000198038	0.724939
cg05880441	12	52655603	HOXC11	S_Shore	0.0782737	0.0789255	0.00124925	0.397624	0.0803811	0.0802851	0.00293769	0.0478879
cg14376917	10	3814555	KLF6;KLF6;KLF6;KLF6	S_Shore	0.493019	0.495218	-0.0054906	0.397629	0.466474	0.47921	0.00383717	0.561378
cg24755725	14	98733860	BCL11B;BCL11B	NA	0.874393	0.877032	0.00154966	0.397632	0.882062	0.88243	-0.000102661	0.957466
cg02473237	1	66520186	PDE4B;PDE4B;PDE4B	NA	0.974643	0.973485	-0.000651455	0.397635	0.972863	0.973146	0.000589923	0.422406
cg02433807	4	186177013	HELT	Island	0.0244119	0.024	-0.000412043	0.397638	0.0243332	0.0243161	0.000243826	0.596126
cg26228241	16	1602302	IFT140	Island	0.00844449	0.00848532	-0.00026694	0.397643	0.00853677	0.00843811	-0.000166779	0.467065
cg06411447	20	20298367	INSM1	Island	0.0169272	0.0164189	-0.00034741	0.397644	0.0174287	0.0170208	-0.000228723	0.65447
cg05212460	15	81445899	FAM103A1	Island	0.00615534	0.00589038	-0.000264702	0.397646	0.00674681	0.0061666	-0.000410928	0.189469
cg02301929	14	104401693	KIAA0284;KIAA0284	Island	0.0461338	0.0458505	-0.000936779	0.397648	0.0451902	0.0464773	0.000603926	0.5961
cg06744740	3	12501042	TSEN2;TSEN2;TSEN2;TSEN2;TSEN2;TSEN2;TSEN2;TSEN2	Island	0.00990008	0.00984355	-0.000189108	0.397651	0.0102437	0.0102519	-8.90736e-05	0.699904
cg22784187	21	36468337	DOPEY2	NA	0.821457	0.823509	0.00332662	0.397651	0.826947	0.832452	0.00636657	0.107489
cg15046489	10	28997656	NA	Island	0.00824507	0.00813846	-0.000189272	0.397653	0.00861575	0.00816097	-0.000229968	0.308991
cg21374754	4	66218904	EPHA5;EPHA5	Island	0.0212192	0.0205793	-0.000455645	0.397655	0.0216137	0.0200441	-0.000852325	0.0830183
cg02581418	10	3047983	NA	NA	0.970197	0.969829	-0.000560407	0.397665	0.969169	0.96944	9.4555e-05	0.886518
cg20543183	12	100749042	GNPTAB	S_Shore	0.00487445	0.00475253	-0.000127361	0.397671	0.00532208	0.00478622	-0.000477056	0.0023562
cg03327468	7	130004033	TSGA13;COPG2	Island	0.00926154	0.00950047	0.000188383	0.397675	0.00977502	0.00950805	-0.000153235	0.509156
cg17644645	19	4881908	UHRF1;UHRF1	Island	0.975971	0.976036	0.000417249	0.397677	0.974852	0.97558	0.000712277	0.156016
cg17976824	16	86907283	NA	NA	0.84348	0.843985	-0.00313767	0.397684	0.822226	0.821458	-0.00423893	0.326288
cg10406538	6	133603951	EYA4;EYA4;EYA4	Island	0.00471515	0.00443942	-0.000178137	0.397686	0.00515561	0.00453734	-0.000490152	0.132491
cg12879425	6	137185329	PEX7	Island	0.00462726	0.00454232	-9.58251e-05	0.397687	0.00509914	0.00476889	-0.000246181	0.0855909
cg24237081	13	99419383	ZIC5	Island	0.010223	0.0107749	0.000229412	0.397693	0.0113386	0.0106699	-0.000819594	0.000867396
cg09256781	2	10585562	NA	S_Shore	0.97133	0.970672	-0.00058908	0.397696	0.969542	0.970301	0.00103906	0.17206
cg16309622	7	137776318	NA	NA	0.98369	0.982982	-0.000781485	0.397696	0.983147	0.982191	-0.00115435	0.182053
cg03391657	18	40535761	SETBP1;SETBP1	NA	0.957311	0.95861	0.000598606	0.397696	0.958155	0.958739	9.88445e-05	0.8898
cg01800614	1	2417940	PLCH2	NA	0.901283	0.903596	0.00118592	0.397699	0.903173	0.905343	0.00180877	0.166883
cg01577760	15	67474082	PAQR5;PAQR5	NA	0.0474188	0.0473413	-0.000675516	0.3977	0.0500126	0.0477031	-0.00138203	0.0796177
cg01195545	19	45546558	PLD3;PLD3;C19orf47	Island	0.0142158	0.014038	-0.000586027	0.397702	0.0154485	0.0139596	-0.00161529	0.0196919
cg00001687	10	61335563	CCDC6	N_Shore	0.0222642	0.0234804	0.0004218	0.397705	0.0232899	0.0228619	-0.000692395	0.182567
cg20029906	11	35130168	CD44;CD44;CD44;CD44;CD44	NA	0.907508	0.908769	-0.00192711	0.397706	0.897282	0.897155	-0.00364432	0.124667
cg24183566	9	35744421	MSMP	N_Shelf	0.943362	0.944858	0.000817119	0.397709	0.942123	0.942902	-7.49147e-07	0.999392
cg19591417	12	121824861	CCDC62;CCDC62;CCDC62	NA	0.172937	0.170665	0.00177737	0.397714	0.177491	0.171648	-0.00275407	0.198754
cg15345369	10	131653666	NA	Island	0.0416924	0.0423299	0.000878134	0.397714	0.0474896	0.0465749	-3.26223e-05	0.977171
cg06644515	5	1307777	TERT;TERT	S_Shore	0.938744	0.939291	-0.000833527	0.397715	0.938675	0.939412	-0.000294222	0.773475
cg21001008	2	33801961	NA	N_Shelf	0.955465	0.9531	-0.00121124	0.397716	0.953122	0.953803	0.00110429	0.446409
cg08495433	16	3285147	NA	Island	0.717486	0.724564	0.00299051	0.397718	0.712623	0.720113	0.00328385	0.360058
cg02070740	17	23235108	C17orf108	NA	0.957361	0.954442	-0.00154419	0.397718	0.955146	0.956328	0.00244673	0.175462
cg17592875	17	56372464	BCAS3;BCAS3	NA	0.973918	0.971912	-0.00118667	0.397722	0.972374	0.972545	0.000538896	0.683858
cg04252938	10	134771749	GPR123	S_Shelf	0.911709	0.913934	0.00129653	0.39773	0.907179	0.911068	0.00280225	0.0896834
cg24215973	20	18517196	DTD1	S_Shore	0.00624577	0.00618465	-0.000141578	0.397731	0.00745954	0.00694894	-0.000400961	0.0514382
cg07003673	15	41856354	ELL3	Island	0.00752915	0.0076994	0.000161143	0.397732	0.00771169	0.00761494	-6.74942e-05	0.756472
cg22390433	4	1192966	LOC100130872;LOC100130872-SPON2	Island	0.987031	0.98733	-0.000388436	0.397732	0.985982	0.985899	-0.000797562	0.185546
cg02255871	5	76151566	F2RL1	Island	0.131124	0.132467	0.00266998	0.397732	0.137759	0.1383	0.00205624	0.544012
cg01780613	18	46600541	MRO;MRO;MRO;MRO	NA	0.00776128	0.00770656	-0.000273601	0.397736	0.00826435	0.00742407	-0.000850186	0.00502892
cg24832215	7	134546322	WDR91	N_Shore	0.0110319	0.010949	-0.000217198	0.39774	0.0129266	0.011764	-0.000883788	0.00411669
cg00276752	1	148520466	C1orf51	N_Shore	0.0265207	0.0269349	0.000341231	0.39774	0.0273221	0.0268697	-0.000230656	0.584614
cg05635617	17	52782707	MSI2;MSI2	NA	0.887234	0.889308	-0.00253555	0.397744	0.873793	0.876757	-0.00142629	0.675395
cg17751684	17	53018283	MSI2;MSI2	NA	0.946367	0.94736	0.000739259	0.397744	0.947674	0.946928	-0.000685269	0.416645
cg15676500	18	75650527	NA	Island	0.862087	0.863521	0.00232098	0.397746	0.873002	0.857626	-0.014173	6.36282e-07
cg20752695	1	18375690	IGSF21	NA	0.764754	0.777223	0.00377747	0.397747	0.734645	0.751025	0.00600419	0.184953
cg21967668	19	2445236	NA	Island	0.372411	0.373348	-0.00355134	0.397749	0.349724	0.353846	-0.00134608	0.737591
cg15789334	11	6904128	ZNF215	Island	0.0122827	0.0124855	0.000835305	0.397753	0.012413	0.0116837	-0.000434579	0.493144
cg17208467	10	116276576	ABLIM1;ABLIM1;ABLIM1;ABLIM1;ABLIM1	NA	0.13416	0.130945	0.00198318	0.397757	0.134158	0.130259	-0.000569001	0.804359
cg00210994	4	190806720	NA	S_Shelf	0.96768	0.966493	-0.000787053	0.397759	0.966346	0.966013	-3.54754e-05	0.970076
cg09410243	20	1587325	SIRPG;SIRPG;SIRPG	NA	0.971708	0.972015	-0.000456755	0.39776	0.970856	0.971762	0.000294364	0.57508
cg05898629	10	98935783	SLIT1	Island	0.0108775	0.0105543	-0.000314369	0.397768	0.0117097	0.0102991	-0.00119999	0.0280162
cg27559343	12	113363337	NA	Island	0.0165907	0.0171904	0.000415944	0.397775	0.0178309	0.0175194	-0.000187229	0.730038
cg16458196	3	127283561	SLC41A3;SLC41A3;SLC41A3;SLC41A3	N_Shore	0.761251	0.765048	-0.00298971	0.397775	0.735649	0.742204	-0.000509273	0.889355
cg21660623	2	5750468	SOX11	Island	0.0191203	0.0184321	-0.000468271	0.397782	0.019418	0.0193391	-1.47441e-05	0.975637
cg23069822	6	168116806	NA	N_Shelf	0.933438	0.932722	-0.000934284	0.397782	0.936379	0.932916	-0.00280799	0.00292574
cg16197684	19	55604297	POLD1	S_Shelf	0.942396	0.943985	0.000665964	0.397783	0.941833	0.942043	-0.000581658	0.470411
cg12970683	20	62266861	MYT1	NA	0.906227	0.908371	0.00127998	0.397783	0.909578	0.910528	4.99487e-05	0.976155
cg04661888	14	101122960	NA	N_Shore	0.959404	0.960109	0.000555755	0.397784	0.959316	0.960294	0.000544183	0.407866
cg08419422	13	40735798	MTRF1	NA	0.00775473	0.00761826	-0.000183273	0.397787	0.0082658	0.00760371	-0.000660181	0.00398857
cg00992659	15	67840452	NA	NA	0.0576314	0.0538059	-0.00201947	0.397792	0.0705869	0.0663659	-0.00108564	0.700041
cg04012681	6	34468479	NUDT3	Island	0.00275043	0.00254904	-9.90463e-05	0.397792	0.00320658	0.00263602	-0.000411268	0.159625
cg10569616	17	72377520	MGAT5B	Island	0.0300714	0.0295494	-0.000567694	0.397795	0.0316874	0.0315953	-6.45669e-05	0.927217
cg12039624	7	157299499	PTPRN2;PTPRN2;PTPRN2	NA	0.97438	0.973745	-0.000361258	0.397805	0.973799	0.973974	8.28457e-05	0.834695
cg08553630	3	142253298	SPSB4	Island	0.0590818	0.0573394	-0.000947758	0.39781	0.0605012	0.0580125	-0.000526586	0.643827
cg13620889	10	13738491	FRMD4A	N_Shore	0.952254	0.953595	0.00110667	0.397812	0.950375	0.952613	0.00207179	0.111703
cg09865476	12	104985137	NUAK1	S_Shore	0.957596	0.959147	0.000634449	0.397814	0.957869	0.958812	0.000446261	0.54397
cg22995684	7	26870995	SKAP2	Island	0.00403608	0.00392751	-8.35849e-05	0.397816	0.00430647	0.00399277	-0.000254321	0.0235942
cg00138325	20	55707442	PMEPA1;PMEPA1;PMEPA1;PMEPA1	NA	0.887875	0.887472	-0.00195888	0.397817	0.878192	0.880721	-3.56171e-05	0.987409
cg03879594	4	81408730	FGF5;FGF5	S_Shore	0.0658988	0.0667341	0.00103698	0.397818	0.0738625	0.0738988	0.00203916	0.135372
cg10999157	1	52271816	TXNDC12;KTI12	Island	0.00548305	0.00500542	-0.000219165	0.397824	0.00575211	0.00499554	-0.000568926	0.0907522
cg04420917	1	199110638	NA	S_Shore	0.96223	0.962105	-0.0006502	0.397824	0.962081	0.963177	0.00106152	0.133928
cg18437710	8	142498150	NA	S_Shore	0.93976	0.94152	0.000965528	0.397829	0.94152	0.942671	0.000586164	0.515093
cg10105974	22	45241040	CELSR1	S_Shelf	0.967667	0.968837	0.000509349	0.397834	0.96769	0.967868	0.000178329	0.744602
cg14221884	22	35254882	EIF3D	Island	0.0141927	0.0141939	-0.000320904	0.397838	0.0149646	0.0145078	-0.000513296	0.206575
cg26714410	8	49709661	NA	NA	0.905043	0.910391	0.00215019	0.397841	0.898451	0.90517	0.00342735	0.203028
cg11729107	3	5139258	ARL8B	Island	0.119637	0.117624	0.00209742	0.397841	0.114873	0.114399	0.0017513	0.470299
cg21563960	8	144972669	PUF60;PUF60;PUF60	S_Shelf	0.976691	0.977256	0.000366457	0.397844	0.976076	0.976644	0.000485249	0.247008
cg06546469	20	61909988	NA	Island	0.98377	0.983921	0.000196283	0.397845	0.983441	0.983459	0.00016763	0.505896
cg24935773	6	134352921	SLC2A12	NA	0.974797	0.974441	-0.000572345	0.397847	0.973378	0.974342	0.000740051	0.246978
cg12265908	9	115958068	COL27A1	N_Shore	0.00377923	0.00352598	-0.000136764	0.397849	0.00453099	0.00356401	-0.000761689	0.0572975
cg18380808	12	25095380	LRMP	NA	0.969616	0.970459	0.00056036	0.397852	0.970602	0.971486	0.000650204	0.257587
cg26283507	12	103666095	CHST11	NA	0.759161	0.764524	0.00228885	0.397856	0.762753	0.764239	-0.00175195	0.513212
cg23885562	5	179114321	MAML1	NA	0.969851	0.970437	0.000515708	0.397856	0.969931	0.969197	-0.000877294	0.12765
cg00774520	17	1566794	C17orf91;C17orf91;WDR81;C17orf91;C17orf91;WDR81	Island	0.00682336	0.00664983	-0.000134707	0.39786	0.00715222	0.00649458	-0.00045577	0.00608726
cg18874575	11	11972271	DKK3;DKK3;DKK3	NA	0.690513	0.692995	-0.00419974	0.397863	0.655177	0.663601	-0.000915801	0.855086
cg27160130	5	148168647	NA	NA	0.0164523	0.0158586	-0.000436105	0.397865	0.0173767	0.0155997	-0.0015434	0.00133597
cg03701425	7	129793088	CPA5;CPA5;CPA5	NA	0.781297	0.786564	0.00372757	0.39787	0.769727	0.779974	0.0101612	0.0193287
cg13869180	7	6854940	NA	NA	0.954559	0.955999	0.000754619	0.39787	0.953678	0.955276	0.00173787	0.0563709
cg19856139	11	66966128	CORO1B;CORO1B	NA	0.965869	0.966456	0.000470475	0.397874	0.965863	0.965998	-0.000219229	0.711698
cg05563107	5	122208922	SNX24	Island	0.00458858	0.00411469	-0.000185696	0.397877	0.00499478	0.00409449	-0.000581852	0.0810241
cg06399135	11	64334874	MEN1;MEN1;MEN1;MEN1;MEN1;MEN1;MEN1;MEN1	Island	0.00799814	0.0094409	0.00127686	0.397878	0.00802154	0.00947265	0.00143712	0.348019
cg08899523	16	85497838	NA	NA	0.927679	0.929366	0.000781262	0.39788	0.930449	0.92977	-0.000852126	0.3561
cg14678460	21	45759990	SLC19A1	S_Shelf	0.932179	0.934444	0.000705602	0.397882	0.93299	0.933241	-0.000432859	0.650712
cg22292364	21	43722518	C21orf84	NA	0.449506	0.451582	-0.00344139	0.397884	0.408877	0.412793	-0.00250208	0.549198
cg14499928	3	184379689	MCF2L2	Island	0.0243135	0.0242053	-0.000428527	0.397885	0.0240267	0.0246248	0.000160104	0.745933
cg09391761	1	26310117	PDIK1L;PDIK1L;PDIK1L	Island	0.00507403	0.00470132	-0.000169751	0.397887	0.00548321	0.00471663	-0.000537987	0.116005
cg06305026	8	81948390	ZNF704	Island	0.0539224	0.0534512	0.000678133	0.397891	0.0553144	0.0536804	-0.00116366	0.162975
cg00053373	3	64491127	ADAMTS9	NA	0.797503	0.802515	-0.00352135	0.397895	0.762177	0.771733	-0.000115212	0.977687
cg11944359	14	20563933	NDRG2;NDRG2;NDRG2;NDRG2;NDRG2;NDRG2;NDRG2;NDRG2	Island	0.0404632	0.042019	0.00089968	0.397897	0.0363553	0.0380343	0.00126666	0.180607
cg20760507	3	52063293	DUSP7	N_Shore	0.72947	0.728792	-0.00319696	0.397899	0.709801	0.707195	-0.00625368	0.0902366
cg16197879	3	172376826	TNIK;TNIK;TNIK;TNIK;TNIK;TNIK;TNIK;TNIK	NA	0.974334	0.973748	-0.000593785	0.397899	0.972859	0.973319	0.000448411	0.525381
cg25097497	14	103715440	KIF26A	Island	0.769514	0.776238	0.00273688	0.397905	0.743986	0.753948	0.00472617	0.172952
cg07078095	7	141045430	KIAA1147	N_Shelf	0.965469	0.966134	0.000574267	0.397906	0.965007	0.966199	0.00109311	0.113082
cg26758486	5	177723265	COL23A1	NA	0.965975	0.96457	-0.000868344	0.397906	0.96376	0.96441	0.00102	0.316056
cg10634619	11	70235112	SHANK2	NA	0.811982	0.814911	-0.00345271	0.397906	0.788853	0.789282	-0.00626506	0.147202
cg04772328	7	96457012	DLX6AS	NA	0.221068	0.221548	0.00222036	0.397907	0.250963	0.249323	0.00186765	0.513886
cg19975759	17	3518727	TMEM93;TAX1BP3;TMEM93	Island	0.00543075	0.00501529	-0.000194459	0.397911	0.00639801	0.0057145	-0.000312216	0.540651
cg14681958	1	165899039	RCSD1	NA	0.760049	0.764274	-0.00402839	0.397918	NA	NA	NA	NA
cg26764362	21	43729440	NA	Island	0.949788	0.951368	0.00102554	0.39792	0.948413	0.950983	0.00219667	0.0944265
cg03011535	11	58103664	LPXN;ZFP91;ZFP91-CNTF	Island	0.00365877	0.00351761	-0.000122897	0.397923	0.00397928	0.00360278	-0.000362158	0.0279141
cg01358444	10	88465751	LDB3;LDB3;LDB3	S_Shelf	0.9569	0.958295	0.000749059	0.397926	0.956407	0.956304	-0.000457013	0.617623
cg12513308	3	112273273	PVRL3	Island	0.0112089	0.0109855	-0.000305393	0.397926	0.0119167	0.0108615	-0.00084886	0.013774
cg06212263	17	62216526	PRKCA	NA	0.965134	0.964648	-0.000559039	0.397929	0.963756	0.963784	9.406e-05	0.891349
cg10523000	10	112317528	SMC3;SMC3	Island	0.0932659	0.0947034	0.00125606	0.39793	0.0954733	0.0964906	0.00250873	0.0931073
cg27385757	12	118725877	CIT	N_Shore	0.538353	0.541708	-0.00314337	0.397931	0.517823	0.521653	-0.00225706	0.554479
cg16404530	22	28493351	UCRC;ZMAT5;UCRC;ZMAT5	Island	0.0108016	0.011272	0.000280862	0.397933	0.0116958	0.0111312	-0.000703866	0.049963
cg01909982	21	45235305	NA	S_Shore	0.95385	0.956216	0.00134608	0.397938	0.953075	0.955457	0.00163979	0.28269
cg00635695	5	176743510	SLC34A1;SLC34A1	NA	0.964388	0.965047	0.000534692	0.397943	0.963453	0.964524	0.000855018	0.179347
cg27197643	11	112690364	TTC12	N_Shore	0.0102546	0.00918026	-0.000391408	0.397948	0.0107828	0.00934144	-0.000747426	0.101346
cg18562923	7	107674132	NRCAM;NRCAM	NA	0.761867	0.764716	-0.00309496	0.397953	0.725249	0.738393	0.00552689	0.174259
cg18115081	8	6395405	ANGPT2;ANGPT2;ANGPT2;MCPH1	NA	0.923404	0.925705	0.00136939	0.397958	0.924633	0.926007	0.000590397	0.622504
cg18886274	5	133932573	PHF15	NA	0.618948	0.622022	-0.00432441	0.397965	0.584475	0.593543	0.0023493	0.656787
cg06316553	10	45146233	NA	NA	0.897721	0.9013	0.00351826	0.397966	0.897161	0.896332	-0.00150935	0.707375
cg13048723	1	19516493	PQLC2;PQLC2;PQLC2	NA	0.97814	0.978167	-0.000427855	0.397968	0.977813	0.977848	-0.000354334	0.461901
cg26154188	8	143395231	TSNARE1	Island	0.981387	0.980555	-0.000498113	0.397971	0.979925	0.980073	0.000433918	0.509625
cg20349571	4	123938362	NA	NA	0.972776	0.972527	-0.000499982	0.397975	0.971349	0.971558	-1.46285e-05	0.98183
cg19720937	1	3451578	MEGF6	S_Shore	0.899239	0.900236	0.00102817	0.397978	0.897646	0.897428	-0.000121271	0.918478
cg09625276	11	61059042	SYT7	NA	0.715619	0.719137	-0.00321088	0.39798	0.695157	0.703929	0.00192033	0.606257
cg15611218	21	30936529	KRTAP20-3	NA	0.908156	0.904605	-0.00138809	0.397984	0.902668	0.902296	0.00317072	0.0465229
cg12159190	6	167474780	NA	NA	0.939061	0.938054	-0.00149614	0.397986	0.934074	0.936791	0.00138307	0.503726
cg14346872	7	94792391	PON1	S_Shore	0.949999	0.948733	-0.00104165	0.397987	0.949384	0.948849	-0.000122111	0.91783
cg26240231	2	20677315	NA	NA	0.903002	0.903975	-0.00182969	0.397988	0.896844	0.895922	-0.00312324	0.182945
cg09945147	5	73565329	NA	NA	0.87821	0.880827	-0.00274447	0.397989	NA	NA	NA	NA
cg26363065	7	157484482	PTPRN2;PTPRN2;PTPRN2	NA	0.881405	0.885815	0.00423222	0.397996	0.88352	0.88743	0.00345133	0.48454
cg14173400	1	153925467	YY1AP1;DAP3;DAP3;YY1AP1	Island	0.00512838	0.00480597	-0.000167463	0.397999	0.00589563	0.0050738	-0.000584474	0.154386
cg16409049	1	113052831	RHOC;RHOC	S_Shore	0.982921	0.982466	-0.000386043	0.398004	0.982276	0.982603	0.000361241	0.368067
cg09615786	8	1572667	DLGAP2	NA	0.817308	0.819018	-0.00254024	0.398004	0.80776	0.809522	-0.00270432	0.361316
cg25659677	17	45722745	NA	NA	0.0104106	0.0106577	0.000410491	0.398004	0.0112994	0.0112102	0.0002321	0.620849
cg01702905	10	115428220	CASP7;CASP7;CASP7;CASP7	N_Shore	0.953545	0.954655	0.000721915	0.398006	0.949121	0.951903	0.0021847	0.0242821
cg19903738	1	234097719	LYST	S_Shore	0.0804196	0.0830077	0.00253412	0.398009	0.073951	0.075808	0.00197681	0.43979
cg21678189	21	38793171	ERG;ERG;ERG;ERG	NA	0.428393	0.416651	-0.0065182	0.398014	0.461869	0.440742	-0.012498	0.112936
cg15355952	12	99184947	SCYL2;DEPDC4	Island	0.0108814	0.0108243	-0.000195793	0.398019	0.0113565	0.0111042	-0.000248128	0.298822
cg24466241	20	56849616	GNASAS;GNAS	Island	0.421488	0.428425	0.00259247	0.398023	0.416366	0.420372	-0.000161025	0.958421
cg11492288	3	48707766	IP6K2;IP6K2;IP6K2;IP6K2;IP6K2;IP6K2;IP6K2;IP6K2	NA	0.902388	0.90372	-0.0019827	0.398024	0.906111	0.907906	-0.00218305	0.343555
cg09616061	3	124228375	SEMA5B	Island	0.0307432	0.0318859	0.000725509	0.398028	0.0320665	0.0314858	-0.00123266	0.130706
cg02991118	2	70849035	ADD2;ADD2;ADD2;ADD2;ADD2	S_Shore	0.0312886	0.0293322	-0.00103277	0.39803	0.0323745	0.0298453	-0.00146358	0.153317
cg19570943	1	156843433	OR10Z1	NA	0.916539	0.918123	-0.00102822	0.398035	0.912515	0.915309	0.00104251	0.387414
cg17088247	19	62760932	ZNF550	N_Shore	0.917506	0.921074	0.00115425	0.39804	0.914613	0.918932	0.00219969	0.132646
cg12971523	7	6110925	USP42	Island	0.0133563	0.0123924	-0.000332138	0.398045	0.0135504	0.0125968	-0.000308079	0.578525
cg22991959	14	23802391	TGM1	NA	0.734536	0.73746	-0.00376543	0.398046	0.713417	0.716808	-0.00427901	0.341174
cg17511168	6	11202080	LOC221710	Island	0.00564189	0.00524275	-0.000182121	0.398048	0.00609629	0.00543998	-0.000391766	0.282865
cg02118776	18	70351998	CNDP1	NA	0.968833	0.969462	0.000503768	0.398055	0.968701	0.969741	0.000723201	0.234783
cg22506413	17	34159524	PCGF2	Island	0.00567137	0.00510214	-0.000204046	0.39806	0.0059184	0.00503409	-0.00045619	0.23694
cg20563098	5	3266134	NA	NA	0.972912	0.973245	0.000512205	0.398062	0.973145	0.972879	-0.000289925	0.609457
cg02008627	6	168225297	NA	S_Shelf	0.936108	0.936949	0.000799261	0.398065	0.936037	0.937116	0.00114661	0.204568
cg21577233	8	53037245	NA	NA	0.214597	0.205455	-0.00379001	0.398068	0.244107	0.233247	-0.00470952	0.318479
cg10809560	20	54476923	C20orf43	Island	0.00507139	0.00533256	0.000131497	0.398069	0.00548068	0.00528515	-0.000252263	0.114712
cg08083213	2	202609715	FZD7;FZD7	S_Shore	0.653511	0.652475	-0.00515733	0.39807	0.667963	0.664116	-0.00756231	0.173322
cg12627071	3	188896607	NA	N_Shelf	0.888684	0.891814	0.001228	0.398072	0.882876	0.885314	0.000194005	0.902152
cg10121865	5	96023669	CAST;CAST;CAST;CAST;CAST	Island	0.0197168	0.0200756	0.000302284	0.398075	0.0195362	0.0199532	0.000611784	0.103705
cg09566237	12	32546196	FGD4	NA	0.203725	0.192436	-0.00475	0.398075	0.213445	0.203574	-0.00165042	0.76056
cg04516672	11	67737373	SUV420H1;SUV420H1	Island	0.0239103	0.02462	0.000408326	0.398076	0.0243609	0.0243238	-0.000217296	0.657156
cg26308942	16	66133063	FAM65A	S_Shelf	0.229777	0.224545	-0.00298619	0.39808	0.237511	0.231782	-0.00288491	0.414466
cg19665289	14	52313458	GNPNAT1	NA	0.947551	0.944627	-0.00216137	0.398085	0.94466	0.943238	-0.00178163	0.470155
cg00716562	2	113647996	PSD4;LOC440839	NA	0.58069	0.585168	0.00504722	0.39809	0.594836	0.591767	-0.000799514	0.88788
cg04072570	4	183959962	ODZ3	S_Shore	0.971375	0.970185	-0.000767024	0.398091	0.969261	0.96949	0.000382326	0.676683
cg04438525	10	38340039	ZNF33A;ZNF33A	Island	0.00656338	0.00641548	-0.000126745	0.398092	0.00649221	0.00628755	-0.000114196	0.445574
cg02052536	1	178778118	NA	NA	0.7914	0.796215	-0.0035833	0.398098	0.760319	0.766454	-0.00271059	0.539708
cg01448087	6	28663540	SCAND3	S_Shore	0.00963394	0.00937264	-0.000250778	0.398115	0.0106844	0.0103011	-0.000286019	0.416246
cg04002957	7	2705451	AMZ1	N_Shore	0.35872	0.364611	0.00410842	0.398117	0.380706	0.377681	-0.00545144	0.264817
cg04517079	10	5534140	NA	S_Shelf	0.827865	0.831813	0.00296347	0.398122	0.840746	0.845272	0.0043562	0.173917
cg25123102	20	61502866	NA	Island	0.787272	0.788485	-0.00266936	0.398133	0.771847	0.777665	0.00268178	0.405324
cg05850338	14	104726223	NA	N_Shelf	0.963561	0.966968	0.00275225	0.398136	0.960199	0.966845	0.00614938	0.123572
cg13461600	7	94122853	SGCE;SGCE;PEG10;SGCE;PEG10	Island	0.015524	0.0158037	0.000230913	0.398138	0.0183437	0.0178741	-0.000240213	0.483352
cg00495988	4	5826219	EVC	NA	0.768147	0.77313	-0.00368262	0.398148	0.737884	0.744342	-0.00268564	0.544449
cg10076809	10	128586318	DOCK1	S_Shore	0.973991	0.974747	0.000419413	0.398149	0.973713	0.975161	0.00140159	0.00661964
cg18797282	15	72922868	ULK3	Island	0.01366	0.0134989	-0.000264562	0.398149	0.0142048	0.0134362	-0.000872362	0.00637074
cg06740372	10	103410558	FBXW4	NA	0.945726	0.94407	-0.000957648	0.398153	0.943714	0.944851	0.00188655	0.107909
cg01224451	1	110325212	NA	N_Shelf	0.807081	0.810143	-0.00423243	0.398157	0.773552	0.77822	-0.00208131	0.684032
cg19576736	19	18227283	NA	N_Shelf	0.312058	0.312131	-0.0053126	0.398159	0.303722	0.304472	-0.00509923	0.403098
cg24981564	21	42147695	PRDM15;PRDM15	Island	0.966281	0.967316	0.000512254	0.398159	0.965208	0.965921	0.000293632	0.624094
cg17491300	9	87326527	NA	N_Shore	0.886311	0.888191	-0.00218046	0.398161	0.854236	0.859662	0.000145998	0.961551
cg22365946	1	247167041	PGBD2;PGBD2	Island	0.0193959	0.0197452	0.00025273	0.398161	0.0199569	0.0196401	-0.000376939	0.188906
cg10279991	1	10431549	APITD1;CORT	NA	0.971238	0.969815	-0.000715469	0.398162	0.969334	0.968976	0.000124284	0.88763
cg09475813	1	224366226	NA	S_Shore	0.926277	0.92721	-0.00137195	0.398167	0.91635	0.916311	-0.00297252	0.136788
cg15292110	15	58671411	RORA;RORA;RORA;RORA	Island	0.0207192	0.0204864	-0.000424823	0.398167	0.0232152	0.0224084	-0.0011362	0.0350968
cg08914848	7	47998084	SUNC1;SUNC1	NA	0.0299078	0.027697	-0.00239662	0.398169	0.0349183	0.0299772	-0.00304158	0.287593
cg09852209	3	123995444	DIRC2;HSPBAP1	Island	0.00710612	0.00694014	-0.000157699	0.398169	0.00786368	0.00720842	-0.00059001	0.00455465
cg06000530	7	44612628	OGDH;OGDH;OGDH	Island	0.0175177	0.0172875	-0.000363321	0.39817	0.0177842	0.0174945	-0.000356054	0.40369
cg09782637	10	133938043	STK32C	NA	0.978731	0.978512	-0.000355026	0.39817	0.97871	0.978404	-0.000449407	0.291105
cg22663372	8	23160027	CHMP7	Island	0.00521041	0.00475827	-0.000188586	0.398171	0.00564112	0.00488267	-0.000455885	0.181664
cg09050058	19	52216306	NPAS1	Island	0.0107994	0.0106332	-0.000204646	0.398171	0.0109814	0.0102934	-0.000568877	0.0192612
cg08478195	19	3407297	NFIC;NFIC	Island	0.937275	0.938782	0.000867073	0.398172	0.937397	0.938545	0.000689165	0.488782
cg20024324	7	6110898	USP42	Island	0.0140709	0.0140527	-0.000234641	0.398172	0.0143023	0.0140347	-0.000520743	0.0512002
cg10142863	4	184076064	DCTD;DCTD	Island	0.0241786	0.0245243	0.00034639	0.398173	0.0254047	0.02445	-0.000747134	0.0804072
cg16712730	17	32075402	NA	S_Shelf	0.952019	0.95093	-0.000901807	0.398178	0.95026	0.951324	0.00102276	0.348764
cg07209034	12	109769151	CCDC63	NA	0.00418329	0.00380781	-0.00014924	0.39818	0.00451381	0.00392085	-0.000336645	0.289531
cg12040534	1	225237271	CABC1	NA	0.953563	0.955095	0.000777875	0.398182	0.953074	0.956129	0.00219531	0.0177804
cg15146467	1	37043127	GRIK3	NA	0.964539	0.965677	0.000576717	0.398189	0.964566	0.965909	0.00109182	0.1004
cg16096096	7	28804683	CREB5;CREB5;CREB5;CREB5	NA	0.97797	0.978367	0.000454795	0.39819	0.976883	0.977104	0.000305455	0.621917
cg09356916	9	115934131	NA	NA	0.684856	0.686632	-0.00354688	0.398191	0.660785	0.668464	0.000504597	0.905243
cg14445437	16	30014838	YPEL3;YPEL3;YPEL3	N_Shore	0.00766939	0.00760476	-0.000157961	0.398199	0.00800781	0.00735865	-0.000714386	0.000487187
cg22979083	12	123342111	FAM101A	N_Shelf	0.942674	0.945135	0.00185531	0.398199	0.938501	0.940183	0.000431613	0.837671
cg16964117	18	53170841	ST8SIA3;ST8SIA3	Island	0.0145458	0.0138022	-0.000347365	0.3982	0.0154579	0.0138617	-0.00110814	0.0468206
cg00286701	15	41346462	TGM5;TGM5	NA	0.789407	0.793331	-0.00304317	0.398202	0.75621	0.765332	0.00107831	0.770501
cg07690290	9	71964675	MAMDC2	NA	0.807953	0.812491	-0.00334775	0.398203	NA	NA	NA	NA
cg07249224	1	6054263	KCNAB2;KCNAB2	Island	0.981097	0.981746	0.000231921	0.398212	0.981057	0.981709	0.000368349	0.21089
cg12775479	4	74917850	NA	N_Shelf	0.97841	0.978115	-0.000396399	0.398213	0.97763	0.977867	0.000238692	0.603397
cg05818382	12	131630833	FBRSL1	NA	0.935901	0.937004	0.00133235	0.398214	0.936893	0.937337	0.000818729	0.598605
cg24565496	4	140982130	MAML3	NA	0.930257	0.932271	0.00225371	0.398218	0.932995	0.933282	0.00123135	0.629349
cg14514032	1	181189216	C1orf14	Island	0.978236	0.979095	0.000399091	0.398227	0.978071	0.979101	0.000667027	0.145338
cg01154272	17	72959380	SEPT9;SEPT9;SEPT9;SEPT9;SEPT9;SEPT9	Island	0.0196225	0.0183106	-0.000644628	0.398227	0.0209159	0.0186802	-0.00144464	0.0861681
cg04203298	2	74064398	NA	N_Shore	0.124299	0.124033	-0.00239718	0.398234	0.0961204	0.105609	0.00744113	0.00208003
cg01801603	16	23506148	NDUFAB1	NA	0.960685	0.958284	-0.001127	0.398237	0.958494	0.957164	-0.0005205	0.725724
cg15892176	2	85696589	USP39	N_Shore	0.0176795	0.0169693	-0.000440387	0.398237	0.0184069	0.0167582	-0.000621688	0.214731
cg00636372	7	157625158	PTPRN2;PTPRN2;PTPRN2	NA	0.902299	0.902627	-0.00166781	0.398237	0.898512	0.901152	-6.07388e-05	0.974672
cg10124413	8	49022621	PRKDC;PRKDC	NA	0.0168636	0.0167486	-0.000324054	0.398239	0.0183029	0.0178449	-0.000428696	0.292409
cg01153817	6	31962828	EHMT2;EHMT2	N_Shelf	0.984358	0.985964	0.000418638	0.398241	0.983527	0.985345	0.000764145	0.194104
cg13802457	19	17281802	DDA1	Island	0.211559	0.207185	-0.00358833	0.398243	0.208892	0.199295	-0.00954284	0.02064
cg19724698	1	179258380	STX6	Island	0.0069979	0.00667341	-0.000236378	0.398254	0.00764528	0.00687467	-0.000710571	0.0697676
cg04177456	7	4138591	SDK1;SDK1	S_Shelf	0.966254	0.967067	0.000563166	0.398258	0.965603	0.965727	-1.9582e-05	0.97879
cg02726018	10	103901801	NOLC1	Island	0.00426114	0.00388041	-0.000153211	0.398259	0.00462588	0.00392589	-0.000428	0.224277
cg19783291	12	100198135	UTP20;UTP20	Island	0.0321314	0.0315791	-0.000565608	0.398262	0.0331464	0.0317034	-0.000354649	0.630135
cg23765707	2	47985299	FBXO11;FBXO11;FBXO11	N_Shore	0.00896273	0.00883914	-0.000210086	0.398264	0.00938344	0.00886452	-0.000512558	0.0624369
cg11549953	2	238111923	MLPH;MLPH	NA	0.938876	0.940025	0.000939197	0.398265	0.939949	0.942102	0.00200887	0.0648408
cg13302670	19	45963096	SNRPA	NA	0.904497	0.903864	-0.00102981	0.398265	0.906599	0.906209	-0.000620339	0.611916
ch.5.240336F	17	7695982	KDM6B	Island	0.00542207	0.00527226	-0.00014359	0.398267	0.00562415	0.00520724	-0.00025501	0.12209
cg00551313	7	89678817	STEAP2;STEAP2	Island	0.00981473	0.00916903	-0.000294673	0.398269	0.0103451	0.00887357	-0.00102567	0.0268315
cg04351665	11	46824600	CKAP5;CKAP5	Island	0.0107824	0.010785	-0.000237662	0.39827	0.0107572	0.0105254	-0.000150521	0.570053
cg22300957	13	44863548	LOC100190939	Island	0.965644	0.96481	-0.000864292	0.398272	0.963457	0.963236	0.000148803	0.887005
cg10589602	1	973249	AGRN	Island	0.855317	0.854093	-0.00195164	0.398282	0.850969	0.8456	-0.00451394	0.0560653
cg04064631	11	70110532	SHANK2;SHANK2	NA	0.788646	0.791189	0.00366759	0.398287	0.792631	0.799654	0.00867286	0.044966
cg11585952	18	12410082	SLMO1;SLMO1	N_Shore	0.014132	0.0139436	-0.000239618	0.39829	0.0149081	0.0145844	-8.36634e-05	0.797976
cg07058998	6	30676647	PPP1R10	NA	0.851283	0.854313	-0.00267879	0.398298	0.833392	0.834702	-0.00489383	0.133605
cg05348321	15	34624444	NA	NA	0.94431	0.943595	-0.00241541	0.398304	0.942047	0.945237	0.000858653	0.539897
cg24334045	6	30592408	NA	NA	0.00553827	0.00542404	-0.00012979	0.39831	0.00577026	0.00530346	-0.000363557	0.0156524
cg20380368	4	108176404	DKK2;DKK2	Island	0.00392888	0.00404342	9.74758e-05	0.39831	0.00435193	0.00409378	-0.000222658	0.0708547
cg12329318	14	100416947	RTL1;MIR431;MIR433	N_Shore	0.906538	0.907433	-0.00124829	0.398317	0.899077	0.902858	0.00171543	0.248889
cg04351979	2	73722244	NAT8	NA	0.650943	0.652325	0.00274493	0.398318	0.661634	0.655264	-0.00447365	0.180178
cg11731671	17	69724073	TTYH2	S_Shelf	0.838827	0.841469	0.00137534	0.398322	0.835157	0.835723	-0.00120063	0.46976
cg05327789	2	241636641	SNED1	N_Shore	0.96462	0.964561	-0.000932476	0.398323	0.96152	0.962868	0.000360021	0.73612
cg26085197	1	116112235	CASQ2	NA	0.93859	0.940527	0.000917748	0.398325	0.938487	0.941193	0.00177519	0.081414
cg05937687	17	77311883	NA	NA	0.851231	0.850711	-0.00290073	0.398329	0.829608	0.827968	-0.00537323	0.14123
cg04977983	4	115598118	NA	NA	0.929786	0.926976	-0.00180713	0.398335	0.925708	0.925421	0.000269876	0.904128
cg16660547	19	12024582	ZNF878	S_Shore	0.00488178	0.00479141	-9.53039e-05	0.398352	0.00513672	0.00489217	-0.000221764	0.0948474
cg23050873	7	1936400	MAD1L1;MAD1L1;MAD1L1	N_Shore	0.948288	0.947233	0.0015617	0.398361	0.947332	0.947772	0.00154779	0.402019
cg24280645	19	7876466	MAP2K7	S_Shore	0.847992	0.850213	-0.00230911	0.398363	0.836485	0.838814	-0.00216288	0.441995
cg01128511	9	126058661	NEK6;NEK6;NEK6	N_Shore	0.359837	0.362608	-0.00260361	0.398363	0.338647	0.346626	0.00292076	0.343306
cg12115557	12	49897623	POU6F1	Island	0.0086724	0.00889793	0.000182011	0.398366	0.00929405	0.00861573	-0.000512637	0.021385
cg06893560	22	38296599	CACNA1I;CACNA1I	NA	0.790414	0.792084	0.00201209	0.398367	0.798163	0.795203	-0.00278811	0.248271
cg16611736	3	52544209	NT5DC2;NT5DC2;LOC440957	N_Shore	0.621925	0.621566	-0.00525912	0.398367	0.590297	0.594002	-0.00442412	0.483228
cg06417365	17	55139617	TMEM49;PTRH2;PTRH2	Island	0.0169053	0.0170121	0.00025557	0.39837	0.0168826	0.0167832	0.000327855	0.306291
cg03853945	11	94508203	NA	NA	0.827501	0.831763	-0.00315696	0.398372	0.793722	0.802173	0.000562388	0.886668
cg16570507	11	118549541	NLRX1;NLRX1	NA	0.976853	0.979322	0.000608166	0.398377	0.976051	0.978684	0.000845065	0.253736
cg27051119	5	83054036	HAPLN1	Island	0.013106	0.0134808	0.000221042	0.39838	0.013484	0.0136677	4.29936e-05	0.867445
cg01866770	3	197726684	C3orf43	NA	0.915283	0.913371	-0.00195693	0.398384	0.912157	0.912928	-0.000157697	0.942456
cg11869770	10	75304231	CAMK2G;CAMK2G;CAMK2G;CAMK2G;CAMK2G;CAMK2G;CAMK2G;CAMK2G;CAMK2G;CAMK2G	Island	0.0138302	0.0148055	0.00044601	0.398384	0.0152394	0.0140051	-0.00148038	0.00819523
cg03404362	17	72596421	SCARNA16;C17orf86	Island	0.0150701	0.0153746	0.000307885	0.398384	0.0154546	0.0150485	-0.000274536	0.416604
cg03929366	20	61337794	BIRC7;BIRC7;BIRC7;BIRC7	N_Shelf	0.78586	0.786807	-0.00278231	0.398388	0.766046	0.771333	0.000121484	0.970211
cg03356490	14	103714603	KIF26A	Island	0.88736	0.890057	0.0028422	0.398389	0.876705	0.880785	0.00464659	0.215907
cg04506585	1	33485992	NA	NA	0.976842	0.976791	-0.000411306	0.39839	0.976046	0.97658	0.000441372	0.342187
cg03400695	5	15698642	FBXL7	NA	0.450611	0.440326	-0.00609397	0.398391	0.489423	0.47538	-0.00684003	0.336185
cg14356396	3	52454138	SEMA3G	NA	0.0329594	0.033421	0.000556796	0.398393	0.0343991	0.0348619	0.000719789	0.313514
cg15205435	15	26018119	OCA2	S_Shore	0.016389	0.0173602	0.000381515	0.398398	0.017595	0.0170422	-0.000908692	0.0485567
cg06978145	22	41913741	TTLL12	Island	0.00661712	0.00676602	0.000128583	0.398398	0.00679974	0.00658191	-0.000180148	0.23187
cg11984463	16	45423000	C16orf87	Island	0.0129212	0.0120802	-0.000450232	0.398399	0.0140751	0.0121769	-0.00145877	0.0197442
cg03622689	6	37320250	TMEM217;TMEM217	NA	0.962205	0.962408	-0.000780736	0.3984	0.956804	0.956698	-0.00143264	0.190695
cg17815841	1	95356106	TMEM56	Island	0.0138069	0.0140151	0.000203856	0.398401	0.0141586	0.0139102	-0.000263728	0.269343
cg19863459	4	166249547	TMEM192	N_Shelf	0.980018	0.979498	-0.000440858	0.398402	0.978959	0.979415	0.000434573	0.391052
cg03517712	4	2035547	NAT8L	Island	0.975866	0.977818	0.000544605	0.398406	0.975254	0.977511	0.000932813	0.199503
cg21251140	12	131392945	GALNT9	S_Shore	0.890183	0.892502	0.00141431	0.398406	0.890361	0.893071	0.00206476	0.210524
cg21553893	3	18460844	NA	Island	0.00772478	0.00764386	-0.000238151	0.398409	0.00928899	0.00852443	-0.000744475	0.0190055
cg25053907	6	30676604	PPP1R10	NA	0.812431	0.814041	-0.00295374	0.398409	0.798875	0.801855	-7.78387e-05	0.981785
cg19160624	19	45006739	NA	N_Shore	0.0613268	0.0613989	0.00102741	0.398414	0.0608388	0.0626147	0.00282198	0.0220237
cg12175143	17	73868409	SOCS3	Island	0.00673593	0.00688346	0.000131287	0.398414	0.00676195	0.00653751	-0.000177524	0.254605
cg12552303	2	236735921	NA	N_Shore	0.601492	0.604177	0.00484009	0.398414	0.597621	0.608881	0.0140896	0.0137514
cg26954327	11	127877538	ETS1;ETS1;ETS1	NA	0.976647	0.97576	-0.000625759	0.398419	0.975755	0.975608	-1.57033e-05	0.982615
cg25976440	13	49163992	EBPL	S_Shore	0.0342058	0.0331864	-0.00145312	0.39842	0.0344328	0.0333395	-0.000629707	0.703105
cg26709537	19	50199684	RELB	S_Shelf	0.983657	0.983282	-0.000357191	0.398423	0.983395	0.983191	-0.000154827	0.710306
cg18154878	17	46151514	LUC7L3;LUC7L3	N_Shore	0.887025	0.891228	0.00210931	0.398424	0.878948	0.885199	0.00313228	0.246089
cg25271525	1	11037678	SRM	N_Shelf	0.963143	0.964309	-0.000986689	0.398426	0.960065	0.964193	0.00198192	0.117729
cg19815055	6	24986354	FAM65B;FAM65B	NA	0.748275	0.748085	-0.00273871	0.398426	0.740187	0.743822	-0.00053106	0.869087
cg00600916	4	521836	PIGG;PIGG	S_Shore	0.978665	0.979347	0.000407427	0.398427	0.978511	0.97847	-0.000325555	0.480044
cg02618579	13	113366493	NA	NA	0.772642	0.773323	0.00309797	0.398429	0.788883	0.789041	0.00241762	0.495505
cg24188163	15	73704847	SNUPN;SNUPN;SNUPN	Island	0.0374823	0.0386943	0.000917906	0.39843	0.0394166	0.0368312	-0.0012743	0.183011
cg01249860	17	9420654	WDR16;WDR16;STX8	S_Shore	0.00828477	0.00733291	-0.000413335	0.398433	0.00882653	0.00753266	-0.000616333	0.193794
cg09643544	3	185514977	EIF4G1;EIF4G1;EIF4G1;EIF4G1	Island	0.0126123	0.0133143	0.000257712	0.398447	0.0132135	0.0131621	-0.000182922	0.565302
cg16993754	17	28275203	NA	N_Shelf	0.880042	0.880523	-0.00212934	0.398449	0.862783	0.866457	-0.000272527	0.915592
cg24724664	2	239843566	HDAC4	NA	0.964922	0.964362	-0.000661759	0.398451	0.963572	0.964103	0.000624876	0.422002
cg10902987	10	27568617	ACBD5;ACBD5;ACBD5	N_Shore	0.919822	0.918704	-0.00150628	0.398481	0.921014	0.919374	-0.00186356	0.295181
cg03894119	3	42996403	FAM198A	S_Shore	0.0923685	0.0921413	0.00183215	0.398486	0.101727	0.0986598	-0.000169147	0.939099
cg06130950	1	224031882	SRP9;SRP9	N_Shore	0.0205687	0.0203155	-0.000400299	0.398487	0.0212279	0.0203627	-0.000750823	0.092221
cg03699074	12	113620670	NA	Island	0.00971157	0.0101561	0.00018571	0.398489	0.0102962	0.00990743	-0.000531754	0.0176012
cg04859695	10	3532628	NA	NA	0.836268	0.840835	-0.0030719	0.39849	NA	NA	NA	NA
cg02383173	13	112154443	NA	Island	0.930095	0.932114	0.00103169	0.398498	0.932079	0.932856	0.000571764	0.645641
cg23687724	14	104851182	PACS2;PACS2	N_Shore	0.0578563	0.056801	-0.000948628	0.398501	0.0581584	0.0576703	0.000952995	0.402117
cg14995036	16	84237749	KIAA0182;KIAA0182	N_Shelf	0.982414	0.982332	-0.000264573	0.398503	0.982932	0.982597	-0.000434501	0.14428
cg22375575	7	6490493	KDELR2;KDELR2	S_Shore	0.0110629	0.0107166	-0.000253523	0.398507	0.0122637	0.0111584	-0.000776515	0.0195484
cg09162315	7	150340396	ATG9B;NOS3	N_Shore	0.888383	0.891555	0.001328	0.398507	0.883603	0.887973	0.00216499	0.189654
cg01129566	11	62146052	B3GAT3	Island	0.124638	0.124259	0.00132999	0.39851	0.129818	0.125441	-0.00240498	0.127058
cg26429694	12	95440559	NA	NA	0.886171	0.887228	-0.00198563	0.39852	0.873686	0.87781	0.000797995	0.760437
cg01971071	2	175741063	ATF2;ATF2;MIR933	Island	0.00527127	0.00519288	-0.000141153	0.398522	0.00581684	0.00552412	-0.000162425	0.394739
cg23517999	10	104211214	TMEM180	Island	0.0119076	0.01259	0.00026757	0.398523	0.0122629	0.0123624	-0.000125941	0.690036
cg06610464	12	4250532	NA	Island	0.0103955	0.00965944	-0.00034716	0.398524	0.0114076	0.00959059	-0.00138584	0.00373809
cg19870438	1	149776449	CGN	N_Shelf	0.717943	0.719474	-0.00242201	0.398528	0.717724	0.716936	-0.00469762	0.127467
cg25455598	17	74406839	TIMP2	N_Shore	0.949033	0.950176	0.000570121	0.398529	0.949666	0.950238	-6.80937e-05	0.922771
cg04935792	2	73000989	EMX1	Island	0.00601259	0.00612578	0.000144609	0.398538	0.00670026	0.00634638	-0.000287466	0.0904842
cg14598795	16	83242310	KLHL36	S_Shelf	0.980431	0.979746	-0.000457076	0.398541	0.97882	0.979389	0.000658064	0.252045
cg14986222	19	43265235	SIPA1L3	Island	0.956144	0.957354	0.000769127	0.398541	0.955887	0.957217	0.000643061	0.419157
cg21333861	17	45140585	SLC35B1	NA	0.00472237	0.00460926	-0.000124812	0.398545	0.00600893	0.00575564	-4.92237e-05	0.865465
cg18108262	5	118434648	DMXL1	Island	0.0118478	0.0124491	0.000230841	0.398552	0.0121188	0.0122168	9.46445e-06	0.972584
cg15579883	2	28942958	TRMT61B	N_Shelf	0.96162	0.959779	-0.00120135	0.39856	0.960853	0.961445	0.00102904	0.426804
cg12365107	19	16873009	CPAMD8	S_Shelf	0.95659	0.956569	-0.000781967	0.398564	0.951882	0.952515	-9.00666e-05	0.927919
cg00511334	19	62564219	NA	N_Shelf	0.960342	0.957907	-0.00136953	0.39857	0.958617	0.958159	0.00028408	0.865307
cg15036326	3	81892949	GBE1	N_Shore	0.00927405	0.00939946	0.000200868	0.39857	0.0100785	0.00937212	-0.000474844	0.0466416
cg14265650	7	1673864	NA	Island	0.0159057	0.0166418	0.000267987	0.398575	0.0165739	0.0163138	-0.000586087	0.0752258
cg26813096	19	2340770	TMPRSS9	NA	0.926382	0.928385	0.000894426	0.398579	0.925238	0.926635	0.000482477	0.642073
cg06714705	16	77159462	WWOX	NA	0.958177	0.956154	-0.00133842	0.398585	0.955455	0.954767	-2.84076e-05	0.986287
cg12616592	17	20280181	NA	NA	0.741267	0.74369	-0.00283798	0.398586	0.719643	0.724905	-0.00123693	0.723099
cg00292986	18	3584396	DLGAP1;FLJ35776;DLGAP1	NA	0.0201278	0.019635	-0.000637553	0.398596	0.0219379	0.0207079	-0.000926127	0.197473
cg12507030	6	18096442	KIF13A;KIF13A;KIF13A;KIF13A	S_Shore	0.0087505	0.00899203	0.000181194	0.398596	0.0089542	0.00880715	-0.000100951	0.647002
cg16744710	8	38974272	ADAM9;TM2D2;ADAM9;ADAM9;TM2D2;TM2D2;ADAM9;TM2D2	Island	0.0143468	0.0140221	-0.000264059	0.398597	0.0154828	0.0143803	-0.000699249	0.0406569
cg10508349	5	122205335	NA	N_Shelf	0.972157	0.971407	-0.000655142	0.398603	0.971309	0.971343	-8.57398e-05	0.914312
cg16791619	12	52695603	HOXC4;HOXC6;HOXC5	S_Shore	0.074765	0.0712878	-0.00130547	0.398603	0.0845663	0.0781143	-0.00439563	0.00538758
cg17507360	6	31945418	SLC44A4	NA	0.961195	0.961627	0.00062455	0.398606	0.961031	0.960621	-0.00044381	0.552115
cg03577505	17	77652124	NA	Island	0.955014	0.955321	-0.00136813	0.398609	0.933709	0.941285	0.00463528	0.0706674
cg14006405	7	106037160	NA	NA	0.956525	0.95466	-0.00090514	0.398611	0.954758	0.953531	0.000332226	0.745462
cg03734680	2	9696137	NA	NA	0.912814	0.911803	-0.00232863	0.398617	0.904097	0.905267	-0.00173967	0.53447
cg10856296	11	67198702	ALDH3B2;ALDH3B2	NA	0.592157	0.594165	-0.00428286	0.39862	0.567938	0.57147	-0.00370861	0.454739
cg14088325	15	81146776	AP3B2	Island	0.0197213	0.0199573	0.000689339	0.398623	0.0176003	0.0179162	0.000756738	0.302124
cg00093542	4	111568	ZNF718	N_Shelf	0.268089	0.266622	0.00698429	0.398624	0.319186	0.303754	-0.00321705	0.704133
cg19941054	12	6033285	VWF	N_Shelf	0.912864	0.914541	-0.00174503	0.39863	0.908114	0.91052	-0.000824528	0.672909
cg13624406	17	8134023	RANGRF;SLC25A35	S_Shore	0.939107	0.93798	-0.00103956	0.398632	0.93779	0.939389	0.00152782	0.189699
cg05081514	16	2475956	TBC1D24	NA	0.877785	0.879538	-0.00212834	0.398634	0.868739	0.869497	-0.00294473	0.270937
cg26208267	7	1620041	TFAMP1	NA	0.970561	0.971247	0.000509971	0.398646	0.970669	0.970797	0.000253234	0.652868
cg25963822	9	129590629	CDK9	N_Shore	0.959843	0.960347	0.000520177	0.398649	0.958904	0.960442	0.00147995	0.0121171
cg11256279	6	31879261	LSM2	N_Shelf	0.97684	0.976249	-0.000575241	0.398651	0.975504	0.975332	-1.6153e-05	0.982189
cg13419884	19	6449787	TUBB4	N_Shelf	0.230078	0.229545	0.00408774	0.398651	0.251268	0.244837	-8.2454e-05	0.986729
cg06446466	12	2163151	CACNA1C;CACNA1C;CACNA1C;CACNA1C;CACNA1C;CACNA1C;CACNA1C;CACNA1C;CACNA1C;CACNA1C;CACNA1C;CACNA1C;CACNA1C;CACNA1C;CACNA1C;CACNA1C;CACNA1C;CACNA1C;CACNA1C;CACNA1C;CACNA1C;CACNA1C;CACNA1C	NA	0.79098	0.788484	-0.00185042	0.398652	0.784258	0.783834	0.000240685	0.916869
cg13278478	16	53528024	NA	Island	0.117675	0.112486	-0.00306965	0.398652	0.140466	0.123253	-0.0138621	0.000246265
cg25602159	1	10995042	TARDBP	Island	0.0121384	0.0118302	-0.000349182	0.398652	0.0127013	0.0117808	-0.000771657	0.0806588
cg13963727	1	246151327	OR2T8	NA	0.918991	0.922924	0.00140757	0.398657	0.918335	0.922646	0.002034	0.226328
cg23121203	1	109943129	NA	NA	0.983211	0.983663	0.000296775	0.398658	0.983163	0.983381	9.36965e-05	0.780336
cg21167985	5	39255455	FYB;FYB	NA	0.0454669	0.0447445	0.00154097	0.398662	0.0450371	0.0465016	0.00404207	0.0543133
cg25793521	19	45821789	LTBP4;LTBP4;LTBP4	Island	0.908601	0.913543	0.00236119	0.398669	0.910774	0.913137	-0.000666348	0.812626
cg04446724	1	209882720	NA	NA	0.96922	0.969978	0.000446271	0.39867	0.969514	0.969353	-0.000201305	0.692068
cg24556630	4	177478845	SPCS3	S_Shore	0.00931009	0.00959354	0.000173997	0.39867	0.00989477	0.00949216	-0.000364135	0.0956186
cg02399008	11	3071337	OSBPL5;OSBPL5;OSBPL5	Island	0.973341	0.973518	0.000376723	0.398674	0.973197	0.973	0.000379648	0.419796
cg02368508	7	238112	NA	NA	0.936075	0.933469	-0.00189777	0.398679	0.931182	0.93282	0.00207552	0.348447
cg26298192	5	3380977	NA	S_Shore	0.93751	0.940543	0.00114983	0.398686	0.938189	0.940182	0.00116563	0.409736
cg20137312	17	7433946	SOX15;SOX15	S_Shore	0.716117	0.717303	-0.00399783	0.398688	0.693062	0.694818	-0.00403861	0.390686
cg20138861	5	139342491	NRG2;NRG2;NRG2;NRG2	NA	0.699128	0.712626	0.00462561	0.39869	0.673141	0.691962	0.00901025	0.11491
cg18541047	12	11218198	NA	S_Shelf	0.967613	0.965359	-0.00127882	0.398691	0.966478	0.964759	-0.00122193	0.396082
cg25389145	14	104252494	INF2;INF2	Island	0.94081	0.942177	0.000704481	0.398692	0.939738	0.940958	0.000562857	0.531097
cg10120040	12	52306587	ATF7;ATF7	S_Shore	0.0896833	0.0858327	-0.00125686	0.398695	0.0950085	0.0873061	-0.00560612	0.000291317
cg18949794	7	107271022	NA	NA	0.946032	0.947412	0.00095927	0.398695	0.945213	0.947272	0.00263434	0.0161082
ch.19.253092F	16	23515336	NDUFAB1	Island	0.0216325	0.0218865	0.000284299	0.398696	0.0230985	0.0226766	-0.000248157	0.471333
cg01612057	1	44913082	C1orf228;TMEM53;C1orf228	Island	0.0248781	0.0249316	-0.000472002	0.398698	0.0252448	0.0253749	0.000370787	0.459576
cg25761397	11	101751372	BIRC2	NA	0.976777	0.976237	-0.000525844	0.398703	0.975444	0.975524	-0.000156915	0.846368
cg14026238	7	99922503	C7orf51	N_Shore	0.956753	0.958308	0.000624839	0.398704	0.957051	0.958382	0.000517016	0.482271
cg04101960	2	239552595	NA	N_Shore	0.969657	0.970508	0.00054121	0.398707	0.969173	0.970578	0.00117258	0.0558602
cg09822291	12	121472453	CLIP1;CLIP1	Island	0.0176174	0.0185944	0.000653475	0.398709	0.0193027	0.0178272	-0.00171824	0.0322971
cg11451801	6	169810310	WDR27	S_Shore	0.97353	0.972528	-0.000641539	0.398718	0.971498	0.972039	0.000716061	0.372865
cg20822109	17	37589375	NA	N_Shore	0.0157208	0.0157976	-0.000328971	0.398719	0.0173066	0.0168553	-0.000421315	0.35056
cg03596067	17	19129409	EPN2;EPN2;EPN2	NA	0.972078	0.972173	-0.000423098	0.398729	0.97224	0.972789	0.000127086	0.804561
cg06747919	3	39170358	CSRNP1	Island	0.00680523	0.00629708	-0.000196005	0.398734	0.00740096	0.00632595	-0.000776472	0.0621915
cg08512365	17	78010404	NARF;NARF;NARF;NARF	Island	0.00944683	0.00942594	-0.000120315	0.398735	0.00984488	0.00968442	-0.000217794	0.150685
cg09058542	20	3137993	ITPA;ITPA	N_Shore	0.0415533	0.0432544	0.000796854	0.398738	0.0423153	0.0424932	1.24863e-05	0.98871
cg14028708	14	34093708	NA	N_Shore	0.810801	0.815653	-0.00327741	0.398738	0.776369	0.782909	-0.0018845	0.637167
cg12394567	1	91260104	ZNF644;ZNF644;ZNF644	Island	0.00429106	0.00437605	9.09479e-05	0.398742	0.0045559	0.00426422	-0.000241939	0.0356702
cg03725354	4	96688287	UNC5C	N_Shore	0.0114924	0.0122225	0.00096651	0.398743	0.0120139	0.0120615	0.00060114	0.584044
cg13563462	7	148419457	ZNF786	Island	0.00764888	0.00781208	0.000151189	0.398747	0.00818097	0.0081524	8.19532e-05	0.699279
cg05119469	6	31605212	MCCD1	NA	0.837398	0.839528	0.0018475	0.398748	0.832748	0.837232	0.00203085	0.355546
cg11294873	8	146097000	ZNF250;ZNF250	Island	0.0220159	0.0229337	0.000562512	0.39875	0.0242566	0.0224126	-0.00215523	0.00438854
cg17026854	14	103927712	NA	NA	0.898569	0.899261	-0.00150478	0.39875	0.893142	0.89452	-0.00165205	0.36649
cg24023618	17	4879663	GPR172B;GPR172B	NA	0.101923	0.100594	-0.00215497	0.398754	0.105343	0.101961	-0.00352527	0.192943
cg08573299	2	202024927	STRADB;TRAK2	Island	0.0205169	0.0209693	0.000304038	0.39876	0.0214572	0.0209781	-0.000702487	0.0678712
ch.2.729349R	10	65094438	NA	NA	0.85144	0.859973	0.00238639	0.39876	0.846717	0.855413	0.00536582	0.068365
cg00908813	14	100480635	SNORD113-9	NA	0.966659	0.965805	-0.000810269	0.398767	0.965085	0.965694	0.000967365	0.330169
cg17621438	4	3441869	DOK7;DOK7	N_Shelf	0.753758	0.762151	0.00273534	0.398769	0.724483	0.7354	0.00403945	0.251695
cg05712271	4	76722540	CDKL2	NA	0.942787	0.941573	-0.0011982	0.398774	0.939008	0.938247	-0.000938233	0.537955
cg21631439	1	101264190	DPH5;DPH5;DPH5	Island	0.00431237	0.00425986	-9.44003e-05	0.398778	0.00471082	0.00439035	-0.000263079	0.0338703
cg23071479	7	124174419	GPR37	NA	0.947696	0.946125	-0.00108884	0.398786	0.945204	0.945944	0.00111974	0.40769
cg15982655	9	138444014	INPP5E	N_Shelf	0.969951	0.970893	0.000537398	0.398787	0.968027	0.968949	-6.87705e-05	0.921544
cg16353632	6	169594422	NA	Island	0.760304	0.761161	-0.00403885	0.398789	0.730654	0.738453	0.00130581	0.792202
cg07120314	19	53915090	MAMSTR	Island	0.941752	0.943759	-0.00151761	0.398793	0.942581	0.94283	-0.00210557	0.245559
cg20397543	2	172660212	DLX1;DLX1	Island	0.0940426	0.0948076	0.00104322	0.398794	0.102997	0.103304	0.00126304	0.312713
cg21923619	14	97514760	C14orf64	NA	0.0158384	0.0155003	-0.000400445	0.398801	0.017078	0.0156603	-0.00124635	0.0252888
cg24135606	5	103010680	NA	NA	0.957784	0.956384	-0.00100276	0.398804	0.956689	0.955877	-0.000611638	0.605102
cg08670658	3	124786733	PTPLB	Island	0.0114878	0.0116306	-0.000288971	0.398809	0.0118801	0.0116647	-0.000721557	0.0328816
cg10691866	8	866927	NA	NA	0.676927	0.678994	-0.00535266	0.398814	0.643702	0.648153	-0.00436077	0.499197
cg06360604	11	87101589	NA	NA	0.154667	0.151976	0.00358491	0.398822	0.184089	0.182375	0.00341943	0.443862
cg25829729	13	110770955	C13orf16	NA	0.957016	0.958681	0.00118809	0.398824	0.955135	0.958435	0.00306077	0.0270765
cg18506744	7	138595960	UBN2	NA	0.00733667	0.00725109	-0.000274949	0.398833	0.00888126	0.00744678	-0.00156465	0.0055883
cg20260841	1	40886787	RIMS3	NA	0.966764	0.966951	0.000573912	0.398845	0.966736	0.966067	-0.000486834	0.447979
cg08693172	1	238634748	FMN2	N_Shore	0.946011	0.942942	-0.00150757	0.398846	0.943591	0.941871	-0.000159059	0.934149
cg00717808	10	454965	DIP2C	N_Shore	0.958908	0.958439	-0.000909895	0.398849	0.955732	0.956943	0.00128335	0.239426
cg01161936	12	5050710	NA	NA	0.956055	0.956918	0.000587015	0.398852	0.956153	0.956188	-0.000350737	0.612098
cg17318344	11	133760354	B3GAT1;B3GAT1	S_Shore	0.569439	0.566459	-0.00288165	0.398856	0.575375	0.571744	-0.00274104	0.435809
cg19035215	1	155130647	PEAR1	S_Shore	0.296768	0.29595	0.0044312	0.398861	0.32352	0.317332	0.000178149	0.972622
cg22106401	1	2747022	NA	NA	0.0774926	0.0784225	0.00142314	0.398862	0.0887497	0.0847065	-0.00283186	0.153575
cg26899651	3	49736044	GMPPB;GMPPB	Island	0.00753444	0.00746558	-0.0001563	0.398863	0.00764758	0.00746235	-8.06257e-05	0.64386
cg25014117	6	84620106	RIPPLY2	Island	0.00556586	0.00531283	-0.000191089	0.398865	0.00620283	0.00530465	-0.000788437	0.0234831
cg02582587	1	16144036	ZBTB17	Island	0.955313	0.955142	-0.000758375	0.398871	0.954617	0.956499	0.0013259	0.114046
cg26051540	10	61498492	ANK3;ANK3	NA	0.970039	0.968541	-0.000796919	0.398872	0.968296	0.968085	0.000208098	0.830623
cg04924056	15	73036943	RPP25	Island	0.00806035	0.00835087	0.000143589	0.398872	0.00851808	0.00829106	-0.000192377	0.296823
cg01388775	22	48697796	ALG12;CRELD2;CRELD2	Island	0.00795333	0.00781237	-0.000154002	0.398876	0.00848723	0.00794169	-0.000466789	0.0391717
cg15868287	3	129819269	NA	Island	0.00339355	0.00304023	-0.000179171	0.398879	0.00373956	0.00303713	-0.000524108	0.11253
cg20818191	6	32271540	GPSM3;NOTCH4	Island	0.0111533	0.0110395	-0.000190651	0.39888	0.0110136	0.01121	8.86171e-05	0.709695
cg10235817	2	133640074	NCKAP5;NCKAP5	NA	0.927641	0.925447	-0.00159454	0.398881	0.928512	0.928964	0.00115383	0.506514
cg11126217	15	37659324	THBS1	N_Shore	0.689637	0.690051	-0.00464925	0.398883	0.65333	0.654825	-0.00441267	0.453221
cg02094049	1	15034660	KIAA1026;KIAA1026	NA	0.983675	0.98343	-0.000259389	0.398893	0.983074	0.983167	4.04692e-05	0.90404
cg02847760	3	38810280	SCN10A	NA	0.968018	0.969021	0.000457558	0.398895	0.967994	0.968432	9.92145e-05	0.857235
cg23380751	1	210687371	NA	NA	0.980606	0.98005	-0.000435377	0.398895	0.979779	0.979819	0.000122355	0.801846
cg10402018	5	176382293	ZNF346	Island	0.0055941	0.00553128	-0.000112019	0.398897	0.00608854	0.00556188	-0.000388017	0.0104997
cg18207999	16	66560486	SLC12A4;SLC12A4;SLC12A4	Island	0.00910506	0.00831789	-0.000430931	0.398898	0.00937403	0.00847135	-0.000504218	0.293752
cg16452865	7	4791154	KIAA0415	Island	0.902391	0.901794	-0.00102544	0.398899	0.899938	0.900378	0.000938197	0.452046
cg03352402	10	133645875	BNIP3	Island	0.00697163	0.00685664	-0.000155989	0.398906	0.00720819	0.00709599	-6.66518e-05	0.701448
cg26356309	22	22190693	NA	N_Shelf	0.580971	0.585879	-0.00321718	0.398908	0.561611	0.56662	-0.00414958	0.289164
cg06466479	1	217413644	LYPLAL1	N_Shore	0.00797501	0.00779771	-0.000202412	0.39891	0.00861584	0.00785747	-0.000636486	0.005374
cg25877549	7	96435647	NA	NA	0.955341	0.953817	-0.00111659	0.398913	0.955642	0.9549	-5.94507e-05	0.960035
cg02296992	5	590906	NA	S_Shore	0.952816	0.953727	0.000711418	0.398913	0.950874	0.953288	0.00189481	0.0217064
cg17241592	6	28999043	TRIM27	Island	0.00986569	0.010195	0.000164475	0.398915	0.00993587	0.00998702	7.03134e-05	0.719387
cg26976732	17	8475422	MYH10	Island	0.0162641	0.0165262	0.000206522	0.398922	0.0163146	0.0161483	-0.000246894	0.331853
cg19803052	13	113233999	TMCO3	Island	0.963449	0.96538	0.000652473	0.398947	0.960109	0.963711	0.00221334	0.0115708
cg05493841	8	142261750	DENND3	NA	0.0938694	0.0951202	0.00620662	0.398954	0.107279	0.110369	0.00854485	0.292835
cg22757101	12	121224675	LRRC43;IL31;IL31	NA	0.9494	0.950324	-0.000979228	0.398956	0.9455	0.94864	0.00139711	0.236485
cg06918887	5	118993246	FAM170A;FAM170A;FAM170A;FAM170A	NA	0.97375	0.972687	-0.000817791	0.398957	0.972355	0.973277	0.00109905	0.226858
cg18621277	2	79593426	CTNNA2;CTNNA2	Island	0.0254647	0.0245099	-0.000508512	0.398957	0.0274803	0.0249263	-0.00162816	0.0261438
cg19826686	7	2744584	GNA12	S_Shelf	0.455009	0.456802	0.00763888	0.39896	0.490919	0.476728	-0.00442486	0.623852
cg19169246	20	54400814	AURKA;CSTF1;CSTF1;AURKA;AURKA;AURKA;AURKA;CSTF1;AURKA	Island	0.00393343	0.00360569	-0.000130915	0.398964	0.004241	0.00365759	-0.000361453	0.228059
cg07663964	12	131253612	GALNT9;GALNT9	N_Shore	0.839573	0.838394	-0.00260452	0.398965	0.837769	0.837189	-0.00122966	0.693512
cg01416521	5	154300732	MRPL22;MRPL22	S_Shelf	0.00767747	0.00725195	-0.000251105	0.398965	0.0114823	0.00971187	-0.00107849	0.141441
cg03466342	12	42516147	TMEM117	Island	0.00865656	0.00903951	0.000155312	0.398968	0.00869234	0.00876391	-0.000119867	0.501408
cg02188443	15	21674364	NA	Island	0.0387006	0.0366992	-0.00110414	0.398973	0.0428071	0.0388877	-0.00304957	0.0190651
cg22688566	2	169465188	G6PC2;G6PC2	NA	0.959842	0.961211	0.00065521	0.398974	0.959762	0.96089	0.000901809	0.25908
cg07037509	6	2915876	SERPINB6	N_Shore	0.499893	0.498127	0.00417543	0.398977	0.498152	0.490495	-0.00172326	0.735925
cg18869094	1	15946701	TMEM82	S_Shore	0.919112	0.922045	0.00220658	0.398981	0.905513	0.92171	0.00737418	0.215192
cg20601192	16	55233690	MT1DP	N_Shore	0.964407	0.964897	0.000637631	0.398981	0.964593	0.965836	0.00129705	0.075958
cg06566627	3	50272091	NA	N_Shore	0.783559	0.78563	-0.0034377	0.398987	0.759126	0.761482	-0.00368769	0.37968
cg12635019	17	3511649	CTNS;CTNS	NA	0.843732	0.845025	-0.0019555	0.39899	0.833277	0.837135	0.000116675	0.962526
cg00377849	7	598388	PRKAR1B;PRKAR1B;PRKAR1B;PRKAR1B;PRKAR1B;PRKAR1B	Island	0.808261	0.810717	-0.00217789	0.398993	0.805931	0.80514	-3.06778e-05	0.990697
cg10192145	7	1313932	NA	NA	0.75566	0.759563	0.0022076	0.398995	0.749547	0.754111	0.00346794	0.187074
cg24073074	14	94907682	NA	NA	0.981099	0.982193	0.000505358	0.398995	0.979655	0.981883	0.00159189	0.00937599
cg14452015	10	97135207	SORBS1;SORBS1;SORBS1;SORBS1;SORBS1;SORBS1;SORBS1	NA	0.885494	0.887273	-0.00232845	0.398998	0.865099	0.868484	-0.00235733	0.451389
cg13751267	17	68736578	FAM104A;FAM104A	N_Shelf	0.0151549	0.0133696	-0.000878064	0.398998	0.0151173	0.0118566	-0.00279074	0.0022486
cg03098629	16	88449544	SPIRE2	S_Shore	0.954058	0.954201	-0.000633495	0.399001	0.952614	0.952626	-0.000651015	0.464684
cg19687152	9	135277230	ADAMTS13;ADAMTS13;ADAMTS13;ADAMTS13;ADAMTS13;ADAMTS13;ADAMTS13	S_Shelf	0.81564	0.820396	0.00171267	0.399011	0.811619	0.813777	-0.00133882	0.550853
cg20974588	11	128751198	BARX2	Island	0.0149505	0.0146057	-0.000294122	0.399013	0.0146339	0.0146697	0.000178947	0.582997
cg20288129	22	37396850	CBY1;CBY1	NA	0.965616	0.963666	-0.00107983	0.399014	0.964068	0.963163	-0.000441733	0.737642
cg09983546	11	1848448	LSP1;LSP1;LSP1;LSP1	N_Shore	0.818045	0.824453	-0.00358294	0.399015	0.781579	0.78606	-0.00582874	0.24021
cg01090358	4	11261603	NA	NA	0.963647	0.962975	-0.000672264	0.399019	0.962872	0.963943	0.00105709	0.165879
cg05402641	11	72202918	ATG16L2	Island	0.0111602	0.0107563	-0.000268405	0.399024	0.0121075	0.0107843	-0.000898189	0.00546977
cg16353272	6	158822275	TULP4;TULP4	NA	0.953297	0.954731	0.000751645	0.399025	0.956192	0.956825	5.38774e-05	0.94128
cg03837963	4	104157479	NHEDC1;NHEDC1	N_Shelf	0.983522	0.983107	-0.000357014	0.399025	0.982379	0.982877	0.000523709	0.252265
cg16001451	16	85552481	NA	NA	0.918802	0.920308	-0.00197237	0.399026	0.907315	0.9096	-0.000938125	0.703476
cg02866700	1	161098237	C1orf110	NA	0.942354	0.945216	0.00121471	0.399035	0.938648	0.939761	-0.000441568	0.761983
cg22586236	2	209996636	MAP2	N_Shore	0.0328436	0.0327822	0.000607658	0.399042	0.0344724	0.034573	0.00091592	0.229529
cg09363076	3	178853533	NA	NA	0.963517	0.962653	-0.000715705	0.399046	0.962555	0.962437	0.000102232	0.900622
cg17123534	4	186163481	NA	Island	0.0167606	0.017184	0.000222414	0.399046	0.0170881	0.0167404	-0.000317725	0.180029
cg14287565	7	99052627	ZNF498	Island	0.00678555	0.00633677	-0.000263531	0.399048	0.00726861	0.00653212	-0.000530498	0.199422
cg06870213	1	89129785	GTF2B;GTF2B	Island	0.00653675	0.00639855	-0.000132017	0.399048	0.0067609	0.00634571	-0.000377832	0.0208696
cg12334990	13	75026082	UCHL3	S_Shelf	0.972771	0.971871	-0.00130852	0.399061	0.971601	0.972662	0.00110046	0.404102
cg05992628	3	58594907	FAM3D	NA	0.754341	0.761147	0.0031099	0.399062	0.737895	0.744662	0.00210616	0.5874
cg12173586	19	47284856	POU2F2	NA	0.89237	0.895669	0.00118503	0.399063	0.894359	0.896165	0.000150576	0.91931
cg00766678	20	60810249	NTSR1	N_Shore	0.0322659	0.0325598	0.000525117	0.399068	0.0335221	0.0337446	0.00137869	0.0358851
cg14407962	8	1427196	NA	N_Shore	0.974419	0.972908	-0.000970663	0.39907	0.973724	0.973559	0.000235636	0.825738
cg20010565	7	105041574	ATXN7L1;ATXN7L1	NA	0.968903	0.968336	-0.000502119	0.399071	0.967156	0.9682	0.000903465	0.150064
cg16266667	1	28716984	SNHG3-RCC1;RCC1;SNHG3-RCC1;RCC1;SNHG3-RCC1;RCC1	N_Shore	0.00914668	0.00890959	-0.000222068	0.399074	0.00976114	0.00886915	-0.000722142	0.00654498
cg07519495	1	93069576	RPL5	N_Shore	0.87399	0.876573	-0.00202961	0.399075	0.85522	0.855573	-0.00366559	0.183052
cg16772023	3	124988986	MYLK;MYLK;MYLK;MYLK	NA	0.977742	0.97867	0.000964858	0.399077	0.97681	0.978483	0.00167075	0.184973
cg03895404	4	81342637	PRDM8;PRDM8	Island	0.0233451	0.0241753	0.000432782	0.399079	0.0241308	0.0232159	-0.00101291	0.0530992
cg06705526	17	63965731	WIPI1	Island	0.00639794	0.00639088	-0.000152368	0.399079	0.00668943	0.00622885	-0.000440428	0.0106485
cg11747516	20	16502249	KIF16B	Island	0.00794238	0.00786252	-0.000163957	0.399079	0.00812786	0.00778026	-0.000400468	0.0376414
cg01681009	1	39459894	MACF1	NA	0.970253	0.970714	0.000476907	0.39908	0.970467	0.970116	-0.000570714	0.281618
cg08147226	4	8519778	C4orf23	NA	0.972794	0.973239	0.000424055	0.399081	0.972896	0.973142	-0.000172509	0.72616
cg07762458	3	5212478	EDEM1	NA	0.0173015	0.0159773	-0.00270173	0.399083	0.0181576	0.0160437	-0.00229017	0.481903
cg03199996	4	95592972	PDLIM5;PDLIM5;PDLIM5;PDLIM5;PDLIM5	S_Shore	0.0170561	0.0174982	0.000349629	0.399086	0.0179901	0.01716	-0.000786495	0.0476896
cg01573807	8	126651019	NA	NA	0.746866	0.751595	-0.00346101	0.399086	NA	NA	NA	NA
cg06233301	15	87510642	ABHD2;ABHD2	NA	0.443189	0.44224	0.00660746	0.399095	0.483281	0.477892	0.00420744	0.581547
cg03113683	7	77005406	PTPN12;PTPN12;PTPN12	S_Shore	0.00457388	0.00551107	0.000831421	0.399097	0.00491154	0.00569829	0.000703895	0.509823
cg19008099	7	94793284	PON1	S_Shore	0.959707	0.958689	-0.000956592	0.399101	0.958468	0.959541	0.000759476	0.482326
cg14383586	21	44543832	PFKL;PFKL	N_Shore	0.0108153	0.0105254	-0.000242401	0.399101	0.0112167	0.0102011	-0.000951983	0.000724637
cg08100535	22	49291371	LMF2	Island	0.981845	0.981898	0.000230432	0.399102	0.981571	0.981589	0.000312541	0.2547
cg09528111	1	3806898	LOC100133612;C1orf174	Island	0.0281961	0.0265084	-0.000738843	0.399106	0.0300916	0.0272306	-0.00177679	0.052264
cg15678118	12	115659425	RNFT2;RNFT2;C12orf49	N_Shore	0.0207947	0.0206226	-0.000463692	0.399107	0.0214755	0.0198387	-0.00189545	0.00066431
cg23272668	20	3817672	PANK2;PANK2;PANK2	Island	0.0450362	0.0446111	0.000756077	0.399112	0.0456048	0.0449982	-2.84301e-05	0.973935
cg10884544	20	62357450	PCMTD2;PCMTD2	Island	0.00248407	0.00227298	-0.000104718	0.399122	0.00271998	0.0022663	-0.000316414	0.207504
cg00778807	20	11616225	NA	S_Shore	0.810322	0.813386	-0.00260758	0.399122	0.784217	0.786991	-0.00406986	0.232602
cg08331842	12	47532274	DDX23	Island	0.0235318	0.0229179	-0.000423718	0.399123	0.0233517	0.0223006	-0.000322083	0.512355
cg20704442	4	141610650	NA	NA	0.483298	0.492057	0.00293619	0.399135	0.480383	0.489328	0.00651148	0.0641919
cg10194884	10	3714557	NA	NA	0.9611	0.960956	-0.00117899	0.399139	0.958446	0.960236	0.000974639	0.486856
cg09231418	16	74214838	ADAT1	Island	0.00688521	0.00698915	0.000140931	0.39914	0.00818686	0.00766118	-0.000358157	0.134507
cg01195833	1	166171943	DCAF6;BRP44;BRP44;BRP44;DCAF6	Island	0.033784	0.0334167	-0.000452977	0.39914	0.033444	0.0329238	0.000308836	0.569096
cg25127214	3	129852486	RPN1	Island	0.00862943	0.00898006	0.000148963	0.399141	0.0091304	0.00892025	-0.000317302	0.0844294
cg19930620	16	24648363	TNRC6A	Island	0.0126866	0.0131351	0.000191057	0.399145	0.0129432	0.0128398	-5.67735e-05	0.80171
cg26034919	18	73090797	GALR1	Island	0.0116555	0.0113611	-0.000356595	0.399148	0.0116993	0.0119242	0.000228979	0.533477
cg02725453	21	46228644	COL6A1	Island	0.950061	0.950898	-0.000865947	0.399148	0.947562	0.950688	0.0017036	0.147259
cg21163347	7	152254237	NA	Island	0.19077	0.196526	0.00367562	0.399148	0.18136	0.1918	0.00855264	0.0415159
cg08527797	8	55249637	NA	NA	0.743213	0.749962	0.00483425	0.399149	0.742488	0.747263	0.00300431	0.596298
cg21174917	4	105631922	CXXC4	N_Shore	0.0232426	0.0218897	-0.000757746	0.39915	0.0243184	0.0218048	-0.002442	0.00605805
cg22118082	22	49216294	SAPS2	N_Shore	0.980653	0.980531	-0.000358773	0.399155	0.979798	0.980771	0.000834285	0.0357815
cg10100652	20	41788356	GTSF1L;GTSF1L	NA	0.934613	0.93312	-0.00145034	0.399156	0.929297	0.930596	0.00108201	0.554545
cg00863378	13	26233144	GPR12	Island	0.0188127	0.0190604	0.000328994	0.399158	0.0193192	0.0183339	-0.000747546	0.0539333
cg06191536	15	78411436	NA	NA	0.977056	0.976233	-0.000471781	0.399161	0.975796	0.976435	0.00073021	0.186013
cg21658291	2	85055731	KCMF1	S_Shelf	0.975331	0.974625	-0.00054371	0.399168	0.975073	0.974572	-0.000457128	0.49457
cg14451979	4	120769666	PDE5A;PDE5A	Island	0.00349544	0.00313953	-0.000146852	0.399172	0.00387644	0.00312342	-0.000483025	0.116766
cg02867991	2	64687934	NA	N_Shore	0.0104904	0.0112052	0.00108393	0.399174	0.0134902	0.014213	0.000900612	0.487835
cg00032308	20	61200357	HAR1B	N_Shelf	0.94885	0.947739	-0.00109484	0.399177	0.945818	0.947666	0.00198828	0.168775
cg15626421	2	232165831	C2orf57;C2orf57	NA	0.956008	0.954693	-0.000789614	0.399178	0.955471	0.955991	0.000555645	0.530338
cg27422556	6	146392441	GRM1;GRM1	Island	0.0797165	0.0809586	0.00212832	0.399186	0.0898749	0.085652	-0.00330261	0.213242
cg15210385	15	75636795	NA	NA	0.95372	0.953831	-0.000662585	0.399197	0.952841	0.95331	-1.9199e-05	0.980156
cg06646346	15	76709215	CHRNB4	NA	0.944454	0.945745	0.000696302	0.399202	0.944182	0.945376	0.000916066	0.261992
cg25397818	11	74822356	NA	S_Shelf	0.914843	0.916659	0.00124955	0.399204	0.91637	0.916663	-4.78879e-05	0.97178
cg18464649	10	44108818	NA	Island	0.0208156	0.0211995	0.000497103	0.399205	0.0239477	0.024516	0.00106891	0.107593
cg23874606	22	16060578	CECR1;CECR1	NA	0.693538	0.694682	-0.00384681	0.399206	0.669268	0.675536	-0.000385001	0.934464
cg26466505	7	150387451	SLC4A2;CDK5;CDK5	Island	0.0109405	0.0120956	0.0013418	0.399212	0.0114538	0.0124001	0.00114222	0.517367
cg08873568	8	10808796	XKR6	NA	0.818512	0.819378	0.0017006	0.399212	0.821695	0.820285	-0.00196393	0.336805
cg03857664	2	232950480	ALPP	N_Shelf	0.976741	0.977146	0.000338566	0.399213	0.976951	0.977224	6.64882e-05	0.874816
cg11848244	15	60953434	NA	NA	0.93538	0.935434	-0.00111134	0.399213	0.933061	0.93577	0.00213022	0.0831766
cg17019184	10	120986097	GRK5	NA	0.971855	0.971118	-0.00052607	0.399217	0.970847	0.970958	0.00039983	0.545319
cg14452140	1	41620808	NA	Island	0.0288104	0.0261293	-0.00152007	0.399224	0.0298202	0.0236297	-0.00587725	0.00353797
cg10042799	2	159310415	NA	NA	0.0285905	0.0280619	-0.000647982	0.399225	0.0344128	0.0330119	-0.000526159	0.571442
cg04722169	20	2257923	TGM3	S_Shore	0.977015	0.977289	0.000477789	0.399226	0.975934	0.977109	0.00125682	0.0291506
cg25938983	10	71480270	NA	N_Shelf	0.939495	0.944571	0.00453674	0.399226	0.936739	0.944118	0.00606836	0.275497
cg01082168	11	20578050	SLC6A5	N_Shore	0.0224516	0.0217586	-0.000532832	0.399231	0.0274201	0.0254221	-0.00157685	0.0341516
cg12682862	2	73465810	ALMS1	N_Shore	0.171253	0.173478	0.00295778	0.399232	0.165744	0.172234	0.00695307	0.0569261
cg17779658	6	30985725	GTF2H4	S_Shore	0.963448	0.964697	0.000540705	0.399233	0.961722	0.962403	-0.000130748	0.841367
cg07134535	3	119257376	NA	NA	0.925539	0.926933	0.00106082	0.399233	0.926082	0.926753	0.000624233	0.631894
cg09012538	16	56134095	GPR114	NA	0.405399	0.406386	0.00666957	0.399233	0.434387	0.421941	-0.00296406	0.703312
cg14538441	19	2476384	GNG7	Island	0.820383	0.825269	-0.00307481	0.399233	NA	NA	NA	NA
cg12847013	6	31479799	MICA	Island	0.0498025	0.0500058	0.000913142	0.399242	0.0485548	0.0487232	0.00114333	0.254685
cg10209635	11	26701060	SLC5A12	NA	0.938452	0.939087	0.000965263	0.399247	0.938139	0.938346	0.000672015	0.572797
cg27258933	2	133740888	NCKAP5;NCKAP5	Island	0.0184105	0.0190313	0.000427869	0.39925	0.0182064	0.0177855	-0.000510829	0.186697
cg15717719	3	124403437	SEC22A	Island	0.0102144	0.00959219	-0.00029493	0.399251	0.0110422	0.00964834	-0.000953723	0.0633244
cg13851870	19	12748524	HOOK2;HOOK2	N_Shore	0.853252	0.850724	-0.00232526	0.399254	0.848746	0.845375	0.000396641	0.894033
cg03281426	14	20338322	NA	NA	0.0536707	0.05337	0.00182618	0.399254	0.0633001	0.061043	3.40976e-06	0.998856
cg01251710	21	43903764	HSF2BP;HSF2BP;RRP1B	Island	0.0107884	0.0113916	0.000221599	0.399258	0.0110821	0.011315	0.000127247	0.634187
cg24530246	1	94086042	NA	Island	0.00961204	0.00940021	-0.000215931	0.399258	0.0102537	0.00944634	-0.00074127	0.00468637
cg03256904	6	97453127	NDUFAF4	S_Shore	0.0161869	0.0166085	0.000484632	0.399259	0.0201986	0.0190515	-0.000520221	0.414987
cg17193096	5	148911276	CSNK1A1;CSNK1A1	Island	0.00992977	0.0101213	0.00014425	0.399259	0.00989827	0.00982292	-9.23843e-05	0.576349
cg14796305	4	1324513	NA	S_Shore	0.969922	0.971486	0.000741845	0.39926	0.969675	0.970221	0.000133567	0.853676
cg14606067	15	72206481	LOC283731	N_Shore	0.921099	0.921291	-0.00173511	0.399261	0.913193	0.914947	-0.000270519	0.903499
cg02570920	15	80180291	NA	NA	0.91129	0.911901	-0.00153363	0.399262	0.904009	0.908441	0.00184781	0.326056
cg22775000	2	10609300	NA	NA	0.975153	0.976049	0.000437885	0.399262	0.973951	0.975034	0.000697712	0.203334
cg05728337	4	140156246	CCRN4L	Island	0.00625223	0.00536704	-0.000810435	0.399265	0.00822326	0.00572094	-0.0020764	0.284089
cg13798912	2	239613554	NA	NA	0.740599	0.752669	0.00384291	0.39927	0.713478	0.726132	0.00205349	0.651474
cg05165989	1	229182494	TTC13;TTC13;ARV1	S_Shore	0.00779078	0.00755179	-0.000285827	0.399273	0.0087042	0.00765332	-0.000954615	0.00254711
cg04311994	12	130761989	SFRS8	Island	0.211006	0.212147	-0.00256665	0.399274	0.221268	0.216153	-0.00754599	0.0175586
cg22213042	6	37575740	C6orf129	Island	0.0223514	0.0222381	-0.000399845	0.399276	0.02374	0.0223152	-0.000852913	0.0695342
cg11926485	21	44486771	NA	Island	0.0110041	0.0107772	-0.000252965	0.399276	0.0115867	0.010916	-0.00057198	0.0788786
cg04936030	12	34252856	NA	NA	0.963501	0.962762	-0.000760891	0.39928	0.963776	0.964417	0.000306967	0.721165
cg17152740	1	9230318	H6PD	NA	0.936035	0.93597	-0.000835631	0.399285	0.93213	0.932472	-0.000541301	0.633311
cg14040633	11	62404981	SLC3A2;SLC3A2;SLC3A2;SLC3A2;SLC3A2;SLC3A2;SLC3A2	Island	0.0210828	0.0209853	-0.000480128	0.399289	0.022271	0.0211658	-0.00121585	0.0446502
cg00473416	10	104463941	ARL3;SFXN2	Island	0.0235016	0.0241634	0.000323294	0.399292	0.0240664	0.0243012	0.000286346	0.504702
cg01846486	8	49083615	UBE2V2	Island	0.00305137	0.00274947	-0.000115787	0.399295	0.00334964	0.0028499	-0.00027096	0.337076
cg15032941	2	69600906	SNORA36C;AAK1	NA	0.981369	0.980845	-0.00041082	0.399297	0.97753	0.980454	0.00283259	0.264604
cg09900758	14	75522212	C14orf179;C14orf179	Island	0.0145685	0.0149983	0.000256107	0.399298	0.0152167	0.0148477	-0.000357344	0.261811
cg17560283	20	61760300	RTEL1;RTEL1	Island	0.0382989	0.0380889	-0.000534397	0.399299	0.0375257	0.0375146	-0.00019991	0.759625
cg09241284	2	68333664	PPP3R1	S_Shore	0.00833019	0.0080861	-0.000240972	0.3993	0.00948503	0.00881595	-0.000276562	0.445162
cg26024597	1	19796588	C1orf151	Island	0.0103429	0.0102616	-0.000177078	0.399302	0.0104459	0.0104602	4.65239e-05	0.84055
cg20934839	19	12805529	RTBDN	Island	0.0127149	0.0129229	-0.000322357	0.399302	0.0134482	0.0122612	-0.00159831	3.13266e-05
cg27646509	9	139466685	NELF;NELF;NELF;NELF	N_Shore	0.31816	0.319406	0.00501533	0.399305	0.349355	0.338605	-0.00385696	0.518588
cg05766107	7	8264367	ICA1;ICA1;ICA1	N_Shelf	0.963453	0.964608	0.000570869	0.399307	0.964681	0.965008	-0.000159635	0.796115
cg06304097	3	120602380	CDGAP	N_Shore	0.951635	0.950207	-0.00116643	0.399311	0.951512	0.95077	-0.000204264	0.876495
cg25590527	17	1428055	SLC43A2	S_Shelf	0.0704727	0.069051	-0.00101466	0.399312	0.0710448	0.0713614	0.00103261	0.381908
cg15400117	7	128272243	FLNC;FLNC	S_Shelf	0.981844	0.98213	0.000221919	0.399315	0.98195	0.981795	-9.73357e-05	0.716467
cg07494259	6	31937623	NEU1	N_Shore	0.790701	0.794436	0.00173381	0.399316	0.780744	0.783077	-0.000114698	0.959188
cg06217784	15	87779111	NA	S_Shelf	0.924425	0.927204	0.00139934	0.399319	0.923633	0.927266	0.00199679	0.15181
cg20998770	5	6187449	NA	NA	0.895791	0.895538	-0.00158843	0.399322	0.897328	0.895023	-0.0017428	0.376143
cg06313880	9	135123449	ABO	S_Shore	0.941903	0.942172	-0.001024	0.399323	0.940566	0.94106	-0.000544113	0.696183
cg10918735	6	92183254	NA	NA	0.920841	0.919532	-0.00143165	0.399327	0.918002	0.918077	1.81235e-07	0.999918
cg02083189	17	44468488	IGF2BP1;IGF2BP1	Island	0.91665	0.919652	0.00149856	0.399327	0.909785	0.913304	0.00153433	0.42892
cg13801416	10	93063119	LOC100188947	NA	0.960755	0.960109	-0.00167665	0.399327	0.959542	0.960377	-3.55089e-07	0.999842
cg05149284	8	143818268	NA	Island	0.352406	0.356786	0.00264213	0.399327	0.322413	0.330165	0.0046715	0.13861
cg01989461	3	54042984	NA	NA	0.920798	0.924628	0.00137576	0.399329	0.916156	0.919194	0.000409005	0.80657
cg01906998	4	13238646	BOD1L	Island	0.0130794	0.0133944	0.000236948	0.399331	0.0130698	0.0131563	5.24786e-05	0.856996
cg05451730	11	129377958	NCRNA00167;PRDM10;PRDM10	Island	0.00683407	0.00675493	-0.000157863	0.399331	0.00730158	0.00660822	-0.000657425	0.000651529
cg26591679	16	1455076	CLCN7;CLCN7	S_Shore	0.948285	0.947073	-0.00119643	0.399331	0.94723	0.948311	0.00152027	0.234063
cg03189210	3	54641974	HESRG;CACNA2D3	NA	0.895695	0.896405	0.0010503	0.399334	0.894007	0.894167	0.000604217	0.6384
cg00387551	2	242359338	NA	Island	0.900845	0.908539	0.00426294	0.399335	0.899032	0.901549	-0.00361407	0.512736
cg03435608	1	39814080	PABPC4;PABPC4;PABPC4	Island	0.00597025	0.00666896	0.000499889	0.399335	0.00623537	0.00632543	6.40613e-05	0.660528
cg13910651	13	113846366	RASA3	NA	0.31646	0.316012	0.00564025	0.399336	0.351828	0.335808	-0.00584576	0.389201
cg07930940	20	44072673	MMP9	Island	0.0102446	0.010301	0.000422853	0.399337	0.0112905	0.011086	-0.00031339	0.593584
cg25361694	7	74890963	POM121C	S_Shore	0.931651	0.933796	0.0010832	0.399337	0.930857	0.935302	0.00377398	0.00396455
cg03537747	6	36099780	SLC26A8;SLC26A8	N_Shelf	0.450906	0.440905	-0.00670542	0.399341	0.485683	0.465623	-0.0137664	0.0821269
cg02010894	22	36858802	PLA2G6;PLA2G6	Island	0.978457	0.978746	0.000315162	0.399341	0.977817	0.977608	-0.000141599	0.740652
cg05478172	9	98463211	NA	NA	0.00386188	0.00381861	-9.45946e-05	0.399342	0.00401375	0.0039126	-0.000102488	0.359472
cg08903587	17	35962129	NA	NA	0.906059	0.904636	-0.00349749	0.399344	0.897527	0.888457	-0.0121216	0.00501616
cg00746981	1	4672949	AJAP1;AJAP1	S_Shore	0.937684	0.939018	0.000952888	0.399345	0.939781	0.940149	-6.90609e-05	0.948911
cg18399834	19	54682873	RPL13AP5;RPL13A	N_Shore	0.0067353	0.00631491	-0.000245432	0.399355	0.00762148	0.00671471	-0.000588618	0.168707
cg00115194	12	68370525	BEST3;BEST3	NA	0.969891	0.969074	-0.000600118	0.399358	0.968825	0.969625	0.000709901	0.30132
cg07836663	20	61031072	DIDO1;DIDO1;DIDO1	Island	0.0295015	0.0302041	0.00063047	0.399358	0.0316218	0.0307009	-0.00118588	0.131856
cg15594301	2	170148882	PPIG	N_Shore	0.97023	0.968713	-0.000893845	0.399361	0.965097	0.968007	0.00387495	0.139375
cg18407752	6	168131507	NA	N_Shore	0.866265	0.869953	-0.00227008	0.399363	0.861079	0.864925	0.000420804	0.875709
cg16496526	5	172109204	NA	S_Shore	0.962862	0.963537	0.000618854	0.399364	0.962113	0.96245	-0.000103189	0.884996
cg14499678	18	28345447	WBP11P1	NA	0.958308	0.9591	0.000701495	0.399366	0.958438	0.95786	-0.000343625	0.688349
cg16344002	4	106352302	TET2;TET2	NA	0.897983	0.903911	0.00193237	0.39937	0.88276	0.891408	0.00503348	0.0367623
cg05062674	10	102232198	WNT8B	Island	0.0135202	0.0126599	-0.000530376	0.399371	0.0146579	0.0124855	-0.00222851	0.000429228
cg10107248	19	659918	PALM;PALM	N_Shore	0.00432153	0.0039995	-0.000159316	0.399372	0.00459379	0.00393994	-0.000484667	0.113742
cg13435263	14	71469828	RGS6	S_Shore	0.0100894	0.0105253	0.000519874	0.399375	0.0139329	0.01243	-0.00111251	0.0468703
cg09223489	1	65502939	DNAJC6	N_Shore	0.0144336	0.0143048	-0.000375491	0.399375	0.0147382	0.0142396	-0.000588738	0.206231
cg02619661	12	113615238	NA	S_Shore	0.0923614	0.0953218	0.00144441	0.399378	0.0889803	0.0933444	0.0025021	0.116951
cg13632070	19	4016591	ZBTB7A	Island	0.00408666	0.00374178	-0.000144682	0.399379	0.00447453	0.00371428	-0.000532011	0.0925569
cg21866596	16	83900782	NA	NA	0.322683	0.324109	0.00571206	0.39938	0.354236	0.34226	-0.0043853	0.509253
cg05788927	10	75693049	ADK;ADK	NA	0.951086	0.949014	-0.00121804	0.39938	0.948921	0.949198	0.000674833	0.633938
cg00426056	4	183300631	MGC45800	Island	0.0300839	0.0287801	-0.000682828	0.399382	0.0306563	0.028649	-0.00157188	0.0550551
cg15405796	12	116954151	RFC5;RFC5;RFC5;RFC5	NA	0.97926	0.978433	-0.000524418	0.399386	0.978378	0.978048	-0.000232791	0.715961
cg15064019	17	75518690	NA	Island	0.0334127	0.0323005	-0.000695995	0.399387	0.03647	0.0349748	-0.00111777	0.20191
cg17105737	17	7834069	NA	Island	0.00573943	0.005145	-0.000214934	0.399388	0.00674838	0.00557323	-0.000698849	0.080458
cg00980804	19	53521299	EMP3	N_Shelf	0.0313062	0.0327245	0.000851315	0.39939	0.0305067	0.0324543	0.0016643	0.10768
cg23310143	1	32940624	SYNC;SYNC	Island	0.022618	0.0235779	0.000395099	0.39939	0.0231014	0.0229012	-0.000379006	0.407322
cg01926646	6	3728344	NA	NA	0.821174	0.824001	0.0016296	0.399393	0.809648	0.816005	0.00514712	0.0204485
cg24038255	16	3448003	NAT15;NAT15;NAT15;NAT15;NAT15	Island	0.00238557	0.00212791	-0.000122586	0.399394	0.00259537	0.00213467	-0.000315069	0.207077
cg27293358	6	24883208	GMNN;GMNN	Island	0.00663591	0.00622795	-0.000191346	0.399402	0.0070701	0.00620861	-0.00057754	0.148531
cg15824741	7	8450235	NXPH1	Island	0.040846	0.0403817	-0.000759982	0.399405	0.0463418	0.0427148	-0.0023591	0.0125205
cg24182083	3	123881223	PARP14	N_Shore	0.0634319	0.0619131	-0.00207239	0.399406	0.055267	0.0549713	-0.000178378	0.933116
cg01471147	2	160526209	PLA2R1;PLA2R1	NA	0.851012	0.852499	-0.00512664	0.399406	0.817476	0.828094	0.00301326	0.644326
cg24977891	11	33700619	CD59;CD59;CD59;CD59;CD59;CD59;CD59;CD59;CD59	NA	0.979113	0.979678	0.000307047	0.399407	0.979019	0.979434	0.00011876	0.741468
cg02191970	19	61300613	ZNF787	Island	0.748343	0.749802	-0.00184599	0.399408	0.737713	0.739756	-0.00199504	0.388662
cg23741509	3	140148620	FOXL2;C3orf72;FOXL2	Island	0.0178171	0.0176542	-0.000346158	0.399409	0.0186986	0.018069	-0.000954928	0.0281483
cg02573587	17	38831789	ARL4D	Island	0.00811988	0.00720702	-0.00033079	0.39941	0.00862487	0.00749054	-0.000439541	0.364955
cg03527422	2	109264968	SH3RF3	NA	0.959728	0.960073	0.000563785	0.399411	0.95877	0.960032	0.00129257	0.0414881
cg16572957	11	1630787	HCCA2	Island	0.028439	0.0273384	-0.00084732	0.399414	0.0310995	0.0289152	-0.0020182	0.0921233
cg22613905	16	1476239	C16orf38	Island	0.967667	0.96852	0.000498059	0.399415	0.966657	0.967354	0.000306109	0.598861
cg00464056	8	118422201	NA	NA	0.0451334	0.050812	0.00275906	0.399418	0.050041	0.04752	-0.00561244	0.0740784
cg07311566	11	129592444	NA	NA	0.851414	0.854605	0.00142328	0.399419	0.848588	0.851767	0.00168202	0.310906
cg11177552	5	172343047	ATP6V0E1	N_Shore	0.00575781	0.00577153	0.000126378	0.399421	0.00588528	0.00558797	-0.000228699	0.111304
cg04573550	20	57308757	EDN3;EDN3;EDN3;EDN3	Island	0.00590596	0.00542942	-0.00020661	0.399422	0.00623599	0.0054871	-0.000441807	0.198646
cg02610600	17	7279614	TMEM102;TMEM102	N_Shore	0.00600801	0.00560724	-0.000180589	0.399424	0.00644609	0.00578886	-0.00039609	0.287607
cg11728809	20	57026409	TUBB1	NA	0.902772	0.904082	0.000974213	0.399424	0.904199	0.904354	0.000598451	0.577247
cg02567958	10	134708432	NA	N_Shelf	0.851055	0.854554	0.00153995	0.399425	0.840626	0.843509	0.00151384	0.442502
cg26994774	2	165520543	SLC38A11	NA	0.940145	0.936899	-0.00139033	0.399425	0.939676	0.939287	0.000930239	0.543174
cg19292953	11	3200467	C11orf36	S_Shelf	0.896891	0.902179	0.00257422	0.399426	0.896507	0.897074	-0.00256165	0.358678
cg20033239	7	98149318	NA	NA	0.236588	0.223045	-0.00694516	0.399426	0.276007	0.249406	-0.0179473	0.0236004
cg08012201	4	72337600	SLC4A4;SLC4A4	NA	0.96398	0.961706	-0.00114041	0.399427	0.962368	0.961484	3.74899e-05	0.978784
cg05362424	19	44505568	NA	S_Shelf	0.950239	0.952028	0.000760586	0.399428	0.948068	0.950183	0.000893509	0.338313
cg01883943	16	815258	NA	Island	0.799867	0.802806	-0.0038408	0.399429	0.773064	0.778274	-0.00159519	0.727739
cg24110389	5	178583806	ADAMTS2;ADAMTS2	Island	0.981511	0.982777	0.000432036	0.399444	0.980522	0.982431	0.00108861	0.0596609
cg25178784	2	3239684	TSSC1	NA	0.832485	0.835437	-0.00294314	0.399447	0.824574	0.830637	0.000763326	0.834754
cg20518716	14	92224070	RIN3	Island	0.506579	0.504717	-0.0051979	0.39945	0.475922	0.475136	-0.00229185	0.709196
cg04424800	16	1051709	NA	S_Shore	0.893402	0.893098	-0.00116138	0.399455	0.891844	0.891789	-0.00102384	0.45588
cg25355924	1	229070992	C1orf198;C1orf198	Island	0.0142437	0.0151924	0.000341692	0.399461	0.0152133	0.0148218	-0.000687348	0.108327
cg10406526	3	87924709	NA	Island	0.172714	0.170794	0.00150894	0.399461	0.174761	0.170596	-0.00160919	0.321317
cg21799346	19	58895031	MIR518F;MIR520B	NA	0.903333	0.902411	-0.00173881	0.399463	0.899037	0.901797	0.0006476	0.763461
cg18741908	13	41744375	AKAP11	Island	0.00652837	0.00637895	-0.000144246	0.399469	0.0068975	0.00622719	-0.000629153	0.000195853
cg12142598	11	133737125	GLB1L2	Island	0.980436	0.979975	-0.000421116	0.399469	0.979272	0.980261	0.000846911	0.0760902
cg14317639	1	15816301	DDI2	N_Shore	0.0103262	0.0103045	-0.000206059	0.399478	0.0105986	0.0104562	-0.00017072	0.506493
cg09976287	3	134747833	NA	NA	0.97148	0.971224	-0.000418989	0.399478	0.970348	0.9709	0.000632918	0.221078
cg03636188	17	30635	DOC2B	Island	0.006557	0.00668939	0.000131703	0.399481	0.00690752	0.00653122	-0.000280313	0.107479
cg09824563	6	126323024	HINT3	S_Shelf	0.877936	0.884354	0.00225077	0.399484	0.864988	0.872442	0.00313097	0.258545
cg01132020	19	46528963	TGFB1	Island	0.912491	0.911554	-0.00232954	0.399489	0.915447	0.916283	-0.00171662	0.532018
cg18088210	19	19488085	NDUFA13;TSSK6	Island	0.0106281	0.0109196	0.000154161	0.399491	0.0107387	0.0104523	-0.000438201	0.019569
cg18126442	7	981944	COX19	S_Shore	0.161923	0.160801	-0.00291706	0.399491	0.164064	0.162148	-0.00247279	0.466098
cg06608374	16	85770234	NA	NA	0.298545	0.300204	0.00584901	0.399493	0.33381	0.323776	-0.0023157	0.737361
cg02106072	1	945583	AGRN	Island	0.0062193	0.00644904	0.000111528	0.399496	0.00653483	0.00641	-0.000196493	0.14143
cg05593834	11	64131395	NRXN2;NRXN2;NRXN2	Island	0.944803	0.947301	0.00102335	0.399496	0.943369	0.94529	0.00070889	0.566966
cg18852305	12	123348399	FAM101A	S_Shelf	0.956709	0.957316	-0.000928944	0.399498	0.950515	0.952385	-0.000284178	0.827853
cg25761978	16	19204357	LOC728276	NA	0.851431	0.855009	0.00383289	0.399498	0.854598	0.852692	-0.00178572	0.696823
cg21733597	5	127901610	FBN2;FBN2	Island	0.00780065	0.00757935	-0.000190024	0.399502	0.00783913	0.00739845	-0.000301538	0.109228
cg20691283	11	10519322	RNF141;RNF141	Island	0.00287813	0.00260658	-0.00011996	0.399503	0.00322286	0.00358207	0.000637302	0.511621
cg26679144	10	134725816	NA	N_Shore	0.971085	0.973387	0.0016247	0.399516	0.969354	0.97137	0.00071782	0.703447
cg11490941	1	44566167	ERI3	NA	0.801001	0.804835	-0.00366626	0.399516	0.763201	0.770986	-0.00274321	0.543316
cg19460713	5	37415029	WDR70	Island	0.00750673	0.00732675	-0.000148716	0.399517	0.00792663	0.00764542	-0.000149056	0.580617
cg16782925	9	101900451	INVS;INVS;ERP44	N_Shore	0.0181868	0.0178435	-0.000484614	0.399522	0.0192687	0.0173428	-0.00162881	0.00271529
cg17632372	6	10982436	GCM2	NA	0.955832	0.956671	0.000623672	0.399523	0.955498	0.9571	0.00129241	0.106981
cg23303685	4	111338746	ELOVL6;ELOVL6	Island	0.0073595	0.00727548	-0.000270755	0.399529	0.00772337	0.00708827	-0.000736458	0.0126946
cg16362141	11	14233900	SPON1	N_Shelf	0.977639	0.978168	0.000346629	0.39953	0.977012	0.97738	9.8902e-05	0.82726
cg17562697	1	25103502	RUNX3;RUNX3	S_Shore	0.945574	0.944445	-0.00110493	0.39953	0.944627	0.944708	-2.20122e-05	0.986034
cg27231782	13	112752977	MCF2L;MCF2L	N_Shore	0.744173	0.737829	-0.00632291	0.399531	0.742164	0.736972	-0.000568685	0.938297
cg03168587	11	62195763	C11orf83;C11orf48;C11orf83;C11orf48	Island	0.0124595	0.0128798	0.000251975	0.399532	0.0128264	0.0123636	-0.000668264	0.0313051
cg08411735	22	44807060	NA	N_Shelf	0.670931	0.673642	-0.0037975	0.399532	0.640567	0.647837	-0.000525164	0.908648
cg08699640	5	1089426	NKD2	N_Shore	0.987131	0.987369	0.000185262	0.399535	0.986856	0.987317	0.000400997	0.0514613
cg23932859	14	31740066	NA	N_Shore	0.00599256	0.00590504	-0.000134175	0.399538	0.00647505	0.00583748	-0.000658502	0.000133959
cg10664618	12	47397126	CCNT1	Island	0.00717114	0.00652778	-0.000228487	0.399538	0.00763831	0.00662069	-0.000558053	0.170535
cg19085023	7	137998366	SVOPL;SVOPL	N_Shore	0.913226	0.91607	0.00138221	0.399539	0.908579	0.914887	0.00423079	0.00901695
cg22026450	17	76883941	SLC38A10;SLC38A10	Island	0.00796087	0.00831702	0.000213269	0.399547	0.00815955	0.00794847	-0.000263194	0.287627
cg10804656	1	10360236	KIF1B	NA	0.0238516	0.0239526	0.000572766	0.399548	0.0212506	0.0203656	-0.000298837	0.597265
cg14520832	2	71124968	NA	NA	0.962555	0.962082	-0.000757239	0.399551	0.960471	0.96092	-0.000149947	0.863456
cg03383508	1	2693354	NA	N_Shelf	0.123426	0.123762	0.0021647	0.399558	0.127778	0.127049	0.00145366	0.570982
cg26241658	19	11859651	ZNF69	N_Shore	0.0310828	0.0290048	-0.000914814	0.399559	0.0461097	0.0426571	-0.000958395	0.515258
cg00385769	6	155096227	RBM16;RBM16	Island	0.00932122	0.00975482	0.000163719	0.39956	0.00947968	0.00946312	-0.000231017	0.233901
cg04013159	10	17536726	ST8SIA6	Island	0.00923809	0.00897738	-0.00019853	0.399562	0.0104665	0.00961914	-0.000686499	0.0188583
cg25571414	13	47289044	NA	NA	0.827969	0.833239	0.00224944	0.399563	0.820325	0.827397	0.00297443	0.281162
cg04127606	6	31707592	BAT2	Island	0.966075	0.968915	0.000834403	0.399565	0.963733	0.967409	0.00185594	0.077722
cg07291317	22	33719501	NA	NA	0.717328	0.722551	0.00266139	0.399567	0.69025	0.69783	0.00383475	0.234945
cg22343877	4	119826162	METTL14	Island	0.0168668	0.0176153	0.000320957	0.399568	0.0175098	0.0189854	0.00113381	0.510352
cg00089486	13	110079145	CARKD	S_Shelf	0.921966	0.922156	-0.00122394	0.39957	0.92125	0.920483	-0.00219361	0.199675
cg06820822	4	1310231	MAEA;MAEA	Island	0.985128	0.986557	0.000435159	0.399571	0.984246	0.986147	0.000895783	0.0972065
cg19675084	3	12858248	SNORA7A;RPL32;RPL32;RPL32	S_Shore	0.00571288	0.00563729	-0.000157332	0.399571	0.0066074	0.0061089	-0.000397145	0.101991
cg14919203	6	70633919	COL19A1	Island	0.00954681	0.00991671	0.000170563	0.399573	0.00979378	0.00967583	-0.000193379	0.343446
cg17631451	20	60130433	LSM14B	Island	0.0122032	0.011651	-0.00032753	0.399577	0.0133424	0.011724	-0.00134186	0.0106517
cg08795786	2	162785647	FAP	NA	0.869642	0.871922	0.00198124	0.399577	0.867854	0.871446	0.00313127	0.186894
cg22924838	20	57016486	CTSZ	S_Shore	0.319305	0.318748	0.00620715	0.399582	0.358307	0.345088	-0.00358769	0.625681
cg05589277	12	26270915	SSPN;SSPN	NA	0.00532058	0.00521177	-0.000135745	0.399583	0.00527292	0.00508398	-0.000180922	0.214081
cg18002896	15	53819070	PRTG	N_Shelf	0.968192	0.966484	-0.000961503	0.399585	0.966335	0.966377	0.000567369	0.638008
cg17664099	6	14670643	NA	NA	0.0051031	0.00505016	-0.000118545	0.399585	0.00620778	0.00572867	-0.000281905	0.137157
cg17014436	6	10946611	NA	Island	0.00797633	0.00739649	-0.000204687	0.399585	0.00845654	0.0076391	-0.000393868	0.340194
cg07713807	2	180580054	CWC22	Island	0.0288893	0.0273578	-0.000618609	0.399593	0.0316921	0.0282782	-0.00235887	0.00518557
cg13403689	8	112416633	NA	NA	0.959744	0.960427	0.000601601	0.399593	0.959184	0.960699	0.00126086	0.0775184
cg00053086	21	45649432	COL18A1	Island	0.149634	0.144609	-0.00215795	0.399603	0.150377	0.147728	-0.00295859	0.247424
cg07776698	19	59972869	KIR2DL1;KIR3DP1	NA	0.899601	0.902871	0.00151514	0.399605	0.895352	0.900048	0.00328013	0.0925553
cg27196273	9	138151598	C9orf69	S_Shore	0.642562	0.651902	0.00307924	0.39961	0.621637	0.631839	0.00350409	0.339135
cg15655110	4	184015257	NA	NA	0.947562	0.948044	-0.0015117	0.39961	0.942202	0.946648	0.00226933	0.218318
cg19913367	2	26618465	OTOF	NA	0.935441	0.932334	-0.00175318	0.399613	0.931528	0.932553	0.00202424	0.355198
cg03530006	2	241088696	ANKMY1;ANKMY1	NA	0.94732	0.948234	0.000734924	0.399615	0.945349	0.944656	-0.000603303	0.529428
cg27176697	22	22529866	SLC2A11;SLC2A11;SLC2A11	Island	0.00457539	0.00412174	-0.000177846	0.399617	0.00498931	0.00412485	-0.000581794	0.0750041
cg06625677	9	128527005	NA	S_Shore	0.965131	0.965469	-0.000670733	0.399618	0.962188	0.962427	-0.000943964	0.275992
cg20748559	11	93774475	GPR83	Island	0.0183071	0.018212	-0.000362266	0.399619	0.0196735	0.018851	-0.000753964	0.0662863
cg23323669	16	49139208	NKD1	Island	0.00748461	0.00732839	-0.00014221	0.39962	0.00791236	0.00733589	-0.000447582	0.016406
cg16886882	6	8381262	SLC35B3;SLC35B3;SLC35B3	S_Shore	0.495022	0.50769	0.00445231	0.39962	0.474502	0.490326	0.0073399	0.162538
cg01527023	2	173001638	ITGA6;ITGA6	S_Shore	0.0228951	0.0229034	0.000537566	0.39962	0.0251206	0.0221484	-0.00247951	0.00434041
cg05360577	19	38314912	WDR88;WDR88	Island	0.913699	0.913292	-0.00249637	0.399625	0.920279	0.919983	-0.00183131	0.502213
cg24594383	11	66933522	TBC1D10C	Island	0.391066	0.392302	0.0033052	0.399634	0.402567	0.397716	-0.0017048	0.644218
cg19211619	12	70434683	RAB21	N_Shore	0.00360259	0.00351965	-8.69621e-05	0.399636	0.00384045	0.00355213	-0.000243675	0.0171347
cg12274407	16	21078598	TMEM159;DNAH3	S_Shore	0.00704284	0.00782048	0.000763952	0.399641	0.00718244	0.00699602	4.42734e-05	0.915866
cg01998146	6	56465036	DST;DST;DST;DST;DST	NA	0.96996	0.969254	-0.000902772	0.399642	0.969327	0.969259	-5.61268e-06	0.995148
cg23873996	3	69216638	ARL6IP5	N_Shore	0.00415606	0.00407315	-8.83698e-05	0.399647	0.00465753	0.0042851	-0.000254729	0.0314972
cg06774875	16	88487685	TCF25	NA	0.965631	0.966581	0.000538575	0.399648	0.964448	0.964859	-0.000257197	0.685148
cg23260254	3	16284092	OXNAD1	S_Shelf	0.956116	0.958188	0.000723282	0.39965	0.9506	0.952127	-0.000165264	0.85688
cg03147861	9	37566442	FBXO10	Island	0.0165091	0.0160822	-0.000330891	0.399652	0.0174165	0.0162165	-0.00102809	0.0081038
cg05496738	5	60832277	ZSWIM6	NA	0.962221	0.966307	0.00483528	0.399656	0.960412	0.966372	0.00960527	0.0962394
cg09763175	14	67356171	RAD51L1;RAD51L1;RAD51L1	NA	0.0122488	0.0121216	-0.000411605	0.399656	0.0124874	0.0121602	-0.000592533	0.189782
cg21441505	12	3450937	NA	NA	0.93337	0.935081	0.000817704	0.399658	0.93371	0.934779	0.000563204	0.547892
cg03386971	5	1106774	SLC12A7	Island	0.980146	0.98181	0.000498777	0.399658	0.979161	0.98141	0.00109178	0.066223
cg15138883	6	33045435	BRD2;BRD2	N_Shore	0.00512398	0.0050271	-0.000110561	0.39966	0.00530425	0.00506945	-0.000179561	0.173347
cg09462808	14	73839439	ABCD4;ABCD4;ABCD4	Island	0.0127552	0.0124443	-0.000325735	0.399665	0.0134078	0.0123447	-0.00099183	0.0143622
cg11508406	12	122093109	PITPNM2	NA	0.964123	0.96331	-0.000690031	0.399666	0.962317	0.963618	0.00142802	0.090332
cg18235937	6	2509710	NA	NA	0.941989	0.940993	-0.00115865	0.399667	0.941545	0.94193	0.000736081	0.567549
cg09233392	12	131941137	CHFR;CHFR;CHFR;CHFR;CHFR	S_Shore	0.976761	0.97585	-0.000698644	0.39967	0.974223	0.975054	0.000784496	0.429259
cg14179065	16	87674596	NA	Island	0.898481	0.897384	-0.00229438	0.399675	0.89285	0.892865	-0.0012387	0.659155
cg23627246	8	133643115	HPYR1	NA	0.958403	0.959497	0.000681409	0.399677	0.956985	0.958474	0.00108545	0.177893
cg25513776	19	54251400	CGB7	Island	0.00483696	0.00442633	-0.000160881	0.399682	0.00527634	0.00455586	-0.000419679	0.203346
cg11364645	16	67586959	TMCO7	NA	0.871202	0.876208	-0.00273462	0.399684	0.83345	0.841573	-0.00222052	0.526897
cg19363916	2	101974587	IL1R2	NA	0.00903889	0.0087558	-0.000296201	0.399685	0.00910204	0.00834129	-0.000627047	0.0167706
cg07993372	7	157299195	PTPRN2;PTPRN2;PTPRN2	NA	0.960924	0.960498	-0.000760797	0.399693	0.959094	0.958681	-0.000375252	0.673009
cg16692781	6	31700987	BAT2	S_Shelf	0.974798	0.974606	-0.000332022	0.399696	0.974399	0.97396	-0.000646899	0.0981359
cg25392692	17	58852284	TANC2	NA	0.952432	0.953593	0.00114	0.3997	0.952888	0.953963	0.000719462	0.586674
cg21602179	2	96584120	NA	NA	0.102138	0.103475	0.00122463	0.399702	0.0907431	0.0924092	0.0014452	0.27998
cg05589691	4	185705771	NA	NA	0.258312	0.251703	-0.0047677	0.399706	0.240442	0.252644	0.0134257	0.0152435
cg14535006	1	92725169	GFI1;GFI1	Island	0.00866109	0.00850388	0.000313428	0.399711	0.010985	0.0104649	3.23731e-05	0.952313
cg14643399	2	3676576	NA	Island	0.00720874	0.00705099	-0.000187854	0.399713	0.00752378	0.00684586	-0.000603384	0.00402134
cg16742873	19	8279488	CD320;CD320	S_Shore	0.0104712	0.0104231	-0.000223795	0.399716	0.0112531	0.0107749	-0.000442399	0.146837
cg09887059	1	204048862	SLC41A1	Island	0.00734222	0.0077796	0.000148519	0.399719	0.00797857	0.00776695	-0.000372063	0.0389285
cg26341831	16	2038114	TSC2;NTHL1;TSC2;TSC2	Island	0.0174316	0.0179558	0.000297654	0.399723	0.0179008	0.0176558	-0.00025886	0.457731
cg13071185	11	66979224	CABP4	NA	0.893729	0.895707	0.00113308	0.399731	0.89235	0.890629	-0.00240671	0.057034
cg09704049	17	75392329	NA	Island	0.0243544	0.0235283	-0.000490204	0.399732	0.0298593	0.0274259	-0.00147783	0.0217703
cg14219921	3	20202813	SGOL1;SGOL1;SGOL1;SGOL1;SGOL1;SGOL1	Island	0.031012	0.032146	0.00102439	0.399732	0.0322514	0.0309867	-0.00214169	0.0803117
cg25548328	14	60184229	SIX1	Island	0.0221907	0.0217501	-0.000451102	0.39974	0.0252883	0.0256134	0.000540733	0.369973
cg00493400	7	150929567	PRKAG2;PRKAG2;PRKAG2	N_Shore	0.923114	0.921669	-0.00178137	0.39974	0.921815	0.922524	0.00221206	0.24283
cg01464730	3	159844912	GFM1	Island	0.0138205	0.0146232	0.000316424	0.399741	0.0156863	0.0151347	-0.000670213	0.100211
cg13074336	8	145549409	C8ORFK29	S_Shore	0.902207	0.90472	0.00133359	0.399741	0.897237	0.899094	0.00129678	0.443647
cg01772854	10	12848428	CAMK1D;CAMK1D	NA	0.91882	0.916985	0.00123214	0.399748	0.91673	0.913591	0.000820289	0.592063
cg23986590	16	87811884	ZNF778	Island	0.00428675	0.00421415	-8.22321e-05	0.399748	0.00448937	0.00420881	-0.000259511	0.0124264
cg12085155	11	4586173	TRIM68	S_Shore	0.00564944	0.0058095	0.000163304	0.399751	0.00616443	0.00606551	-9.11328e-06	0.962721
cg26752679	13	36902268	NA	NA	0.852754	0.856444	-0.0031557	0.399755	0.820242	0.828069	0.000838193	0.829362
cg26750319	17	77633317	FASN	N_Shore	0.964132	0.963887	-0.000553299	0.399756	0.963925	0.964864	0.000586811	0.380988
cg14531665	9	131605853	TOR1B	Island	0.013134	0.0130924	-0.000248368	0.39976	0.013085	0.0129849	-0.000274921	0.338758
ch.16.50988881R	8	41597826	AGPAT6	NA	0.986914	0.987228	0.000157194	0.399767	0.986664	0.986996	0.000341093	0.0669824
cg25404758	5	66352387	MAST4;MAST4	NA	0.939392	0.940914	-0.00132117	0.399768	0.93128	0.934233	-6.23395e-05	0.972029
cg14435695	5	176689997	NA	N_Shore	0.910656	0.911066	-0.00177027	0.399769	0.899552	0.899941	-0.00210125	0.324736
cg03802383	12	15927321	STRAP	S_Shore	0.00993543	0.00969603	-0.000261873	0.399775	0.0111447	0.0100418	-0.000937819	0.00273541
cg08647641	19	14089610	PRKACA	Island	0.00973725	0.0101072	0.00018614	0.399778	0.0103006	0.00964081	-0.000723173	0.000864759
cg13421041	2	241184358	CAPN10;CAPN10;CAPN10;CAPN10	Island	0.914722	0.918059	0.00139541	0.399779	0.905914	0.908403	0.00106303	0.613299
cg01279453	6	119340128	FAM184A;FAM184A	NA	0.966727	0.965674	-0.000718243	0.399789	0.966331	0.965907	-4.77269e-05	0.956537
cg03601516	4	15389097	CD38;CD38	Island	0.15309	0.156014	0.00321635	0.39979	0.178094	0.183031	0.00896962	0.0297657
cg17717926	3	139810191	FAIM;FAIM;FAIM;FAIM	Island	0.00943694	0.00757745	-0.00240315	0.399793	0.0100482	0.00768202	-0.00297613	0.312986
cg24717695	19	2385990	LMNB2	Island	0.868463	0.869171	-0.00221169	0.399793	0.860977	0.864164	-0.000360006	0.888832
cg22248382	22	18310437	COMT;TXNRD2	S_Shore	0.0237736	0.0225224	-0.00113869	0.399794	0.0252729	0.0214499	-0.00340523	0.00694855
cg03790440	2	234051391	USP40	S_Shore	0.944019	0.945994	0.000891709	0.399794	0.942371	0.945142	0.00221984	0.0530356
cg19778698	20	62058146	UCKL1AS;UCKL1	Island	0.00327188	0.00301879	-0.000126356	0.399795	0.00359003	0.00300615	-0.000431006	0.101366
cg05922796	4	140420883	C4orf49;C4orf49	Island	0.193449	0.184615	-0.00337154	0.399797	0.196413	0.181687	-0.0135897	0.000770975
cg14942918	12	64810760	LLPH;LLPH	Island	0.00774245	0.00807957	0.000274087	0.3998	0.00840857	0.00825369	-0.000111119	0.705719
cg19755092	11	69807458	PPFIA1;PPFIA1;MIR548K	NA	0.889722	0.892846	0.00120561	0.399803	0.888324	0.88941	-0.00080533	0.603486
cg10203440	18	4445512	NA	Island	0.00491867	0.00452167	-0.000220993	0.399806	0.0051287	0.00422206	-0.000658552	0.0457505
cg27130240	3	11153798	HRH1;HRH1	NA	0.680814	0.68282	-0.00508143	0.399808	0.648706	0.65373	-0.0045513	0.461569
cg16210718	1	109558606	SARS	Island	0.00892229	0.00949688	0.000193924	0.399812	0.00951675	0.00915743	-0.000465504	0.0546795
cg22757824	7	106991817	COG5;COG5;DUS4L;COG5;COG5;COG5;DUS4L;COG5	Island	0.00489322	0.00441443	-0.000167963	0.399813	0.00529482	0.00459071	-0.000342911	0.301079
cg13045813	1	17318396	PADI2	Island	0.00953726	0.00937745	-0.000177731	0.399815	0.0098407	0.00970451	9.85688e-05	0.677984
cg03340760	12	51739411	TENC1;TENC1;TENC1	NA	0.925708	0.927256	0.000883992	0.399817	0.924611	0.925731	0.000432425	0.66718
cg05105845	16	73198449	GLG1;GLG1;GLG1;GLG1;GLG1	Island	0.00737983	0.00778606	0.00016565	0.399818	0.00772655	0.00761148	-0.000192352	0.305922
cg25670839	16	2076784	TSC2;TSC2;TSC2	N_Shelf	0.985659	0.98584	0.000203483	0.399825	0.985262	0.985709	0.000408079	0.0941741
cg04473902	19	7504944	PNPLA6;PNPLA6;PNPLA6;PNPLA6	Island	0.0216824	0.0232379	0.000718341	0.399826	0.0234744	0.0221463	-0.00175919	0.0283348
cg02946518	1	149786837	TUFT1;TUFT1	NA	0.774852	0.780163	-0.00357102	0.399826	0.742724	0.750078	-0.00326915	0.445406
cg18797229	1	224991795	ITPKB	Island	0.0233698	0.0228619	-0.000462143	0.39983	0.0294333	0.0273825	-0.00175016	0.058927
cg16026627	19	3451442	DOHH;DOHH	Island	0.0218173	0.0228859	0.000482843	0.399834	0.0228874	0.02241	-0.000631054	0.233941
cg07023594	4	95547705	NA	NA	0.952689	0.949904	-0.0014566	0.399842	0.950867	0.950299	0.000187136	0.914721
cg27570354	12	56141467	GLI1;GLI1;GLI1	S_Shore	0.00721432	0.00712817	-0.000132659	0.399844	0.00725341	0.00705243	-0.00012396	0.450994
cg02208270	10	134533701	NA	S_Shore	0.975796	0.975089	-0.000564566	0.399847	0.974617	0.97532	0.000380793	0.544226
cg25127852	12	16650998	LMO3;LMO3	NA	0.01753	0.0170598	-0.000497018	0.399852	0.0199417	0.0183457	-0.0014934	0.0145212
cg05991442	3	71714434	FOXP1;FOXP1	Island	0.00515078	0.00524643	0.000109541	0.399855	0.00564617	0.00527109	-0.000297352	0.0325336
cg25565082	12	126506436	NA	Island	0.00628232	0.00582189	-0.000253897	0.399857	0.00654924	0.00557724	-0.000681597	0.0677501
cg25358565	9	5099889	JAK2	N_Shore	0.980312	0.980722	0.000294985	0.399857	0.980441	0.9808	0.000197016	0.594395
cg05903720	MULTI	NA	NA	N_Shelf	0.8933	0.89768	0.00115138	0.399857	0.893171	0.892724	-0.00257671	0.0660077
cg10236247	10	102762918	NA	NA	0.0166611	0.017468	0.000796032	0.399858	0.0171624	0.0169492	-4.87601e-05	0.953283
cg15158045	5	109053771	MAN2A1;MAN2A1	Island	0.0137762	0.0133403	-0.000300096	0.399863	0.0147239	0.0133215	-0.00114358	0.0131223
cg26118637	21	45176512	NA	Island	0.0133164	0.0139091	0.000206711	0.399875	0.0138651	0.0142169	0.000283006	0.286708
cg11487967	2	28478153	FOSL2	NA	0.929482	0.931704	0.000931253	0.399877	0.92702	0.926272	-0.00153414	0.170148
cg04494791	11	65740685	PACS1	NA	0.977977	0.977768	-0.000393806	0.399886	0.976718	0.977792	0.000904201	0.18313
cg21037604	3	48931019	ARIH2;C3orf71	Island	0.0150031	0.0153464	0.000203751	0.399887	0.0155867	0.0158298	0.000322791	0.243732
cg09315464	3	61212257	FHIT;FHIT	Island	0.00697774	0.00736234	0.000167632	0.399887	0.00750769	0.00704915	-0.000568734	0.00765884
cg14604584	21	42690307	TMPRSS3;TMPRSS3	NA	0.980515	0.980728	0.000293857	0.399892	0.980062	0.980776	0.000765558	0.0471047
cg25462842	1	201615523	NA	NA	0.957523	0.955195	-0.00215076	0.399896	0.956716	0.955598	-0.000658968	0.797745
cg14037832	5	6464510	NA	NA	0.983705	0.984002	0.000269911	0.399899	0.984352	0.984562	9.33774e-05	0.74465
cg03526920	4	183349625	NA	NA	0.967199	0.966001	-0.000718124	0.399899	0.966332	0.966267	0.000220332	0.79633
cg12439423	2	206658999	INO80D;INO80D	S_Shore	0.00442366	0.00434289	-0.000101472	0.399908	0.00511707	0.00443035	-0.000726525	0.0608972
cg09738881	9	130839476	FAM73B	S_Shore	0.496744	0.504172	0.00262629	0.39991	0.467441	0.479446	0.00645019	0.0386836
cg25377605	19	241595	PPAP2C;PPAP2C;PPAP2C	Island	0.0205544	0.0213756	0.000352254	0.399912	0.020782	0.0217813	0.000872279	0.0263411
cg12116027	7	105141680	ATXN7L1	NA	0.893347	0.894602	-0.00147761	0.399912	0.8856	0.885927	-0.00183431	0.312848
cg25370869	1	6583986	KLHL21	N_Shore	0.025318	0.0253591	-0.000357054	0.399916	0.0257173	0.0256731	-6.40224e-05	0.890835
cg14121301	2	187422300	ZSWIM2	Island	0.0144401	0.0138817	-0.00063203	0.399919	0.0183395	0.0166063	-0.00126753	0.139852
cg03381515	17	4589693	ZMYND15;CXCL16;CXCL16;CXCL16;CXCL16;ZMYND15	Island	0.0203079	0.020683	0.000292218	0.399921	0.0206724	0.0204658	-6.68377e-05	0.849963
cg25706474	21	42202575	C2CD2;C2CD2	S_Shore	0.944888	0.942224	-0.00227969	0.399921	0.943609	0.942169	-1.86849e-05	0.99419
cg22395671	1	109065806	FNDC7	NA	0.966165	0.963674	-0.0012755	0.399927	0.964434	0.963106	-0.000596213	0.720936
cg08757611	19	41050453	APLP1;APLP1	N_Shore	0.962589	0.960918	-0.00106516	0.399931	0.959882	0.962039	0.00251589	0.0412018
cg22412481	10	86988589	NA	NA	0.960379	0.961324	0.000548843	0.399932	0.96036	0.961934	0.00132953	0.0328082
cg15463966	2	96791702	CNNM4	S_Shore	0.98751	0.987385	-0.000233556	0.399941	0.987009	0.987113	-6.25863e-05	0.821115
cg11933134	5	3876510	NA	NA	0.966617	0.965034	-0.00137499	0.399942	0.966124	0.964397	-0.00125223	0.395147
cg20145692	10	64895953	LOC84989;JMJD1C	S_Shore	0.0275182	0.0267079	-0.000514709	0.399943	0.0304194	0.0282046	-0.00165436	0.017095
cg06991495	7	149199711	ATP6V0E2;LOC401431;ATP6V0E2	N_Shore	0.950837	0.950473	-0.000820883	0.399946	0.947029	0.948149	0.00095212	0.339046
cg16492341	12	26877446	ITPR2	Island	0.0512886	0.0544124	0.0015592	0.39995	0.0542924	0.0524222	-0.00169099	0.382227
cg00881883	5	179676375	GFPT2	S_Shelf	0.958999	0.957773	-0.00115083	0.399951	0.953136	0.956516	0.00319992	0.0568917
cg23891298	13	111007167	NA	N_Shelf	0.971817	0.973138	0.00102621	0.399957	0.971428	0.97294	0.00109629	0.329327
cg21450381	1	224963740	ITPKB	NA	0.969466	0.969492	-0.000896063	0.399963	0.970059	0.969734	-0.000782904	0.470624
cg17996757	10	6308283	PFKFB3;PFKFB3	NA	0.948418	0.949393	0.000855903	0.399966	0.948138	0.948103	0.000191023	0.853135
cg26025891	13	112671845	MCF2L	S_Shore	0.00555065	0.00516554	-0.000198112	0.399968	0.00635198	0.00565897	-0.000348834	0.383134
cg14089982	5	132228389	GDF9	N_Shore	0.976525	0.975583	-0.000656752	0.399969	0.975032	0.975317	0.000578529	0.457294
cg00581617	1	39878251	HEYL	Island	0.0178045	0.0174951	0.000565541	0.39997	0.0268553	0.0248138	-0.000133425	0.898239
cg19611045	2	236747132	NA	Island	0.062234	0.0622531	0.000864555	0.399971	0.068254	0.0684111	0.000719411	0.521316
cg19155100	19	1077342	SBNO2;SBNO2	S_Shelf	0.650689	0.654919	0.00314	0.399973	0.65672	0.637909	-0.0201462	1.7053e-07
cg25291941	2	112733768	NA	NA	0.033043	0.0341562	0.000463611	0.399979	0.0342117	0.0340624	-4.01848e-05	0.947844
cg01984802	17	45140476	SLC35B1	NA	0.00672375	0.00658439	-0.000156736	0.399979	0.00739594	0.00656469	-0.000634874	0.0012695
cg16068780	11	128318056	TP53AIP1	NA	0.682705	0.683347	-0.00320438	0.39998	0.658988	0.659097	-0.00336101	0.394244
cg01664325	17	857141	ABR;ABR;ABR	Island	0.955936	0.960077	0.0011548	0.399988	0.948209	0.954125	0.00341706	0.0363386
cg08409953	19	2792317	ZNF555	Island	0.0065427	0.00596074	-0.000244611	0.399988	0.00702095	0.00607929	-0.000606235	0.0965048
cg24804705	13	45577243	CPB2;CPB2	NA	0.348938	0.332158	-0.00720762	0.399989	0.371637	0.354456	-0.00312595	0.720661
cg20924470	3	42607626	SS18L2	Island	0.016397	0.0167202	0.000204253	0.399993	0.0166681	0.016532	-0.000259997	0.305452
cg13525639	17	12634303	RICH2	Island	0.0326138	0.0322118	-0.000530052	0.399995	0.0326221	0.0307182	-0.00164861	0.00703394
cg16069359	20	42811875	KCNK15	N_Shore	0.873473	0.871905	-0.00292178	0.399999	0.876209	0.874987	-0.00276472	0.441324
cg10892158	17	73279199	NA	NA	0.935524	0.934593	-0.000841586	0.400002	0.936552	0.935398	-0.00115263	0.259266
cg13689044	13	18100724	NA	Island	0.476254	0.477447	0.00614093	0.400002	0.490981	0.489317	0.000762587	0.912501
cg02548238	17	70554784	ATP5H;KCTD2;ATP5H	Island	0.0157275	0.015653	-0.000268923	0.400004	0.0157988	0.0152579	-0.000431187	0.160852
cg15703886	6	30407688	TRIM39;TRIM39	NA	0.977818	0.976618	-0.000717536	0.400004	0.976073	0.976573	0.000554431	0.542911
cg08719317	9	36179411	CLTA;CLTA;CLTA	N_Shore	0.94468	0.944393	-0.00070672	0.400009	0.94455	0.944893	-0.000471969	0.56263
cg01793374	4	84174853	COPS4	NA	0.0124103	0.0121531	-0.000268501	0.400016	0.0133857	0.0122741	-0.000587693	0.0841242
cg24769821	1	1147944	SDF4;SDF4	N_Shore	0.944042	0.945139	0.000728685	0.400017	0.944607	0.945444	0.000212336	0.799392
cg08622675	4	6779982	NA	Island	0.943598	0.948799	0.00289102	0.40002	0.942512	0.950198	0.00588967	0.101678
cg26765743	8	109276088	NA	NA	0.960738	0.958424	-0.00139459	0.400021	0.95905	0.958507	-7.08169e-05	0.964365
cg24881471	16	85644417	NA	NA	0.160163	0.156374	-0.00369389	0.400023	0.178814	0.170687	-0.00459388	0.297473
cg25267957	16	3225336	ZNF200;ZNF200;ZNF200;ZNF200;ZNF200;ZNF200;ZNF200;ZNF200;ZNF200;ZNF200	Island	0.0309264	0.030406	-0.000456882	0.400025	0.0301588	0.0300981	-0.000416855	0.456238
cg04330122	16	73706244	LDHD;LDHD	Island	0.927397	0.931506	0.00136189	0.400027	0.918057	0.925411	0.00496855	0.00338441
cg14733031	2	384115	NA	NA	0.297812	0.297751	-0.00364424	0.400035	0.276907	0.282037	0.00205714	0.642887
cg13445604	12	47462695	ADCY6;ADCY6	Island	0.92287	0.923591	-0.0010358	0.400037	0.921968	0.923066	7.04819e-05	0.952401
cg19602139	1	19695712	NA	NA	0.967157	0.967631	-0.000588673	0.400037	0.965036	0.967051	0.00117804	0.116371
cg01046507	6	166949070	RPS6KA2;RPS6KA2	N_Shelf	0.989535	0.990085	0.000241509	0.400038	0.988928	0.989907	0.000615953	0.05273
cg14270725	7	26205764	HNRNPA2B1;HNRNPA2B1	N_Shore	0.00722542	0.00703342	-0.000174557	0.400038	0.00787887	0.00696765	-0.000667996	0.00156655
cg21413133	3	10124918	C3orf24;C3orf24	Island	0.831395	0.829508	-0.00384206	0.400039	0.830597	0.82735	-0.00616857	0.180376
cg11408622	1	162809878	PBX1	N_Shelf	0.973126	0.972475	-0.000509402	0.400044	0.97237	0.972239	-1.99401e-05	0.975614
cg17277248	2	232986084	NA	S_Shelf	0.343	0.346812	0.00758431	0.400045	0.389121	0.382268	0.00176671	0.844786
cg20571462	16	3114417	NA	Island	0.00942748	0.00987083	0.000206245	0.400045	0.0099166	0.00957212	-0.000349034	0.146263
cg04062767	12	2671845	CACNA1C;CACNA1C;CACNA1C;CACNA1C;CACNA1C;CACNA1C;CACNA1C;CACNA1C;CACNA1C;CACNA1C;CACNA1C;CACNA1C;CACNA1C;CACNA1C;CACNA1C;CACNA1C;CACNA1C;CACNA1C;CACNA1C;CACNA1C;CACNA1C;CACNA1C;CACNA1C	S_Shore	0.393477	0.38506	-0.00581573	0.400047	0.431481	0.413884	-0.0125927	0.0649165
cg10535320	22	47265448	FAM19A5	Island	0.0573498	0.0571134	-0.000863591	0.400048	0.058644	0.0605245	0.00211656	0.0570764
cg07734513	20	30910628	EFCAB8	NA	0.711255	0.714449	-0.00295476	0.40005	0.690527	0.696083	-0.00112644	0.755738
cg16437134	8	61983954	NA	N_Shore	0.0753449	0.0730851	0.00198243	0.400053	0.103175	0.105157	0.00676288	0.0386422
cg11321371	16	88477720	TCF25	S_Shelf	0.984432	0.985226	0.000369	0.400054	0.983579	0.984692	0.000806893	0.127729
cg18218381	17	37518204	DHX58;DHX58	NA	0.00503692	0.0046114	-0.000196162	0.400055	0.00544257	0.00464188	-0.000515578	0.146565
cg24510700	2	119485925	NA	S_Shore	0.368145	0.361674	-0.0052005	0.400056	0.356252	0.353312	-0.00297764	0.607526
cg00175150	13	36464862	ALG5;ALG5	NA	0.974291	0.973632	-0.000541369	0.400063	0.973788	0.973684	-7.45965e-05	0.905985
cg26873644	17	26783057	RAB11FIP4	NA	0.835513	0.842732	0.0023414	0.400065	0.830464	0.838216	0.00272674	0.342167
cg17392730	1	196148364	LHX9	S_Shore	0.0172905	0.0170611	-0.000397999	0.400065	0.017013	0.0164478	-0.000729141	0.0964305
cg21790570	5	149809710	RPS14;RPS14;RPS14	Island	0.0092955	0.00985621	0.000215815	0.400066	0.00972464	0.00955257	-0.000376892	0.142432
cg09787311	6	28999822	TRIM27	Island	0.00820768	0.00857018	0.000175273	0.400066	0.00866324	0.00819979	-0.000502935	0.023681
cg00334245	8	140784722	KCNK9	Island	0.0050404	0.00457766	-0.000172953	0.400071	0.00542951	0.00468761	-0.000388288	0.307332
cg00405677	12	10351879	KLRD1;KLRD1;KLRD1;KLRD1;KLRD1	NA	0.965062	0.963058	-0.00115505	0.400076	0.963632	0.961981	-0.000916687	0.520913
cg01402347	7	106993168	COG5;COG5;COG5;DUS4L	S_Shore	0.953475	0.95488	0.000653617	0.400081	0.952242	0.9523	-0.000689108	0.403219
cg23714705	7	93357409	TFPI2	Island	0.0148334	0.0147593	-0.000204471	0.400082	0.0152555	0.0152987	0.000166769	0.50073
cg17936721	1	12698747	AADACL3;AADACL3;AADACL3;AADACL3	NA	0.912492	0.91407	0.000970992	0.400087	0.914794	0.916292	0.000474298	0.685534
cg00540637	9	138498350	C9orf163;SEC16A;C9orf163	Island	0.0130191	0.0131679	-0.000180993	0.400088	0.0133211	0.0131441	-0.000369457	0.0817781
cg01088410	8	6444262	MCPH1	NA	0.804036	0.810517	-0.00314357	0.400091	0.77471	0.781697	-0.00327449	0.385915
cg24136740	2	238281927	LRRFIP1;LRRFIP1;LRRFIP1;LRRFIP1;LRRFIP1	NA	0.974724	0.975183	0.000335931	0.400091	0.974249	0.974022	-0.000513423	0.242079
cg25698525	16	70217523	MARVELD3;MARVELD3	Island	0.00850581	0.00790598	-0.000260098	0.400093	0.00859	0.00773498	-0.00052786	0.218705
cg16436210	5	108747302	PJA2	NA	0.965976	0.96587	-0.00209844	0.400099	0.965658	0.964874	-0.000563093	0.632188
cg16555818	3	124113891	SEMA5B	N_Shore	0.916173	0.918328	0.000970205	0.400099	0.914292	0.915467	0.000790099	0.508521
cg07894883	5	1822385	NA	Island	0.946134	0.949936	0.0011853	0.4001	0.945147	0.948372	0.00167904	0.219694
cg02910002	12	32481412	NA	NA	0.731698	0.736572	-0.00424149	0.400104	0.698108	0.708143	-0.00117202	0.820534
cg01430390	9	139160052	GRIN1;GRIN1;GRIN1	Island	0.570194	0.574116	0.00275169	0.400107	0.569446	0.573059	0.00160112	0.643098
ch.3.2729882R	1	44208202	DPH2;DPH2	Island	0.00865586	0.00864524	-0.000149561	0.400108	0.008887	0.00865067	-0.000174594	0.329712
cg00495909	1	109957633	GNAT2	NA	0.859114	0.861801	-0.00256099	0.400114	0.842524	0.845867	-0.00222673	0.49524
cg24973993	10	80816883	ZCCHC24	S_Shore	0.917977	0.917626	-0.00106394	0.400116	0.914701	0.914002	-0.00128209	0.342488
cg22843912	15	73752482	NA	NA	0.764008	0.76769	-0.00343233	0.400118	0.736404	0.742652	-0.00201671	0.631165
cg08151832	1	9573792	TMEM201;TMEM201	S_Shore	0.964307	0.964606	-0.000544138	0.400123	0.963858	0.964181	-0.000319067	0.616731
cg21312144	11	107875127	KDELC2	S_Shore	0.953158	0.949946	-0.00226581	0.400124	0.951957	0.950401	-0.00169702	0.532531
cg04038932	16	71764089	NA	NA	0.744045	0.745283	-0.00392092	0.400126	0.717338	0.72077	-0.00331726	0.476875
cg13500909	3	39197311	NA	Island	0.0201013	0.0198432	-0.000330874	0.400135	0.0199401	0.019779	-0.000453823	0.277956
cg05949034	11	65869336	BRMS1;BRMS1	Island	0.0257831	0.0251068	-0.000398595	0.400144	0.0252235	0.0254636	0.000536253	0.240211
cg10607939	1	2926445	ACTRT2	N_Shelf	0.902309	0.902198	-0.00104688	0.400145	0.896908	0.899215	0.000928979	0.495486
cg23868899	3	134240108	TMEM108;TMEM108	Island	0.024899	0.0246057	-0.000630596	0.400147	0.0273456	0.0249933	-0.00222238	0.0187892
cg06175825	14	74663683	NEK9	Island	0.0130805	0.0134953	0.000236774	0.400156	0.0130339	0.0129852	-0.000358943	0.216589
cg19566663	12	61615229	PPM1H	Island	0.034943	0.0347176	-0.000467647	0.400158	0.0349281	0.0336661	-0.00121435	0.0238848
cg01859312	1	10655499	CASZ1;CASZ1	NA	0.971811	0.973862	0.000747225	0.400158	0.969701	0.97269	0.00166201	0.0987574
cg04321494	3	40403647	ENTPD3	N_Shore	0.0195407	0.0197024	0.000274091	0.400163	0.0201177	0.0197405	-0.000287609	0.382486
cg00465073	18	258601	THOC1	S_Shore	0.00693305	0.00811638	0.00127076	0.400168	0.00736875	0.00845289	0.00125949	0.423918
cg03736058	3	125732187	KALRN	NA	0.971126	0.969376	-0.000859721	0.40017	0.969257	0.969823	0.00103367	0.310432
cg19190714	6	29798868	HLA-F;HLA-F;HLA-F	N_Shore	0.150903	0.157756	0.00573481	0.400173	0.138209	0.152878	0.0118551	0.0610922
cg07268571	2	242496059	NA	S_Shelf	0.948995	0.946251	-0.00361268	0.400173	0.949265	0.945394	-0.00434874	0.305733
cg17146640	7	33776497	NA	NA	0.861333	0.861975	-0.0013527	0.400174	0.862687	0.859489	-0.00473893	0.0028586
cg16876315	11	72610930	P2RY2;P2RY2;P2RY2	S_Shelf	0.718687	0.718647	-0.00258552	0.400176	0.702716	0.707838	0.00248938	0.428499
cg10634182	3	47299310	KIF9;KIF9;KIF9;KIF9;KLHL18;KIF9;KIF9	Island	0.0239705	0.0244571	0.000382547	0.400176	0.0251131	0.0246798	-0.000530992	0.257771
cg06790324	17	78565625	B3GNTL1	N_Shelf	0.918208	0.918528	-0.000895925	0.400178	0.921604	0.920743	-0.00104383	0.337839
cg00273068	22	23676191	NA	N_Shore	0.28428	0.283409	-0.0026172	0.400181	0.268341	0.272655	0.00219664	0.458865
cg17353900	12	53268893	PPP1R1A	S_Shore	0.0392715	0.0397206	0.000573297	0.400184	0.0397255	0.0394291	0.000195252	0.763515
cg05560697	13	114018270	CDC16;CDC16	Island	0.0240445	0.0245094	0.000477918	0.400186	0.0242472	0.0233764	-0.0006773	0.193865
cg13859212	3	120442158	B4GALT4;B4GALT4	Island	0.00896919	0.00920934	0.000151609	0.400191	0.00909618	0.00898133	-0.000161332	0.366987
cg27403612	21	43369812	CBS	Island	0.097491	0.0987479	0.00134336	0.400193	0.104104	0.105641	0.00195712	0.258466
cg19464252	20	33328919	NA	Island	0.0205986	0.0210607	0.00038509	0.400197	0.0212404	0.0208432	-0.000399257	0.367053
cg19854698	7	150387460	SLC4A2;CDK5;CDK5	Island	0.0394052	0.0403098	0.000688021	0.400204	0.0404146	0.0403672	0.000453999	0.563703
cg09573890	12	84195942	NA	N_Shelf	0.131201	0.132831	0.00156876	0.400216	0.137315	0.13812	0.000919442	0.631465
cg07745562	7	131950650	PLXNA4	NA	0.489072	0.497258	0.00413834	0.400218	0.471754	0.480864	0.00511971	0.296377
cg06551540	1	206163761	NA	NA	0.309573	0.306421	0.00587883	0.400227	0.350295	0.336153	-0.00358446	0.606608
cg13501225	14	57669445	C14orf37	NA	0.844711	0.840187	-0.00357807	0.400227	0.835906	0.836681	0.00440207	0.316124
cg10811961	8	11454926	BLK	N_Shelf	0.928255	0.925304	-0.00201189	0.400229	0.922983	0.925893	0.00313301	0.141181
cg23030159	8	23421240	NA	NA	0.974389	0.973359	-0.00105908	0.400231	0.972987	0.973024	-0.000246285	0.878174
cg02064442	15	22716678	SNRPN;SNRPN;SNRPN;SNRPN	NA	0.783622	0.79058	0.003679	0.400231	0.760891	0.77363	0.00893256	0.0515906
cg14498666	4	156808133	GUCY1A3;GUCY1A3;GUCY1A3;GUCY1A3;GUCY1A3;GUCY1A3;GUCY1A3	Island	0.00772669	0.00757951	-0.000165755	0.400232	0.00794187	0.00766579	-0.000296383	0.190458
cg14764357	20	61390247	ARFGAP1;ARFGAP1	Island	0.96195	0.961576	-0.0007558	0.400235	0.960091	0.961578	0.000897375	0.326734
cg22385827	7	115952083	CAV1;CAV1	Island	0.0251503	0.0259889	0.000730656	0.400236	0.0259198	0.0257821	-0.000873092	0.333641
cg06422947	4	7500598	SORCS2	NA	0.841031	0.843993	0.00202845	0.400239	0.847176	0.849406	0.00235328	0.3112
cg13082038	3	137452606	PCCB	S_Shore	0.137457	0.135099	-0.00317087	0.400242	0.12754	0.128021	-0.00102909	0.775027
cg24361350	5	174084173	MSX2	Island	0.00399368	0.00364328	-0.000192204	0.400243	0.00403106	0.00340073	-0.000515162	0.0855743
cg19324627	11	18504469	TSG101	N_Shore	0.00809199	0.00785337	-0.000170962	0.400244	0.00962301	0.00872656	-0.000705385	0.00452966
cg05723527	6	57289660	PRIM2	NA	0.0099857	0.00994446	-0.00020379	0.400251	0.0103835	0.00999449	-0.000313925	0.20492
cg24467825	3	31996835	OSBPL10;ZNF860	N_Shore	0.102172	0.101361	-0.00148546	0.400252	0.105008	0.103503	0.00123973	0.478107
cg12414872	4	125673769	NA	NA	0.00278212	0.0027179	-6.71438e-05	0.400252	0.00309625	0.00286674	-0.00019385	0.0258052
cg18282099	1	16033975	FLJ37453	Island	0.0177581	0.0183877	0.000284498	0.400252	0.0183446	0.0184616	-0.000547053	0.152657
cg09532503	14	96038490	PAPOLA;PAPOLA	Island	0.00626125	0.00579889	-0.000247001	0.400257	0.00685799	0.0058195	-0.000821973	0.0246323
cg01022780	11	62409668	SLC3A2;SLC3A2;SLC3A2;SLC3A2;SLC3A2;SLC3A2	S_Shelf	0.00626233	0.00617514	-0.000244733	0.400265	0.00673654	0.00618601	-0.000551625	0.0460769
cg07751214	17	44428809	IGF2BP1;IGF2BP1	Island	0.019615	0.0189658	-0.000431158	0.400265	0.0224663	0.0209434	-0.000689903	0.22819
cg26146308	7	128290661	ATP6V1F	S_Shore	0.0113989	0.0110521	-0.000222336	0.400268	0.0121018	0.0112741	-0.000348268	0.226963
cg15571353	12	65752053	NA	S_Shelf	0.972482	0.971606	-0.000602236	0.40027	0.972228	0.972084	0.000119314	0.870063
cg00512023	8	49472185	NA	Island	0.00717255	0.00705369	-0.00015644	0.400271	0.00767354	0.00709704	-0.000453587	0.0269976
cg26067361	14	67211417	VTI1B	Island	0.00788644	0.00824024	0.00019556	0.400274	0.00830508	0.00810613	-0.000153346	0.484572
cg19207364	11	100806048	NA	NA	0.763865	0.765776	-0.00362429	0.400275	0.732912	0.731573	-0.0067035	0.139476
cg19736671	17	45583462	PPP1R9B	Island	0.00675247	0.00621689	-0.00021851	0.400278	0.00730143	0.00637696	-0.000564216	0.151619
cg11413576	7	150387442	SLC4A2;CDK5;CDK5	Island	0.00567692	0.00590988	0.000148272	0.400279	0.0060429	0.00579573	-0.00031188	0.0892668
cg06161099	5	153413251	MFAP3;MFAP3;MFAP3	NA	0.979349	0.978889	-0.000397489	0.400282	0.978896	0.979496	0.000585863	0.211198
cg08802910	11	108798426	C11orf87	N_Shore	0.024766	0.0244787	-0.000414556	0.40029	0.0249574	0.0247786	-0.000153966	0.76399
cg27037305	2	200043146	FLJ32063	N_Shore	0.0210879	0.0204353	-0.000428338	0.400291	0.0209928	0.0212471	0.00048905	0.355157
cg18646207	14	60043270	NA	N_Shore	0.0381521	0.0406462	0.000978051	0.400292	0.0419997	0.0407478	-0.00237121	0.0333514
cg15913645	22	37426459	JOSD1	Island	0.0297916	0.0278907	-0.000641734	0.400295	0.0300076	0.0288073	-0.000296434	0.756409
cg05215850	7	55610615	NA	S_Shelf	0.958426	0.959829	0.000663641	0.400299	0.959001	0.958118	-0.00170159	0.0320287
cg11879188	2	129207868	NA	N_Shelf	0.955312	0.956546	0.000682057	0.4003	0.954311	0.955054	0.000188451	0.815446
cg05970916	6	124193202	NKAIN2	NA	0.416281	0.417316	0.0040584	0.400302	0.449372	0.4435	-0.00294836	0.540147
cg07280206	22	40423926	C22orf46	N_Shore	0.917329	0.916994	-0.00114682	0.400302	0.910453	0.911573	0.000825726	0.605241
cg06335869	16	30706041	ZNF629	Island	0.0135835	0.0134931	-0.000223357	0.400303	0.0135619	0.0135812	8.06472e-05	0.766491
cg00009293	20	35319831	GHRH	NA	0.897683	0.898559	-0.00226337	0.400312	0.879041	0.882174	-0.00107002	0.743169
cg20825892	14	20537156	SLC39A2	NA	0.721608	0.724366	-0.0038353	0.400316	0.685563	0.695535	0.0016949	0.712618
cg03422583	2	241211097	NA	N_Shore	0.434211	0.439303	0.00593606	0.400322	0.456513	0.448915	-0.00322198	0.646296
cg06123855	14	100262030	DLK1	N_Shore	0.877789	0.881377	0.00163435	0.400325	0.872642	0.877282	0.00240542	0.232874
cg13849232	10	125986385	NA	NA	0.842616	0.845414	0.00183962	0.400332	0.846881	0.845933	-0.00178607	0.417567
cg00240517	5	38503005	NA	NA	0.961676	0.961029	-0.00047591	0.400332	0.961564	0.961352	-2.63796e-05	0.962677
cg19258425	17	77395209	P4HB	N_Shelf	0.78479	0.786814	0.00216407	0.400332	0.791523	0.792222	0.000762035	0.770918
cg08328735	1	1300841	AURKAIP1;AURKAIP1;AURKAIP1	Island	0.00684503	0.0067864	-0.000147775	0.400333	0.00750602	0.00685723	-0.000542892	0.00472064
cg13938876	2	231829558	ARMC9	S_Shore	0.96991	0.968946	-0.000753859	0.400337	0.967782	0.968398	0.000641289	0.498412
cg11157185	19	7870574	LRRC8E	Island	0.978042	0.980328	0.000669095	0.40034	0.97636	0.979516	0.00137857	0.0773453
cg18632602	5	60663765	ZSWIM6	Island	0.00946196	0.00946872	-0.000204366	0.400343	0.0101647	0.00966013	-0.00068603	0.00377941
cg16219264	16	56617486	MMP15;MMP15	Island	0.00510993	0.00457256	-0.000199133	0.400348	0.00534362	0.00464834	-0.000335152	0.318401
cg02277520	8	34057310	NA	NA	0.949359	0.947455	-0.00128693	0.400355	0.947886	0.94793	0.000326068	0.818638
cg16315060	12	23994641	SOX5;SOX5	NA	0.0237767	0.0238167	0.000353196	0.400355	0.0244274	0.023867	-0.00029864	0.510895
cg20877679	19	2507805	GNG7	S_Shore	0.880323	0.885899	0.00223514	0.400357	0.874698	0.881718	0.00334661	0.222411
cg22103266	7	73424462	CLIP2;CLIP2	N_Shelf	0.874733	0.879491	0.0024406	0.400357	0.876344	0.878777	-0.00118299	0.672055
cg12332526	18	6910873	NA	Island	0.973619	0.973504	-0.000422757	0.400357	0.974083	0.973793	-0.000610164	0.211439
cg03024860	17	77948660	C17orf101;C17orf101	NA	0.893246	0.894371	-0.00182971	0.400365	0.883808	0.883819	-0.003502	0.140263
cg15562706	18	32131205	FHOD3	Island	0.00920381	0.0091804	-0.000199793	0.400369	0.00966324	0.00936657	-0.0003831	0.151701
cg06839148	12	6996438	LPCAT3	Island	0.0132515	0.0134691	-0.000266426	0.400372	0.0138149	0.0136636	-0.000380339	0.216823
cg15884223	19	5406482	ZNRF4;ZNRF4	Island	0.974905	0.974038	-0.000535441	0.400378	0.973139	0.974395	0.00144007	0.0145704
cg09671122	7	44221780	NA	NA	0.0132065	0.0138874	0.000489224	0.40038	0.0169751	0.0169348	0.000129333	0.852449
cg13703737	6	131319140	EPB41L2;EPB41L2;EPB41L2	NA	0.976267	0.976651	0.00079269	0.400397	0.975446	0.976205	0.00115435	0.221231
cg21828899	2	43438130	THADA;THADA	NA	0.972279	0.970749	-0.000900072	0.400398	0.970526	0.969942	-0.000441544	0.696506
cg02462933	1	92721925	GFI1;GFI1;GFI1;GFI1	Island	0.0131173	0.0134237	0.000193216	0.4004	0.014274	0.0139066	-0.000276501	0.213892
cg14599380	6	156318207	NA	NA	0.383242	0.385546	0.00728043	0.400403	0.432447	0.429463	0.00405154	0.635556
cg08253405	20	43575926	SPINT3	NA	0.935947	0.936903	0.00153093	0.400407	0.937164	0.939046	0.00237921	0.167929
cg16573266	22	23528892	NA	N_Shelf	0.912664	0.911297	-0.00129105	0.400409	0.910129	0.9091	-0.000923307	0.563898
cg15382696	11	118537794	ABCG4;ABCG4	NA	0.87971	0.883649	0.00146552	0.40041	0.875682	0.879587	0.00151314	0.418069
cg06245962	12	131239227	NA	N_Shore	0.986443	0.986649	0.000222825	0.40041	0.985767	0.986621	0.000753825	0.00647468
cg16080643	4	3621152	NA	NA	0.923148	0.924662	0.000932931	0.400415	0.922238	0.922234	-0.000500908	0.657133
cg26431312	5	132141100	SEPT8;SEPT8;SEPT8;SEPT8	Island	0.00743774	0.00769177	0.000146994	0.400416	0.00798512	0.00747136	-0.000502316	0.00609903
cg26456404	6	12858016	PHACTR1	Island	0.0127593	0.012489	-0.000340862	0.400417	0.0127165	0.0121066	-0.000489104	0.0733103
cg22022973	17	77384695	FAM195B;FAM195B;DYSFIP1	Island	0.00834246	0.00813493	-0.000201146	0.400419	0.00884831	0.00822746	-0.000528297	0.0132008
cg07902749	17	38169182	NA	S_Shelf	0.0104184	0.0107503	0.000280334	0.400421	0.011628	0.0111876	-0.000322129	0.303233
cg11794532	8	104452900	CTHRC1	Island	0.00734511	0.0072401	-0.00025417	0.400429	0.00718597	0.00726202	3.6748e-05	0.886099
cg10901258	16	66962669	SMPD3	Island	0.931343	0.933094	0.00114235	0.400441	0.931549	0.933382	0.00236925	0.0745334
cg22282089	1	15075236	KIAA1026;KIAA1026	NA	0.205008	0.201014	-0.00386148	0.400441	0.186102	0.190018	0.00139984	0.744293
cg05331791	1	58784192	OMA1	N_Shore	0.0173109	0.017153	-0.000495425	0.400444	0.0204223	0.0186077	-0.00153744	0.0183979
cg13114836	3	2116304	CNTN4	Island	0.101787	0.100883	-0.00108725	0.400444	0.108974	0.108663	-0.000104479	0.930929
cg00160440	11	60324152	MS4A10	NA	0.916628	0.920586	0.0012846	0.400446	0.912535	0.915929	0.00116104	0.459235
cg22306928	7	98826665	ARPC1B	N_Shore	0.981979	0.98212	0.000224396	0.400446	0.981903	0.98194	3.31691e-05	0.906263
cg07564794	1	155110237	NTRK1;NTRK1;NTRK1	NA	0.984665	0.98594	0.000331449	0.400455	0.984124	0.985444	0.000421029	0.419089
cg08696890	19	38409327	SLC7A10	N_Shore	0.0941472	0.0958838	0.00115562	0.400456	0.0956283	0.0957764	3.08869e-05	0.981402
cg00762605	4	89597483	HERC5	Island	0.00383313	0.00346443	-0.000148648	0.400458	0.00423876	0.00356628	-0.000478081	0.137731
cg18065409	1	177262220	FAM20B	Island	0.00940717	0.00911342	-0.000237926	0.400465	0.00977431	0.0091697	-0.000355367	0.198676
cg02484127	17	68673097	SSTR2	Island	0.0656561	0.0657173	-0.000971578	0.400465	0.0639707	0.0650743	0.000525036	0.647315
cg03119897	9	138284188	NA	Island	0.977521	0.977844	0.000286431	0.400467	0.977053	0.977803	0.00078563	0.0317511
cg20949251	19	40512021	CD22	NA	0.410511	0.412713	0.00678198	0.400468	0.447182	0.438743	0.00140283	0.862022
cg23615467	6	165997473	NA	Island	0.0260784	0.0262379	0.00041186	0.400469	0.0270122	0.0260103	-0.00061679	0.141666
cg01133989	2	235525274	SH3BP4	Island	0.00758663	0.00717248	-0.000204516	0.400475	0.00805343	0.00711759	-0.000673076	0.097162
cg14950237	7	105540156	SYPL1;SYPL1	Island	0.00817028	0.00760743	-0.000230826	0.400484	0.00893585	0.0079674	-0.000557149	0.225662
cg00310375	12	56299836	SLC26A10	Island	0.00672752	0.00645006	-0.000209119	0.400487	0.00740147	0.00664229	-0.000400303	0.37342
cg12194055	17	29605579	CCL2	NA	0.610842	0.613761	-0.00408926	0.40049	0.572002	0.583162	0.00254986	0.616291
cg14611278	16	87692491	ACSF3;ACSF3;ACSF3	N_Shelf	0.325605	0.319304	-0.00436316	0.400499	0.355397	0.345272	-0.0064988	0.201342
cg14652230	22	43939030	NUP50;NUP50	N_Shore	0.0281009	0.0295917	0.000603872	0.400505	0.0285657	0.0287325	-0.000419878	0.532488
cg16241714	11	63866399	CCDC88B	Island	0.43776	0.444947	0.0023359	0.400511	0.420353	0.42955	0.00410907	0.137332
cg08631499	13	112670103	MCF2L	N_Shore	0.968856	0.970818	0.00174967	0.400513	0.967569	0.970157	0.0023938	0.269681
cg24256211	22	35733748	C22orf33;C22orf33;C22orf33;C22orf33	NA	0.20657	0.20537	0.004523	0.400514	0.237438	0.228245	0.000205854	0.968604
cg10874314	7	27669121	HIBADH;HIBADH	Island	0.0176802	0.0174228	-0.000281917	0.400514	0.0178479	0.0172326	-0.000446416	0.165702
cg13958452	1	91952349	TGFBR3	NA	0.93829	0.934598	-0.0018496	0.400516	0.935838	0.934476	3.31907e-05	0.987154
cg13065577	8	140995981	TRAPPC9;TRAPPC9	NA	0.945934	0.947278	0.00076933	0.400519	0.947403	0.947014	-0.00116185	0.199029
cg13722634	16	716686	HAGHL;HAGHL;CCDC78	Island	0.0776202	0.0791662	0.00111704	0.400526	0.07472	0.0777547	0.00207219	0.0898328
cg25124433	1	158162288	TAGLN2	S_Shore	0.00572452	0.00571242	-0.000104739	0.400527	0.00594967	0.00565366	-0.00022054	0.121049
cg17792876	10	73490497	SPOCK2	NA	0.985699	0.986122	0.000188576	0.400528	0.985065	0.985655	0.000229972	0.356486
cg23182200	7	5237038	WIPI2;WIPI2;WIPI2;WIPI2;WIPI2	S_Shelf	0.937956	0.936884	-0.00151256	0.400536	0.939421	0.941654	0.00228363	0.101179
cg10211062	15	26015309	OCA2	Island	0.00867885	0.00842221	-0.00020849	0.400537	0.00979652	0.00888657	-0.000733875	0.00747663
cg26065223	10	59699090	IPMK;CISD1	Island	0.0039344	0.00385682	-7.57238e-05	0.40054	0.00403824	0.00390424	-8.00609e-05	0.39734
cg05556219	10	128076684	NA	NA	0.909049	0.912458	0.00228692	0.400546	0.90461	0.906617	-0.000351242	0.897241
cg23529231	17	75849689	RNF213;RNF213	Island	0.0124567	0.0122475	-0.00041875	0.400547	0.0127129	0.0120687	-0.000781263	0.0987464
cg05703053	11	64878986	TIGD3;TIGD3	Island	0.00446389	0.00417691	-0.000134221	0.400551	0.00501407	0.00428837	-0.000536363	0.111755
cg10775000	8	25490766	NA	NA	0.00698653	0.00688666	-0.000229123	0.400552	0.00748216	0.00674314	-0.000746703	0.00549977
cg25646095	2	181955737	NA	NA	0.666758	0.66958	0.00427464	0.400557	0.679862	0.683483	0.00584938	0.260442
cg11113066	7	63892136	ZNF138;ZNF138;ZNF138;ZNF138	Island	0.076596	0.0776362	0.00133066	0.400561	0.0826684	0.0782324	-0.0037135	0.0222343
cg03528710	17	37122664	GAST	NA	0.74132	0.740544	0.00219061	0.400563	0.730447	0.730536	0.00447162	0.110541
cg03555470	7	157724881	PTPRN2;PTPRN2;PTPRN2	NA	0.831344	0.838138	0.00358914	0.400563	0.822126	0.833373	0.0070222	0.118472
cg06720713	16	85100379	FOXF1	Island	0.00954216	0.00998725	0.000280317	0.400564	0.0103418	0.00976592	-0.000583216	0.0949359
cg00291366	6	29076952	ZNF311	NA	0.971151	0.969178	-0.00110896	0.400565	0.968949	0.96991	0.00145398	0.255763
cg27167413	14	100582127	MIR487B;MIR539	NA	0.969466	0.968265	-0.000831962	0.400566	0.966422	0.967719	0.00160032	0.106012
cg19628758	2	158439945	ACVR1;ACVR1	NA	0.00585733	0.00570373	-0.000135297	0.400568	0.00608275	0.00559606	-0.000382361	0.0164192
cg17111846	7	121206076	NA	NA	0.908748	0.903067	-0.00333027	0.400569	0.905643	0.902986	-0.000799111	0.836422
cg01397701	16	1375646	NA	S_Shore	0.632469	0.636539	-0.00362004	0.40057	0.603384	0.612093	0.000375664	0.932478
cg19509891	16	55637617	NLRC5	NA	0.890795	0.892312	0.0014702	0.400584	0.892674	0.897222	0.00440418	0.0100085
cg24571875	11	3604230	TRPC2	NA	0.349029	0.349996	0.00616529	0.400588	0.387462	0.376087	-0.00250918	0.732565
cg24368226	7	63401555	NA	N_Shelf	0.970072	0.968944	-0.00062502	0.400594	0.969148	0.969034	0.000192781	0.786817
cg18965391	20	17498580	DSTN;DSTN	Island	0.0142022	0.0143958	-0.000243635	0.400595	0.0140799	0.0138721	-0.000553407	0.0546501
cg17831440	19	20011159	ZNF682;ZNF682;ZNF682	Island	0.00630725	0.00620325	-0.000145291	0.400597	0.00714447	0.00655996	-0.000639691	0.00100336
cg08089153	7	1889392	MAD1L1;MAD1L1;MAD1L1	NA	0.296576	0.30037	0.00356215	0.400598	0.307421	0.305135	-0.00398522	0.34686
cg10896595	15	76644626	CHRNA5	N_Shore	0.00724715	0.00666261	-0.0002319	0.4006	0.00778974	0.00704191	-0.000238932	0.585925
cg21569714	4	113497315	ALPK1;ALPK1	NA	0.976087	0.976659	0.000375328	0.400602	0.975639	0.976453	0.000607994	0.204879
cg21516291	1	53327092	SLC1A7	N_Shelf	0.968827	0.968242	-0.000561735	0.400605	0.967434	0.967622	0.000372332	0.582844
cg14590098	2	219444120	WNT6	N_Shore	0.357918	0.351333	-0.00508556	0.400608	0.367367	0.361819	-0.00140063	0.805837
cg14239494	8	55534664	SOX17	Island	0.0171476	0.0175445	0.000242692	0.400611	0.0176578	0.017583	-5.12915e-05	0.859992
cg06544937	11	77730425	GAB2;GAB2	NA	0.97625	0.975145	-0.000626701	0.400615	0.975276	0.975246	0.00027247	0.71296
cg24959335	2	231354268	CAB39;CAB39;CAB39	NA	0.698914	0.702056	-0.00402901	0.400616	0.663608	0.67351	0.000848334	0.860178
cg17243289	10	82289717	SH2D4B;SH2D4B	S_Shelf	0.714685	0.718465	-0.00444577	0.400616	0.67954	0.690391	0.00114225	0.839069
cg15939899	22	19383952	TMEM191A	N_Shelf	0.891389	0.89364	-0.00161881	0.400619	0.887056	0.88403	-0.00680637	0.0013845
cg22492020	15	29735924	OTUD7A	NA	0.856119	0.8514	-0.00334877	0.400619	0.848564	0.851066	0.00589229	0.129037
cg02479773	16	72692396	NA	NA	0.728295	0.735377	0.00314939	0.400619	0.695532	0.698175	-0.000498074	0.905057
cg02695116	11	65785059	KLC2;KLC2;KLC2;KLC2	S_Shelf	0.962466	0.96283	0.00052587	0.400622	0.962008	0.961832	-0.00029045	0.628537
cg05611565	6	31696686	BAT2	Island	0.0265621	0.0253783	-0.000816957	0.400622	0.0276505	0.0264237	-0.00144915	0.190116
cg13665060	19	48792531	ZNF576;ZNF576;ZNF576;IRGQ	Island	0.0119116	0.0117509	-0.000249493	0.400623	0.0130369	0.0127923	-0.000292786	0.383275
cg04275040	1	10016117	UBE4B;UBE4B;UBE4B;UBE4B	S_Shore	0.0193942	0.0190041	-0.00031881	0.400623	0.0189449	0.0187748	-3.12569e-05	0.934731
cg02659568	15	38210590	NA	NA	0.848656	0.841271	-0.00352931	0.400635	0.844909	0.8417	0.000206044	0.96354
cg18555073	5	180004422	FLT4;FLT4	N_Shelf	0.906174	0.90766	-0.00162617	0.40064	0.89492	0.897733	-0.000859625	0.689735
cg03573945	13	73442656	KLF12	NA	0.914183	0.913538	-0.00132241	0.400645	0.907902	0.907805	-0.00107931	0.474828
cg05138133	17	352999	NA	Island	0.813618	0.826054	0.00707644	0.400645	NA	NA	NA	NA
cg02277487	18	12874567	PTPN2;PTPN2;PTPN2	Island	0.010701	0.0111358	0.000250675	0.400653	0.0130346	0.0114238	-0.000847571	0.466956
cg17499212	2	105486847	NA	NA	0.964077	0.962582	-0.0010439	0.400658	0.96199	0.963143	0.00112704	0.327234
cg13980446	12	121781261	GPR81	NA	0.878371	0.879782	-0.00178527	0.400662	0.875736	0.875775	-0.0032314	0.135091
cg12785183	1	36578570	STK40	N_Shore	0.966422	0.96568	-0.000531918	0.400664	0.965091	0.964859	2.26491e-05	0.972292
cg01566213	11	31803198	NA	N_Shore	0.100385	0.0983303	-0.00113545	0.400664	0.109355	0.106015	-0.00177127	0.232615
cg09894929	11	126078995	KIRREL3;KIRREL3	NA	0.80826	0.814177	0.00212552	0.400671	0.799506	0.807748	0.00371763	0.163846
cg24311952	12	51828953	NA	NA	0.930999	0.930694	-0.00115302	0.400675	0.928958	0.928429	-0.00181774	0.200411
cg12572295	11	8147266	RIC3;RIC3	S_Shore	0.0816095	0.0796706	0.00144124	0.400676	0.0822345	0.07933	-0.00205157	0.224132
cg03971523	20	31287033	PLUNC;PLUNC	NA	0.964393	0.96274	-0.000902813	0.400677	0.961205	0.962633	0.00197229	0.0726465
cg20981107	13	24566392	NA	N_Shore	0.962103	0.960763	-0.000923803	0.40068	0.95977	0.959708	0.000293796	0.789159
cg09005651	12	20857791	SLCO1B3	NA	0.866501	0.856045	-0.00563759	0.400682	0.861232	0.860555	0.00536855	0.402625
cg04532057	9	6748853	KDM4C;KDM4C;KDM4C;KDM4C	Island	0.00711	0.00692325	-0.000187645	0.400684	0.00765114	0.00691521	-0.000642373	0.00749562
cg26970242	3	50281432	SEMA3B;SEMA3B	NA	0.764977	0.770008	-0.00376273	0.400687	0.732192	0.737321	-0.00436925	0.354334
cg04583011	9	132296316	NA	N_Shelf	0.958626	0.95901	0.000591326	0.400688	0.958667	0.959545	0.000753804	0.261924
cg08459186	1	200379885	ARL8A	Island	0.00783261	0.00734658	-0.000219334	0.40069	0.00843854	0.00753786	-0.000593038	0.189582
cg04410838	12	131255860	GALNT9;GALNT9	Island	0.0547421	0.0616486	0.00579832	0.400691	0.0542481	0.0617939	0.00832575	0.224217
cg10981760	6	168767821	SMOC2;SMOC2	NA	0.956987	0.957841	0.000583345	0.400692	0.956876	0.957425	0.000154578	0.831254
cg13736068	16	87979861	ANKRD11	N_Shelf	0.981467	0.980961	-0.000458196	0.400696	0.98026	0.980719	0.000489316	0.372444
cg27209571	16	3869634	CREBBP;CREBBP	Island	0.0166164	0.0163908	-0.000275607	0.400707	0.017032	0.0170842	0.000114373	0.779136
cg27176043	5	90322369	GPR98;GPR98	NA	0.973771	0.97307	-0.000610556	0.400708	0.972798	0.972993	0.000290944	0.681996
cg19444925	1	172683998	GPR52;RABGAP1L	NA	0.972601	0.971231	-0.000803158	0.400709	0.970845	0.970271	3.02258e-05	0.977344
cg25503903	7	101600829	CUX1;CUX1;CUX1	NA	0.696498	0.700681	-0.00331457	0.400715	0.684117	0.689141	0.00391863	0.326149
cg01518219	3	49031100	DALRD3;DALRD3	Island	0.00758432	0.00788901	0.000133884	0.400717	0.00782606	0.00782171	-9.34468e-05	0.548221
cg14908548	16	24044293	PRKCB;PRKCB	NA	0.218926	0.219202	0.00317456	0.400725	0.239618	0.231171	-0.00453488	0.245151
cg00239915	12	130171441	GPR133	N_Shore	0.921115	0.920766	-0.00124627	0.400729	0.921818	0.921749	-0.000370187	0.795781
cg15590113	16	27987112	NA	NA	0.905349	0.906017	-0.00160721	0.400729	0.892854	0.892592	-0.00264587	0.215324
cg15827185	1	6053354	KCNAB2;KCNAB2	N_Shore	0.965452	0.966948	0.000607189	0.400731	0.96288	0.96421	0.000418969	0.586901
cg09329275	7	23471011	IGF2BP3	N_Shelf	0.974291	0.9731	-0.000809272	0.400731	0.97353	0.973249	-0.00010906	0.902831
cg21660964	2	144627922	GTDC1;GTDC1;GTDC1	NA	0.891765	0.888055	-0.00212132	0.400731	0.892341	0.890141	-0.00133509	0.572944
cg16623111	7	134567684	STRA8	N_Shore	0.947258	0.944031	-0.00246281	0.400737	0.945145	0.943715	0.000459012	0.872795
cg15219506	12	110103360	CUX2	NA	0.0945683	0.0889373	-0.00235896	0.400745	0.113547	0.10277	-0.0054036	0.0669298
cg07811113	1	182991398	EDEM3	S_Shore	0.0127061	0.0125151	-0.000407992	0.400751	0.0141254	0.0124749	-0.00154503	0.000819447
cg25198579	16	9137247	NA	NA	0.379498	0.380182	0.00806617	0.400762	0.417726	0.40442	-0.00282181	0.761005
cg08948898	15	96218735	LOC91948;LOC91948	NA	0.938636	0.938449	-0.000878054	0.400766	0.936448	0.93812	0.00124456	0.228916
cg19866594	7	138468216	TTC26;TTC26;TTC26	N_Shore	0.958748	0.956233	-0.0012557	0.400767	0.957696	0.957444	0.000473125	0.734072
cg22280705	9	93023031	AUH	NA	0.974674	0.974506	-0.000409859	0.40077	0.974625	0.975045	0.00045313	0.313442
cg05569854	8	94726599	NA	NA	0.966598	0.96502	-0.00100227	0.400771	0.966293	0.964547	-0.00128978	0.29101
cg12750431	7	5450064	NA	NA	0.705229	0.704994	-0.00298168	0.40078	0.680533	0.679559	-0.00342338	0.371867
cg07833852	8	6310539	MCPH1	NA	0.967597	0.966043	-0.0016224	0.400784	0.965984	0.964863	-0.00110602	0.556391
cg14087351	1	100087678	AGL;AGL;AGL;AGL;AGL	N_Shore	0.939117	0.939991	-0.0010723	0.400788	0.939736	0.939711	-0.00191319	0.110564
cg02751449	6	168661750	SMOC2;SMOC2	Island	0.950637	0.950613	-0.000832391	0.400794	0.951814	0.950932	-0.00164293	0.112031
cg06624056	1	202308961	SOX13;SOX13	Island	0.0187894	0.0194144	0.000374693	0.400797	0.0192044	0.0190863	-0.000355807	0.397745
cg16767737	12	97421964	NA	Island	0.00659079	0.00651244	-0.000133416	0.400798	0.00661596	0.00635028	-0.000233932	0.102065
cg25592858	10	53738578	NA	NA	0.0131424	0.0128973	-0.000232174	0.4008	0.0158275	0.0143351	-0.00105638	0.00173474
cg01663953	5	53857122	SNX18;SNX18	NA	0.965615	0.963389	-0.00117675	0.400803	0.963193	0.963081	0.000354199	0.813875
cg24768292	19	51097858	MYPOP	Island	0.00326372	0.00286218	-0.000170231	0.400811	0.00349555	0.00283288	-0.000421428	0.14552
cg18340535	3	195027932	NA	NA	0.920087	0.919888	-0.000999057	0.400812	0.914531	0.916283	0.00074061	0.538527
cg13764248	3	184648288	NA	Island	0.00538096	0.00493758	-0.000211085	0.400813	0.0058023	0.00490901	-0.000578953	0.0883653
cg24392479	2	219432401	WNT6	Island	0.0173418	0.0172459	-0.000264797	0.400814	0.0175071	0.0170815	-0.000349571	0.279124
cg03193417	17	54839207	NA	NA	0.843695	0.84857	0.00206787	0.400823	0.848562	0.853736	0.00103547	0.671988
cg07451859	3	170347007	MECOM;MECOM;MECOM;MECOM;MECOM;MECOM;MECOM	Island	0.0129283	0.0131427	0.000184028	0.400823	0.0134162	0.0132317	-0.000249558	0.277897
cg19857538	13	35825379	SPG20	NA	0.971862	0.9728	0.000466147	0.400828	0.973319	0.974119	0.000188078	0.71655
cg21044433	2	239721071	HDAC4	NA	0.912571	0.912311	-0.00135564	0.400833	0.913018	0.912952	-0.000836121	0.573488
cg14825676	11	64248010	NRXN2;NRXN2	S_Shore	0.0178959	0.0185191	0.000376466	0.400834	0.0167997	0.0165876	-0.000427415	0.28321
cg03117577	17	75937079	RNF213	S_Shore	0.972433	0.971921	-0.000666564	0.400842	0.970511	0.971719	0.00103082	0.197149
cg20636254	7	27209801	NA	N_Shore	0.210135	0.205201	-0.00237143	0.400842	0.222708	0.21457	-0.00479222	0.10454
cg01980361	1	22851247	C1QB	NA	0.887378	0.886623	-0.0027864	0.400844	0.880997	0.883489	-0.000928273	0.771669
cg11266921	19	5977554	RFX2;RFX2	S_Shore	0.975166	0.975144	-0.000445399	0.400847	0.973729	0.973973	-4.286e-06	0.994022
cg11412070	15	89061389	BLM	Island	0.0108937	0.0113267	0.000247843	0.400847	0.0112779	0.0108326	-0.000511944	0.0617394
cg27524988	1	28800912	NA	NA	0.886611	0.88952	-0.0023701	0.400847	0.865301	0.871175	-8.86983e-05	0.977172
cg02327001	20	56859778	GNAS;GNASAS	N_Shore	0.636678	0.641649	0.00252482	0.400848	0.647389	0.641183	-0.00671633	0.0298772
cg15085427	21	14510442	RBM11	Island	0.0767993	0.0767667	0.00125419	0.400849	0.0775035	0.0772267	0.00162281	0.289986
cg11805083	8	91066132	NBN	Island	0.00812008	0.00785443	-0.000196271	0.400849	0.00817518	0.00777502	-0.000155987	0.422617
cg17677842	5	132312156	AFF4	NA	0.980578	0.980317	-0.000364001	0.400853	0.979416	0.980223	0.000768204	0.0781082
cg22319611	12	111306761	NA	S_Shore	0.482442	0.473834	-0.00487888	0.400856	0.511252	0.50381	-0.00259199	0.657224
cg11503396	7	148789031	ZNF777	S_Shore	0.00626724	0.00615412	-0.000122496	0.400863	0.00672384	0.00618719	-0.000472817	0.00245518
cg27603796	8	114517841	CSMD3;CSMD3	S_Shelf	0.0097949	0.00940504	-0.000347641	0.400864	0.0159224	0.0141446	-0.00116765	0.0897188
cg07589143	1	243839417	KIF26B	NA	0.943811	0.945665	0.000742634	0.400866	0.943825	0.945226	0.000293359	0.738668
cg20114151	10	50417090	ERCC6;ERCC6	Island	0.0141597	0.0146083	0.000232647	0.400868	0.0155392	0.0155412	-0.000217652	0.535441
cg19956605	13	112347698	NA	N_Shelf	0.930597	0.928234	-0.00129882	0.400873	0.925114	0.926027	0.00311883	0.0920975
cg06051213	4	111054039	EGF	NA	0.959015	0.959468	-0.000660166	0.400874	0.958615	0.957222	-0.00252178	0.0018463
cg10201923	10	132803143	TCERG1L	NA	0.903153	0.910379	0.00196789	0.400876	0.882841	0.891357	0.00237534	0.352255
cg05830791	16	1290104	NA	NA	0.717832	0.719014	-0.00585097	0.400881	0.665357	0.676939	0.00218303	0.767728
cg18824043	12	61613439	PPM1H	N_Shore	0.0194783	0.0199999	0.000414301	0.400885	0.0205994	0.0209435	0.000487483	0.32859
ch.4.586044R	10	23145286	NA	NA	0.927645	0.93059	0.00108095	0.400886	0.923397	0.925237	-0.000263889	0.844697
cg19439666	6	109721319	CCDC162	S_Shelf	0.791618	0.794299	-0.00403314	0.400887	0.75696	0.769976	0.00453562	0.36562
cg24867665	3	37057384	MLH1;MLH1;MLH1;MLH1	NA	0.976529	0.975892	-0.000428101	0.400891	0.975063	0.97523	0.000529907	0.326413
cg13505631	6	33278816	SLC39A7;SLC39A7	N_Shore	0.937759	0.937557	-0.000776892	0.400895	0.935115	0.933929	-0.00178045	0.0727263
cg13173415	2	65211096	RAB1A;RAB1A	Island	0.00533046	0.00522396	-0.000111295	0.400901	0.00540996	0.00511782	-0.000191496	0.122479
cg07687567	11	64737701	SLC22A20	NA	0.099191	0.0980154	0.00211999	0.400907	0.122766	0.115493	-0.00287357	0.308473
cg10150278	8	69026566	PREX2;PREX2	N_Shore	0.0421092	0.0411664	-0.00110301	0.400918	0.0337293	0.0360117	0.0025996	0.0144129
cg01030321	6	30565829	HLA-E	Island	0.00807175	0.00824421	0.000156636	0.40092	0.00842846	0.00823365	-4.94053e-05	0.814796
cg17583957	8	98725419	MTDH	Island	0.0114484	0.0121547	0.000294679	0.400921	0.0124728	0.0122302	-0.000380429	0.278572
cg23605547	13	25404281	ATP8A2	NA	0.977909	0.977411	-0.000420718	0.400922	0.977303	0.97753	0.000211316	0.662315
cg24509237	12	63801288	WIF1;WIF1	Island	0.0134385	0.0121588	-0.00122781	0.400927	0.0131722	0.0114442	-0.00149039	0.296071
cg14184078	12	109969360	CUX2	NA	0.971602	0.971024	-0.000419578	0.400927	0.970535	0.970894	0.000294171	0.568832
cg19467964	3	4599132	ITPR1;ITPR1;ITPR1	NA	0.954996	0.956321	0.000750874	0.400931	0.952106	0.954805	0.00255495	0.0111373
cg02317251	10	31649902	ZEB1;ZEB1;ZEB1;ZEB1;ZEB1	Island	0.0243116	0.0245515	0.000329143	0.400937	0.0250113	0.0247458	0.000135837	0.731672
cg23432306	8	61952281	NA	NA	0.964356	0.96373	-0.000528226	0.40094	0.963545	0.964425	0.000960688	0.105418
cg21067750	3	99173476	MINA;MINA;MINA;MINA;MINA	Island	0.00574295	0.00558881	-0.000144452	0.40094	0.00660862	0.00576371	-0.000636629	0.000655971
cg12037305	20	61318323	YTHDF1	Island	0.0196271	0.0200451	0.00027753	0.40094	0.020406	0.019995	-7.58452e-05	0.828219
cg06223279	3	110379812	C3orf66	NA	0.944111	0.939851	-0.00509632	0.400941	0.944919	0.939151	-0.0066111	0.273368
cg20627988	1	201163103	KLHL12	Island	0.00719421	0.00763959	0.00016226	0.400941	0.00760876	0.00744147	-0.000230509	0.228311
cg07395094	10	112148519	NA	NA	0.401281	0.404319	-0.00346282	0.400943	0.390106	0.391685	-0.00467827	0.239122
cg09098756	2	235672221	NA	NA	0.865641	0.870116	0.00162887	0.400945	0.8594	0.86422	0.00134674	0.492376
cg03687177	11	77806072	GAB2	Island	0.0164321	0.0166043	0.000357112	0.400947	0.0187348	0.0178528	-0.000417141	0.429742
cg11624708	11	16903497	PLEKHA7	Island	0.0143218	0.0147651	0.000222225	0.400951	0.0148693	0.0148433	-0.000129291	0.620701
cg16438291	16	69010686	ST3GAL2	NA	0.93626	0.939061	0.00150694	0.400952	0.938537	0.940523	0.00078169	0.616649
cg03000358	6	33244484	COL11A2;COL11A2;COL11A2	NA	0.962269	0.963283	0.000614942	0.400954	0.961469	0.962763	0.000618521	0.360409
cg18235353	8	95977984	CCNE2	Island	0.021846	0.0220854	-0.000733029	0.400954	0.021846	0.0212889	-0.00211766	0.0121638
cg20669090	17	40580339	HEXIM1	N_Shore	0.0185893	0.0184469	-0.000427334	0.400962	0.0193227	0.0188607	-0.000579337	0.294548
cg17423597	6	117693286	VGLL2;VGLL2	Island	0.0187826	0.0191318	0.000396739	0.400963	0.019681	0.0189913	-0.000535541	0.244646
cg27121959	8	27379384	CHRNA2	S_Shelf	0.195764	0.19734	0.00382297	0.400966	0.167877	0.167275	0.00339488	0.424065
cg11679673	14	32473995	NA	S_Shore	0.01978	0.0184635	-0.000602578	0.400969	0.0209207	0.0187046	-0.00138575	0.0720048
cg17362351	8	7100827	FAM90A13;FAM90A14	NA	0.965813	0.965797	0.000660542	0.40097	0.965834	0.96596	0.000529964	0.529792
cg07554759	3	53852476	CHDH	N_Shelf	0.977118	0.976536	-0.00095942	0.400973	0.977247	0.976084	-0.00157887	0.190948
cg20146536	6	111302426	AMD1;AMD1	Island	0.00696106	0.0067926	-0.00019181	0.400985	0.00757119	0.00670999	-0.000803986	0.0011044
cg14809544	19	50886815	QPCTL;SNRPD2;QPCTL;SNRPD2	N_Shore	0.0127145	0.0126731	-0.000390045	0.400989	0.013367	0.0125408	-0.000883911	0.0362727
cg08506931	6	26141373	HIST1H3B;HIST1H2AB;HIST1H2AB	N_Shore	0.0105371	0.010017	-0.00057183	0.400989	0.0108991	0.0098288	-0.000812849	0.0516292
cg25694032	7	142346592	C7orf34	NA	0.956482	0.953682	-0.00131375	0.400992	0.953463	0.953264	0.000615572	0.704486
cg16497921	2	3304661	TSSC1	NA	0.95074	0.948119	-0.00142514	0.400993	0.946993	0.946007	-0.000183094	0.924194
cg15533023	11	127428815	NA	NA	0.960563	0.957676	-0.00140719	0.400999	0.957976	0.95762	0.000779629	0.649849
cg05827124	15	69862940	NA	NA	0.924786	0.926441	-0.00186482	0.401	0.915731	0.916346	-0.0034514	0.136474
cg22501449	6	37612588	NA	S_Shore	0.235927	0.236475	0.00416145	0.401006	0.261192	0.252493	-0.0011928	0.800064
cg17837192	3	3058387	CNTN4;CNTN4;CNTN4	NA	0.0651376	0.0671653	-0.00112134	0.401011	0.0678772	0.0674393	-0.00435838	0.000704769
cg17042926	17	75423594	CBX4	Island	0.961436	0.962178	0.000626478	0.401015	0.962249	0.962757	0.000162207	0.814823
cg27407428	5	170221335	RANBP17	N_Shore	0.712869	0.710355	-0.00551103	0.401028	0.723929	0.719121	-0.00834168	0.191608
cg06008470	8	94046970	C8orf83	Island	0.0125177	0.0122962	-0.000344875	0.401029	0.0129122	0.01253	-0.000484295	0.136456
cg09817427	15	86948851	NA	Island	0.0182598	0.0180422	-0.000318434	0.401029	0.0196239	0.0183379	-0.00121793	0.00225682
cg18574725	22	48871825	MOV10L1;MOV10L1;MOV10L1	Island	0.949328	0.951587	0.000812826	0.401031	0.947329	0.949014	0.00106791	0.279902
cg13559439	11	58737671	MPEG1	NA	0.966927	0.965171	-0.000909977	0.401032	0.966906	0.966764	0.000227722	0.820001
cg03444077	12	122135071	PITPNM2	NA	0.96995	0.968748	-0.000797457	0.401034	0.969232	0.970429	0.00151419	0.0819165
cg07620025	3	45960172	CXCR6;FYCO1	NA	0.962539	0.960927	-0.00120178	0.401035	0.958898	0.959821	0.00106445	0.436517
cg25833238	20	17462397	BFSP1	S_Shelf	0.650748	0.659903	0.00325505	0.401038	0.618578	0.629431	0.00331316	0.403345
cg07926502	1	31856577	HCRTR1	Island	0.0306624	0.0299363	-0.000546177	0.401041	0.0342361	0.0330034	-0.000885417	0.212837
cg27096759	17	75936057	RNF213	Island	0.957679	0.958782	0.0013729	0.401051	0.956003	0.957195	0.000608668	0.690002
cg00807237	12	120501435	KDM2B;KDM2B	Island	0.191443	0.18661	-0.00180054	0.401056	0.196891	0.187933	-0.00754029	0.00061051
cg24987293	1	3067873	PRDM16;PRDM16	N_Shelf	0.209678	0.210918	0.00399196	0.401057	0.228918	0.22941	0.00623019	0.160129
cg25274750	1	23757290	ID3	N_Shore	0.707573	0.709145	-0.00287601	0.40106	0.702227	0.707118	-0.00152507	0.673685
cg24767540	17	60988509	AXIN2	S_Shore	0.0104953	0.0106497	0.000209626	0.401067	0.0110098	0.0103005	-0.000648681	0.00910566
cg10312186	12	53249644	PDE1B;PDE1B	NA	0.972877	0.972242	-0.000861931	0.40107	0.972283	0.971167	-0.0011288	0.254305
cg01000188	16	2700411	NA	S_Shelf	0.937051	0.938319	0.000676833	0.401073	0.936331	0.938615	0.00162478	0.0519003
cg14757543	12	123858567	SCARB1;SCARB1	NA	0.966438	0.965016	-0.000786	0.401076	0.964772	0.96537	0.000992837	0.23962
cg01270038	4	110443244	COL25A1;COL25A1;COL25A1;COL25A1	Island	0.00909781	0.00847401	-0.000277607	0.401077	0.0103831	0.00893467	-0.000914134	0.0805733
cg18335176	8	143855501	LYNX1;LYNX1;LYNX1;LYNX1	Island	0.0710501	0.0691011	-0.00169115	0.401082	0.085354	0.0820873	-0.00249178	0.308141
cg14178899	1	31814319	TINAGL1	NA	0.650773	0.660646	0.00300417	0.401084	0.634691	0.642653	0.000922001	0.809293
cg24640415	15	97609008	LRRC28	Island	0.0039162	0.00364829	-0.000126173	0.401085	0.00473465	0.00401525	-0.000506641	0.237374
cg00360077	8	52885065	PXDNL	NA	0.950873	0.953073	0.00121562	0.401091	0.948177	0.951177	0.00146875	0.295897
cg06468166	20	31498328	NA	S_Shelf	0.951159	0.953389	0.00198073	0.401091	0.947733	0.94898	0.00125227	0.552941
cg25918230	19	47518317	TMEM145	N_Shore	0.95359	0.955673	0.00143788	0.401099	0.953469	0.954961	0.000726225	0.676119
cg01780781	1	92267930	EPHX4	N_Shore	0.092893	0.0906071	-0.00176779	0.401102	0.0843202	0.0861299	0.00208961	0.301732
cg12461930	7	65659027	LOC493754	Island	0.975904	0.976756	0.000478574	0.401102	0.975856	0.976645	0.000300781	0.59338
cg18299578	2	109222006	SH3RF3	NA	0.410409	0.411128	0.00552824	0.401114	0.434742	0.425644	-0.00182022	0.78411
cg00180806	6	4837661	CDYL;CDYL;CDYL;CDYL	NA	0.971178	0.971914	0.000458635	0.40112	0.97111	0.971638	0.000305043	0.575637
cg19820287	6	4080752	PECI;PECI;PECI;PECI;PECI	Island	0.00804041	0.00846499	0.00018704	0.401122	0.00849605	0.00834588	-0.000164558	0.502789
cg08885306	7	86688461	C7orf23	S_Shore	0.138049	0.144154	0.00615127	0.401122	0.143585	0.134666	-0.0066144	0.306873
cg26292910	1	84928775	SSX2IP;SSX2IP;SSX2IP;SSX2IP;SSX2IP;SSX2IP;SSX2IP;SSX2IP	Island	0.0322062	0.0325601	0.000595701	0.401123	0.0340418	0.0330055	-0.000875	0.218504
cg19136075	14	98355738	NA	NA	0.721746	0.733194	0.00345813	0.401125	0.695384	0.708847	0.00457708	0.27612
cg10357909	5	131586693	P4HA2;P4HA2;P4HA2;P4HA2;P4HA2	NA	0.930669	0.93211	0.000737199	0.401125	0.931856	0.930822	-0.000974467	0.258467
cg02747280	14	75635276	NA	NA	0.971576	0.972347	0.000449769	0.401128	0.971677	0.972514	0.000446598	0.410006
cg18194393	6	42984145	NA	N_Shelf	0.962634	0.962525	-0.000618781	0.401128	0.959159	0.961154	0.00141087	0.0630994
cg27616661	17	1680183	RPA1;SMYD4	Island	0.0316159	0.0319565	0.000536616	0.401129	0.0319611	0.0319926	0.000624357	0.335767
cg03794214	7	50856981	NA	NA	0.952272	0.951533	-0.00106502	0.401129	0.949759	0.951039	0.000570055	0.667557
cg27629977	8	98357267	TSPYL5;TSPYL5	N_Shore	0.972016	0.971938	-0.000417687	0.40113	0.971818	0.972295	0.0002347	0.623201
cg24077501	5	1284351	SLC6A18	N_Shore	0.822676	0.823402	-0.00150078	0.40113	0.821753	0.820589	-0.00255438	0.154423
cg01584939	6	126702944	C6orf173	Island	0.00552134	0.00504842	-0.000174622	0.401131	0.00591099	0.00503952	-0.000551554	0.109171
cg10637955	19	51667020	PNMAL1;PNMAL1	S_Shore	0.167364	0.173961	0.00428894	0.401132	0.177207	0.184682	0.0058677	0.255127
cg12069379	4	53938586	FIP1L1;FIP1L1;FIP1L1;FIP1L1;FIP1L1;FIP1L1	Island	0.00514422	0.00469214	-0.000180943	0.401132	0.00541039	0.00485147	-0.000286772	0.394327
cg18563886	10	102285833	HIF1AN	NA	0.00732297	0.00712697	-0.000167686	0.401136	0.0079521	0.00767573	-9.31448e-05	0.651042
cg03335136	3	32255484	CMTM8	Island	0.00419842	0.00375086	-0.000173498	0.401138	0.0044908	0.00377816	-0.00042035	0.120851
cg00458317	9	97312552	PTCH1;PTCH1	Island	0.00721734	0.00708049	-0.000173795	0.401141	0.00766893	0.00705556	-0.000581047	0.00840025
cg18158033	16	1252629	NA	S_Shore	0.986388	0.98604	-0.000176359	0.401144	0.985616	0.985829	0.000350471	0.121325
cg03511266	10	14741821	FAM107B	NA	0.370277	0.369382	0.0073207	0.401144	0.416732	0.399196	-0.0077485	0.370406
cg27645750	3	184648124	NA	Island	0.00782737	0.00696269	-0.000328189	0.401148	0.00839352	0.0071042	-0.000742196	0.0845829
cg19045531	10	49680147	WDFY4	NA	0.957544	0.95948	0.00238472	0.401149	0.957824	0.959308	0.001438	0.610821
cg17024828	10	63331371	ARID5B	N_Shore	0.0102179	0.010126	-0.00033945	0.401151	0.0110485	0.00996555	-0.0011531	0.00244482
cg21643298	4	88463933	HSD17B13;HSD17B13	NA	0.969727	0.968476	-0.000792852	0.401154	0.968539	0.96759	-0.000635545	0.506043
cg04250867	19	17048589	MYO9B;HAUS8;MYO9B;HAUS8	S_Shore	0.0499635	0.0496128	-0.000733348	0.401157	0.0485932	0.0471946	-0.00121347	0.135114
cg24748769	7	5337127	TNRC18	N_Shore	0.906586	0.908067	-0.00183563	0.40116	0.889507	0.894746	0.000816128	0.739739
cg21953717	15	94698155	NA	Island	0.108272	0.107383	0.00275535	0.401175	0.139596	0.133881	-0.000602574	0.871057
cg02630553	6	28649015	SCAND3	NA	0.958437	0.957156	-0.000948632	0.401177	0.957534	0.957356	0.000184608	0.883842
cg02386875	11	66895999	LOC100130987;CLCF1;CLCF1	N_Shore	0.0453007	0.0424082	-0.00127964	0.401181	0.0547841	0.0455121	-0.00712449	0.00148734
cg11020468	19	44589082	ZFP36	Island	0.0195254	0.0193888	-0.000278918	0.401189	0.019922	0.0195586	-0.000223434	0.477833
cg02728209	2	85693233	C2orf68	S_Shore	0.353896	0.358549	0.00246083	0.401191	0.350492	0.359672	0.00792515	0.00754038
cg10965575	16	11277873	PRM2	S_Shore	0.962402	0.961513	-0.000663861	0.401192	0.960052	0.961465	0.00167459	0.045641
cg22824895	6	32933023	PSMB9;PSMB9	S_Shelf	0.980008	0.980552	0.0003212	0.401194	0.979279	0.980432	0.00093123	0.0166425
cg01910478	1	29614773	NA	NA	0.29271	0.298192	0.00351146	0.401194	0.281386	0.293496	0.00869403	0.0356057
cg00847309	11	59580692	MS4A3;MS4A3;MS4A3;MS4A3;MS4A3;MS4A3	NA	0.356309	0.355889	0.00601542	0.401194	0.383138	0.37209	-0.00261331	0.718595
cg24331312	1	153445179	MTX1;MTX1;MTX1;THBS3;MTX1	Island	0.0164973	0.0153044	-0.000471964	0.401197	0.0188217	0.0160254	-0.00211771	0.00152339
cg09682272	12	14847595	WBP11;C12orf60;WBP11	Island	0.0148146	0.0154183	0.000197032	0.401201	0.0153869	0.0157092	8.23225e-05	0.740611
cg14260521	19	10653991	ILF3;ILF3;ILF3;ILF3;ILF3	NA	0.75342	0.754868	-0.00262443	0.401206	0.736533	0.737544	-0.00476056	0.150569
cg00889833	4	26627601	STIM2;STIM2;STIM2	NA	0.972754	0.97369	0.00040329	0.401206	0.972104	0.97314	0.000534333	0.277252
cg20893898	12	48652094	AQP6	NA	0.7656	0.766359	-0.00269892	0.401211	0.758986	0.757742	-0.00480181	0.151802
cg23359173	16	66811179	NFATC3;NFATC3;NFATC3	NA	0.959702	0.958097	-0.00103961	0.401215	0.957158	0.956875	-1.45021e-05	0.990989
cg14777768	1	240188686	NA	NA	0.976356	0.975749	-0.000471949	0.401215	0.975621	0.975678	6.40318e-06	0.991071
cg08143038	1	23418891	NA	S_Shelf	0.951556	0.952402	0.000654089	0.401221	0.950986	0.951451	0.000210471	0.786587
cg18685773	17	67727778	NA	NA	0.0393762	0.0389887	0.000871036	0.401224	0.0440014	0.0422085	-0.000567536	0.627027
cg23149249	11	67950174	LRP5	S_Shore	0.92385	0.925226	0.000761058	0.401224	0.923614	0.925679	0.00164796	0.0736861
cg02934082	15	73727360	SNX33	Island	0.00318756	0.0028805	-0.000131673	0.401226	0.00365803	0.00294856	-0.000478289	0.117663
cg13576006	19	62884962	ZNF551	N_Shore	0.00700319	0.00690736	-0.000168495	0.401228	0.00761461	0.00714911	-0.000366724	0.102754
cg00743629	7	155046634	NA	NA	0.865282	0.865511	-0.00157946	0.401235	0.862987	0.863086	-0.00216958	0.286069
cg12566780	20	55661092	PMEPA1;PMEPA1;PMEPA1;PMEPA1	Island	0.934826	0.936459	0.000833844	0.40124	0.933838	0.935626	0.0014234	0.126502
cg26177629	3	13293911	NA	NA	0.853659	0.858849	0.00263006	0.401247	0.844292	0.850358	0.00212504	0.526453
cg20926120	1	170380543	DNM3;MIR199A2;DNM3	NA	0.942485	0.942779	-0.000999921	0.401249	0.943959	0.943271	-0.00146775	0.206467
cg17812203	21	44110264	AGPAT3	NA	0.0551298	0.0550111	0.00141447	0.401251	0.0595212	0.0544892	-0.00482623	0.0055823
cg26898127	17	71239552	ITGB4;ITGB4;ITGB4	S_Shore	0.974645	0.975214	0.000434379	0.401257	0.975299	0.975923	0.000622186	0.208775
cg03892457	15	97098958	IGF1R	NA	0.964732	0.963381	-0.00103805	0.401259	0.962988	0.962015	-0.00101843	0.405839
cg01911468	11	3637826	ART1	NA	0.872611	0.873934	0.00117162	0.40126	0.873946	0.874259	1.25893e-05	0.992925
cg20697578	6	163666165	LOC285796	NA	0.140293	0.138819	0.00280123	0.401277	0.164498	0.164891	0.00467892	0.18042
ch.14.34005785F	3	195332012	NA	N_Shelf	0.667646	0.678153	0.00394821	0.401283	0.644337	0.656389	0.00378232	0.449828
cg00384539	12	108019781	UNG;UNG	Island	0.00783087	0.00769946	-0.000188722	0.401283	0.00784244	0.0076482	-9.57388e-05	0.606119
cg12020639	4	6627985	MAN2B2	Island	0.0188816	0.0181802	-0.000428066	0.40129	0.0192885	0.0176208	-0.000674157	0.166593
cg12354014	12	51783188	SOAT2	NA	0.128292	0.120647	-0.00316075	0.40129	0.16234	0.142525	-0.0139521	0.000760728
cg24691014	14	59166877	RTN1;RTN1;RTN1	N_Shore	0.016462	0.0172341	0.000998291	0.401291	0.0175928	0.0183308	0.0011518	0.287111
cg00495512	3	109791213	DZIP3;DZIP3;KIAA1524	Island	0.00411916	0.00388226	-0.000146717	0.401294	0.00443389	0.00386429	-0.0004106	0.198793
cg03357730	4	109249489	LEF1;LEF1;LEF1;LEF1	NA	0.939302	0.936358	-0.00165617	0.401294	0.936766	0.937052	0.00138006	0.48981
cg07940593	11	2279632	C11orf21;C11orf21;TSPAN32	NA	0.356758	0.358655	0.0068217	0.401295	0.399296	0.387387	-0.00247988	0.757955
cg05087127	12	98072568	ANKS1B;ANKS1B;ANKS1B;ANKS1B;ANKS1B	NA	0.905032	0.904673	-0.00153318	0.401295	0.905102	0.905114	-0.000947614	0.611826
cg19729536	19	11333397	LPPR2;LPPR2	N_Shore	0.728033	0.733187	-0.00367068	0.4013	0.702698	0.710888	-6.59822e-05	0.988261
cg00185839	2	70165996	NA	N_Shore	0.498814	0.518136	0.0092157	0.401301	0.482993	0.512989	0.0206679	0.0518969
cg22144878	2	237281929	NA	NA	0.963131	0.963629	-0.000699059	0.401301	0.962049	0.963889	0.00104758	0.201086
cg04226724	7	1928395	MAD1L1;MAD1L1;MAD1L1	NA	0.978792	0.980073	0.00071352	0.401303	0.978309	0.980526	0.00165226	0.00845054
cg07392482	2	95189480	ZNF514	S_Shore	0.0125278	0.0129504	0.000203176	0.401306	0.0138569	0.0142367	0.000423211	0.155392
cg12373771	6	30261353	TRIM26	NA	0.957087	0.958016	0.00130731	0.40131	0.955036	0.956468	0.00185601	0.240736
cg08245425	12	5152347	NA	NA	0.845495	0.851064	0.00323455	0.401314	0.843665	0.848605	0.00170084	0.674402
cg23725613	1	6221224	NA	N_Shelf	0.97876	0.978149	-0.000435141	0.401315	0.977047	0.977919	0.000970904	0.0734094
cg01607727	11	43247764	NA	NA	0.810052	0.811736	-0.00351938	0.401319	0.782993	0.795793	0.00630185	0.144267
cg22287067	3	127881047	NA	Island	0.0245763	0.0240482	-0.000574373	0.40132	0.025736	0.0236438	-0.00165033	0.00711481
cg17020834	1	62674669	USP1;USP1;USP1;USP1;USP1	Island	0.00678947	0.0061903	-0.000234529	0.40132	0.00721652	0.00632651	-0.00044919	0.207571
cg22402555	14	104240718	INF2;INF2;INF2	S_Shore	0.870251	0.872161	-0.00198193	0.401321	0.863022	0.865899	-0.00191088	0.421784
cg13975369	2	233074519	NA	N_Shore	0.714072	0.719837	0.00223455	0.401322	0.704533	0.708484	-0.000164614	0.953046
cg24873967	19	1417647	APC2	Island	0.603724	0.611998	0.00544385	0.401324	0.603462	0.612881	0.00594563	0.350209
cg23493497	3	187768050	TBCCD1;TBCCD1	S_Shore	0.0134919	0.0136296	-0.000350207	0.401326	0.0136998	0.0136194	-0.000503165	0.249541
cg08884611	11	65792453	RAB1B	Island	0.029497	0.0299241	0.000413107	0.401326	0.0293018	0.0290039	-0.000119959	0.804324
cg04670168	14	22587576	CDH24;CDH24	Island	0.973354	0.973905	0.000420138	0.401327	0.972234	0.973327	0.00104265	0.0572554
cg09952595	6	166339631	NA	N_Shelf	0.0110414	0.0107396	-0.000231369	0.401327	0.0110593	0.0106462	-0.000325894	0.185335
cg21675254	1	2974690	FLJ42875;PRDM16;PRDM16;FLJ42875	Island	0.00606512	0.00545032	-0.000227772	0.40133	0.00639751	0.00551757	-0.000482438	0.215173
cg27656498	17	747013	NXN	NA	0.858948	0.856033	-0.00457885	0.40133	0.857581	0.85345	-0.00865798	0.11818
cg01395690	2	155262953	KCNJ3	Island	0.019738	0.0202098	0.000282634	0.401334	0.0202402	0.0198246	-0.000347137	0.300271
cg24904739	1	77997709	USP33;USP33;USP33	Island	0.00425561	0.0041765	-9.07403e-05	0.401341	0.00447233	0.00422168	-0.000247057	0.0340768
cg07464716	4	8402638	NA	S_Shelf	0.79464	0.796856	-0.0027029	0.401342	0.776142	0.782187	1.28212e-05	0.997116
cg01407861	14	23527349	DHRS4L2	N_Shore	0.172462	0.16464	-0.00370995	0.401344	0.188735	0.173579	-0.00894449	0.0457999
cg05974629	3	106568153	ALCAM	N_Shore	0.0131377	0.0126745	-0.000343707	0.401345	0.0147715	0.014021	-0.000389447	0.392429
cg13569651	8	101990175	NA	NA	0.0100367	0.0103547	0.000212362	0.401345	0.0108007	0.0105968	-0.000226684	0.406453
cg06625233	4	119173834	NDST3	N_Shore	0.0154383	0.0162031	0.000493954	0.401352	0.0168105	0.0155311	-0.00135737	0.0240528
cg17892159	19	57765211	ZNF701	Island	0.0100131	0.00941868	-0.000332794	0.401355	0.0108611	0.00943311	-0.00109766	0.0429626
cg02667467	22	40805695	C22orf32;C22orf32	Island	0.00839832	0.00880952	0.000173361	0.401356	0.00867625	0.0087199	-0.000132273	0.524988
cg09180605	11	130561937	NA	NA	0.03592	0.0363973	0.000705078	0.401358	0.0436279	0.0424611	3.32632e-05	0.971948
cg17982178	13	43684667	NA	NA	0.959057	0.957972	-0.000816672	0.401362	0.958079	0.95707	-0.000998908	0.340135
cg05977845	12	55279222	BAZ2A	NA	0.982905	0.983427	0.00025874	0.401362	0.982253	0.98267	0.000116126	0.735279
cg01626434	12	78609099	PAWR	Island	0.0103777	0.00999229	-0.00033702	0.401364	0.0108975	0.00994491	-0.0006838	0.172007
cg16664859	10	134683509	NA	N_Shore	0.983808	0.984068	0.000250517	0.401367	0.98321	0.983911	0.000638787	0.03794
cg23767977	19	62554222	ZNF304	N_Shore	0.00585556	0.00572617	-0.000130261	0.401369	0.00633901	0.0058251	-0.000349322	0.0259875
cg26792687	16	86968800	NA	N_Shore	0.951197	0.951316	-0.000987741	0.40137	0.946637	0.949285	0.00112323	0.370244
cg01753003	2	155263090	KCNJ3	Island	0.0226089	0.0229501	0.000467994	0.401371	0.0255426	0.02453	-0.000578066	0.331724
cg02841844	6	33364552	PFDN6;WDR46;WDR46	Island	0.0148071	0.0152794	0.000289562	0.401374	0.0150102	0.0154118	0.000263965	0.464575
cg02835274	21	45118486	PTTG1IP	Island	0.0272599	0.0285164	0.00113441	0.401375	0.0292288	0.0279147	-0.00108111	0.41241
cg13847113	2	240613943	NDUFA10	Island	0.0161973	0.0161379	-0.000338524	0.401376	0.0178504	0.0177122	-3.44412e-05	0.937893
cg25673642	12	55036554	STAT2	N_Shelf	0.971297	0.971687	0.000399334	0.401378	0.970863	0.970942	1.46899e-05	0.97547
cg14453565	5	176801429	GRK6;GRK6	NA	0.962915	0.962608	-0.000520795	0.40138	0.96407	0.96339	-0.000996907	0.104457
cg07253321	15	71449055	HCN4	Island	0.0172201	0.0175528	0.000415229	0.401381	0.0190317	0.0178753	-0.0011641	0.0215944
cg09072408	22	17498170	DGCR14;TSSK2	N_Shore	0.765818	0.769723	-0.00373791	0.401385	0.736738	0.742806	-0.00190215	0.666456
cg07602998	15	31818321	RYR3	NA	0.950816	0.952427	0.000878868	0.401391	0.949874	0.949863	-0.000786132	0.461847
cg13643465	18	39107831	SYT4	NA	0.783429	0.781355	-0.00318318	0.401392	0.794937	0.787805	-0.00841764	0.0303132
cg25691442	10	101349046	NA	NA	0.817011	0.82135	-0.00330726	0.401392	0.789497	0.788816	-0.00824876	0.0512251
cg21290814	10	132780855	TCERG1L	N_Shelf	0.981171	0.979876	-0.000896523	0.401393	0.97989	0.979732	0.000187144	0.862392
cg01035804	20	7948564	TMX4	S_Shore	0.00458528	0.00446902	-9.87148e-05	0.401394	0.00496426	0.00449149	-0.000384828	0.0036989
cg26655294	19	53492194	CCDC114	Island	0.935754	0.936905	0.000775171	0.401395	0.935544	0.935746	7.01879e-05	0.939331
cg25292316	7	100647863	ZNHIT1;ZNHIT1;PLOD3	S_Shore	0.00822645	0.00857248	0.000199907	0.401398	0.00964384	0.00901854	-0.000612155	0.0512892
cg11931501	11	47193508	DDB2	Island	0.0118111	0.0118415	-0.000224303	0.4014	0.0119234	0.0117903	-0.000225167	0.389393
cg19666256	5	143530525	YIPF5;YIPF5;KCTD16	Island	0.0382551	0.0415777	0.00388123	0.401411	0.0383897	0.0378891	-5.53505e-05	0.985685
cg07892422	8	19660021	NA	S_Shore	0.26439	0.257696	-0.00504666	0.401415	0.258919	0.254469	-0.00336793	0.560946
cg22384904	5	179656240	NA	S_Shelf	0.928246	0.929569	0.00102766	0.401417	0.926585	0.927469	0.00061792	0.805722
cg24598712	10	81734766	NA	S_Shore	0.79562	0.798998	-0.00293185	0.401422	0.770621	0.778701	0.00135924	0.711277
cg00666978	2	113063037	CHCHD5	NA	0.970054	0.969285	-0.000998586	0.401422	0.969588	0.969324	-0.000305499	0.785005
cg12188526	1	39814648	PABPC4;PABPC4;PABPC4;PABPC4;PABPC4;PABPC4	Island	0.0121244	0.0119662	-0.000283961	0.401423	0.013117	0.0126317	-0.000487347	0.190537
cg08276412	2	207338381	FASTKD2;FASTKD2;FASTKD2;FASTKD2;MDH1B;FASTKD2;FASTKD2	Island	0.0625471	0.0618035	0.00113426	0.401424	0.0631146	0.0621954	-0.000229016	0.869298
cg21338532	14	100576285	MIR376B;MIR654;MIR300;MIR376A1	NA	0.918454	0.912886	-0.0030939	0.401425	0.911011	0.91345	0.00526982	0.165236
cg01754267	4	53273235	SNORA26;KIAA0114	Island	0.00522573	0.00494553	-0.000156405	0.401429	0.00582607	0.00492425	-0.000704007	0.0545089
cg00939684	12	55873968	MIR1228;LRP1	NA	0.979666	0.979509	-0.000379235	0.401431	0.97952	0.980431	0.000747799	0.0609396
cg07641524	3	15081714	MRPS25;MRPS25	Island	0.024449	0.0259102	0.000738434	0.401436	0.0257091	0.024528	-0.00188756	0.0243677
cg07373212	16	69878130	FTSJD1;FTSJD1	N_Shelf	0.973556	0.973156	-0.000495163	0.401437	0.97251	0.972294	-0.000513638	0.399726
cg09360931	8	11179406	MTMR9	Island	0.0040334	0.00362906	-0.000169471	0.401439	0.00434646	0.00372943	-0.000330175	0.302409
cg26168577	13	99415056	ZIC5	N_Shelf	0.948172	0.948217	-0.000828631	0.40144	0.945027	0.946181	0.000433276	0.647544
cg06219660	13	49553697	DLEU1;DLEU2	Island	0.00974676	0.00915006	-0.000279097	0.401441	0.0106608	0.00956521	-0.000802916	0.084413
cg14742970	2	204108404	RAPH1;RAPH1	Island	0.0102854	0.0104401	0.000158741	0.401443	0.0103329	0.0102981	-0.000132293	0.465139
cg21045072	7	22556069	NA	S_Shore	0.0174996	0.0179274	0.000347763	0.401443	0.0203912	0.0198754	-0.00050419	0.285661
cg03007511	11	71018000	NA	NA	0.541038	0.536547	-0.00283875	0.401444	0.529745	0.536939	0.00299309	0.368439
cg06787731	17	59128526	LIMD2	N_Shelf	0.653654	0.657893	-0.00358923	0.401444	0.621983	0.640087	0.00997685	0.026118
cg08934394	16	18986683	COQ7	Island	0.00397759	0.00369448	-0.000163515	0.401445	0.00453374	0.00374523	-0.000590321	0.0899246
cg01342572	15	29520393	NA	Island	0.00857241	0.00783145	-0.00031719	0.401456	0.0096798	0.00892911	-0.000128297	0.833149
cg14121185	11	66572846	SYT12	NA	0.960878	0.961116	-0.000548274	0.401457	0.959843	0.960867	0.000444049	0.485489
cg08595102	11	46339642	DGKZ;DGKZ;DGKZ;DGKZ	NA	0.208694	0.209026	0.00389507	0.401464	0.248265	0.241355	-0.00120876	0.805425
cg17286383	19	60654760	NA	Island	0.00721382	0.00672856	-0.000201174	0.401465	0.00765858	0.00705548	-0.000310618	0.426242
cg19986202	19	40297562	FXYD3;FXYD3;FXYD3;FXYD3;FXYD3;FXYD3;FXYD3;FXYD3	NA	0.00736403	0.00723111	-0.000203705	0.401469	0.00779605	0.00695665	-0.000653722	0.00432465
cg04389275	17	71406486	MRPL38	S_Shore	0.931013	0.931003	-0.000815022	0.401471	0.928407	0.927952	-0.00135364	0.185872
cg09504829	12	119049640	GCN1L1	NA	0.798109	0.799185	-0.0027187	0.401474	0.787486	0.793112	0.00323593	0.353979
cg25229157	5	176960024	B4GALT7	Island	0.0147085	0.0144889	-0.000254722	0.401475	0.0150513	0.0146164	-0.000109883	0.742378
cg05777594	10	70881768	TSPAN15	Island	0.202325	0.207185	0.00306477	0.401484	0.189174	0.197189	0.00519355	0.137026
cg15818120	1	216165045	NA	NA	0.0262475	0.027841	0.00136878	0.401486	0.0287552	0.0294557	0.00150858	0.392636
cg05032913	15	70862988	ADPGK;ADPGK;ADPGK	Island	0.0201182	0.0190335	-0.00048516	0.401488	0.0218824	0.0191139	-0.00209661	0.00500565
cg27583071	11	60448459	TMEM132A;TMEM132A	Island	0.0106734	0.0109865	0.000162707	0.40149	0.0106528	0.0106939	-0.000201908	0.28692
cg17103081	12	131880424	GOLGA3	S_Shore	0.979946	0.979525	-0.000398026	0.401493	0.978943	0.97878	-0.000186274	0.726134
cg19166009	14	73794245	VSX2	Island	0.00765388	0.00753244	-0.000142999	0.401497	0.00796288	0.00764476	-0.000226128	0.244388
cg01839742	12	48421888	TMBIM6;TMBIM6;TMBIM6	Island	0.0209874	0.022316	0.000441759	0.401504	0.0215003	0.0218612	-0.000213778	0.670374
cg19340508	17	846532	TIMM22	N_Shore	0.00710319	0.00664759	-0.000241801	0.401504	0.00779123	0.00674124	-0.000756903	0.0676809
cg14685948	15	74955499	SCAPER	NA	0.946152	0.945565	-0.00125019	0.401505	0.942414	0.942942	0.000135833	0.931599
cg04293065	19	54125886	NA	N_Shelf	0.973432	0.973124	-0.000433338	0.401508	0.972815	0.972756	4.30433e-05	0.931902
cg22575347	11	19095035	ZDHHC13;ZDHHC13	N_Shore	0.00929736	0.00922504	-0.000283416	0.401508	0.0101999	0.00930571	-0.000894429	0.0158846
cg15684772	7	65308276	TPST1	Island	0.0509103	0.0523747	0.000834412	0.401511	0.0527663	0.0522215	-0.000694475	0.511021
cg27302507	16	77938997	NA	NA	0.981771	0.982315	0.000282596	0.401513	0.981382	0.982012	0.0002922	0.416448
cg05960911	17	71232186	ITGB4;ITGB4;ITGB4	S_Shelf	0.913405	0.915501	0.00103075	0.401521	0.913109	0.913965	-7.36037e-05	0.952629
ch.11.110329410F	17	78334020	TBCD	Island	0.491044	0.493375	0.00647694	0.401524	0.515397	0.498244	-0.00939004	0.226252
cg01425021	18	59405427	SERPINB13	NA	0.81509	0.820917	-0.00355977	0.401526	0.777827	0.785811	-0.00199439	0.663182
cg04334773	17	72456370	MGAT5B;MGAT5B	Island	0.916469	0.919129	0.00101939	0.401532	0.912711	0.913623	-3.99906e-05	0.97456
cg24555600	11	93501905	PANX1;PANX1	Island	0.00684031	0.00629399	-0.000239763	0.401533	0.00749344	0.00657732	-0.000492313	0.263003
cg00889295	19	17803221	JAK3	Island	0.653594	0.655921	-0.00439922	0.401535	0.624795	0.629873	-0.00151573	0.776043
cg24328054	12	43556600	NELL2;NELL2;NELL2;NELL2;NELL2	Island	0.0315434	0.0310699	-0.000489059	0.401543	0.0337691	0.0332272	1.58554e-05	0.979741
cg22996489	7	4789333	KIAA0415	N_Shore	0.988676	0.98852	-0.000135123	0.401544	0.988476	0.988592	0.000173698	0.300718
cg17138415	15	97330365	LOC145814;LOC145814	Island	0.978565	0.979196	0.000338347	0.401545	0.978546	0.978964	0.000305892	0.463364
cg05937445	2	70329425	TIA1;TIA1	Island	0.00817779	0.00805952	-0.000184478	0.401551	0.00873527	0.00792393	-0.000781961	0.00101404
cg15630459	7	2364211	EIF3B;EIF3B	S_Shelf	0.893534	0.89104	-0.0019844	0.401554	0.898315	0.899971	0.00216429	0.336191
cg24911123	17	8600134	SPDYE4	NA	0.942054	0.945342	0.00110889	0.401556	0.942452	0.946618	0.002374	0.0424422
cg03092615	5	1141954	SLC12A7	Island	0.958099	0.961748	0.00104487	0.401558	0.955584	0.95988	0.00148572	0.204487
cg23402769	4	170915594	C4orf27	Island	0.0132918	0.0140422	0.000266944	0.401562	0.0140753	0.0141436	-8.56611e-05	0.797024
cg19763809	6	43363089	TTBK1	S_Shore	0.969534	0.969666	0.000309729	0.401565	0.969075	0.969723	0.000673843	0.0623551
cg20303995	11	124944485	EI24;EI24	Island	0.0163327	0.0152282	-0.000636055	0.401565	0.0173106	0.0145605	-0.00204453	0.0407052
cg14150186	4	187327530	FAM149A;FAM149A	NA	0.975546	0.97468	-0.000573517	0.401571	0.973687	0.974254	0.000925023	0.182246
cg12045531	12	12765555	CDKN1B	N_Shelf	0.0330318	0.0322247	-0.000749929	0.401572	0.0327386	0.0294805	-0.00327672	0.000429238
cg11103078	16	86370522	NA	Island	0.0185764	0.0181288	-0.000464527	0.401575	0.0196238	0.0177859	-0.0010182	0.0568281
cg08906307	1	199249861	KIF21B	NA	0.104901	0.102294	-0.00257866	0.401575	0.0975661	0.0918578	-0.00474147	0.0331647
cg19268976	2	11081679	NA	NA	0.891893	0.89586	0.0017705	0.401576	0.890316	0.89727	0.00478231	0.0206665
cg01993111	1	7754398	VAMP3	Island	0.0207765	0.02036	-0.000319562	0.401577	0.0212275	0.020948	6.56632e-05	0.860263
cg22611359	19	43801848	EIF3K;MAP4K1;MAP4K1	S_Shore	0.0164184	0.0172432	0.000313198	0.401581	0.0173104	0.0173809	-0.000305005	0.422954
cg05392513	11	47321243	MYBPC3	NA	0.976784	0.977446	0.000387579	0.401582	0.977111	0.9774	4.23457e-05	0.918258
cg11341932	8	89408725	MMP16;MMP16;MMP16;MMP16	N_Shore	0.11161	0.110643	-0.00131771	0.401584	0.112804	0.112112	0.00163995	0.312003
cg00436254	10	2941326	NA	NA	0.481601	0.481732	-0.00528862	0.401589	0.450494	0.453106	-0.00405856	0.515108
cg00626386	1	9713119	CLSTN1;CLSTN1	Island	0.951618	0.952714	0.000766472	0.401589	0.954262	0.95549	0.00101915	0.183068
cg11786255	2	160281740	44627	S_Shelf	0.957171	0.957742	-0.000702929	0.401589	0.952344	0.954573	0.00138784	0.136175
cg00598143	11	68822018	NA	NA	0.422668	0.423827	0.00816562	0.401591	0.466704	0.452743	-0.00211998	0.82092
cg24881558	1	226679226	HIST3H3;HIST3H3	Island	0.950453	0.951893	0.000689581	0.401596	0.951721	0.952198	9.97046e-05	0.901595
cg25726684	6	33375678	TAPBP;TAPBP;RGL2;RGL2	S_Shore	0.0118152	0.0120306	-0.000246034	0.401598	0.0120987	0.0118859	-0.000462392	0.102381
cg26371327	17	44058907	HOXB9	Island	0.0621586	0.0604714	0.0012447	0.4016	0.0639616	0.0593464	-0.00223593	0.13658
cg10612681	19	8375281	RAB11B	S_Shore	0.96535	0.966084	0.000526655	0.401605	0.965547	0.965647	9.47073e-05	0.881792
cg13956700	19	1154149	NA	N_Shelf	0.389176	0.386919	-0.0031918	0.401605	0.386623	0.38846	0.0022057	0.563455
cg24921013	19	38961107	NA	Island	0.0619789	0.064064	0.00107795	0.401611	0.0632034	0.0613274	-0.00233327	0.0572422
cg17684765	20	61853900	ZBTB46	Island	0.836605	0.841064	-0.00283525	0.401614	0.805186	0.810629	-0.00038326	0.914624
cg22054364	2	173648449	ZAK;ZAK	N_Shore	0.013657	0.0135532	-0.000285974	0.401616	0.0154737	0.0147461	-0.00053792	0.151399
cg03553640	12	120131600	P2RX4	N_Shore	0.967741	0.967271	-0.000630145	0.401629	0.965806	0.967888	0.00206291	0.0105905
cg15048480	8	92151796	OTUD6B	Island	0.0065321	0.00640529	-0.000180009	0.40163	0.00730581	0.00657098	-0.000676064	0.00372223
cg25567438	7	44548119	NPC1L1;NPC1L1	NA	0.969014	0.969813	0.000431986	0.401631	0.968721	0.969263	0.000198388	0.704977
cg21099148	15	98334706	ADAMTS17	NA	0.743053	0.747405	-0.00414799	0.401632	0.708562	0.717484	-0.000344176	0.946194
cg27403832	17	8724633	PIK3R5;PIK3R5	NA	0.903275	0.905216	0.00106684	0.401634	0.899786	0.901756	0.000958775	0.452946
cg21122199	3	130450796	COPG	N_Shore	0.00597729	0.00577715	-0.00012818	0.401638	0.00621988	0.00583219	-0.000197422	0.248664
cg09733045	7	69393434	AUTS2;AUTS2;AUTS2	NA	0.953651	0.950606	-0.00158093	0.401638	0.951963	0.949355	-0.00166046	0.385167
cg14231966	19	15421283	WIZ;MIR1470	N_Shelf	0.010488	0.00922764	-0.000380792	0.401641	0.0107574	0.00973993	5.15516e-07	0.999254
cg11177235	2	8739509	ID2	Island	0.00302037	0.00276594	-0.000124556	0.401642	0.00334149	0.00275331	-0.000416016	0.0995764
cg26748028	11	76867040	NA	S_Shelf	0.967892	0.967194	-0.00105204	0.401645	0.966197	0.965422	-0.00111419	0.377866
cg18102738	8	142229174	DENND3	NA	0.287238	0.286792	0.004683	0.401648	0.318756	0.309751	-0.00101475	0.854503
cg05244153	15	88578829	C15orf58;CIB1	S_Shore	0.0373141	0.0350532	-0.000991488	0.401658	0.0398039	0.037522	-0.000398247	0.760453
cg02937751	8	26296380	BNIP3L	Island	0.0120705	0.0117289	0.00031231	0.401661	0.0123656	0.0116914	5.16247e-05	0.923461
cg17340796	4	164614266	TKTL2	Island	0.97737	0.977555	-0.000420808	0.401661	0.977553	0.977897	0.000129336	0.796525
cg11668419	10	17725569	STAM	N_Shore	0.00773847	0.00760515	-0.00021595	0.401662	0.00827515	0.00751853	-0.000699155	0.00339839
cg10949576	13	26495730	NA	NA	0.974858	0.973478	-0.00214735	0.401667	0.974585	0.975136	0.000298172	0.527778
cg16778018	6	33056182	BRD2;BRD2	NA	0.973337	0.97148	-0.000931638	0.401672	0.97126	0.970908	0.000524136	0.643631
cg10313675	9	136756431	COL5A1	NA	0.945825	0.946823	0.000697364	0.401677	0.947336	0.948015	0.000298905	0.72332
cg05566777	16	88258662	C16orf55	N_Shelf	0.977749	0.978932	0.000806424	0.401678	0.977392	0.978704	0.00106086	0.238352
cg01771462	5	115448660	COMMD10	Island	0.00510786	0.00472117	-0.000189855	0.401681	0.00550588	0.00454373	-0.000772289	0.0492516
cg22494078	21	43967827	PDXK	S_Shelf	0.974389	0.974009	-0.000478901	0.401685	0.973808	0.973989	2.44298e-06	0.996563
cg27528699	2	217741077	NA	NA	0.955026	0.952652	-0.00134946	0.401685	0.951854	0.951994	0.000605443	0.730334
cg23684878	13	112546189	ATP11A;ATP11A	S_Shore	0.851374	0.854659	-0.00291031	0.401686	0.836902	0.843854	0.00168526	0.637566
cg00339600	10	131528574	EBF3	Island	0.950953	0.951837	0.00071188	0.401687	0.950101	0.951513	0.00130785	0.141212
cg00500770	8	133857105	PHF20L1;PHF20L1;PHF20L1	S_Shore	0.00295526	0.00277677	-0.000111498	0.401688	0.00510476	0.00285219	-0.00108389	0.379783
cg06451030	6	156927782	NA	NA	0.97315	0.972091	-0.000757622	0.40169	0.97197	0.972371	0.000669612	0.449395
cg08608836	16	76379939	VAT1L	Island	0.0137996	0.0140587	0.000248699	0.401692	0.0144993	0.0140353	-0.000260351	0.386498
cg21341271	20	58064396	C20orf197;C20orf197	NA	0.155087	0.152237	0.003975	0.401695	0.183642	0.17604	0.00243236	0.623241
cg24514073	4	3482257	NA	N_Shore	0.976702	0.975697	-0.000615716	0.4017	0.974849	0.975005	0.000452964	0.570126
cg19744773	1	66642531	NA	NA	0.967002	0.968711	0.0006063	0.4017	0.965361	0.966172	-3.45935e-05	0.96333
cg06003267	2	27659397	ZNF512;ZNF512	Island	0.0454835	0.0447537	-0.00117182	0.4017	0.0504742	0.0451844	-0.00477339	0.000802328
cg14517502	20	29773907	BCL2L1;BCL2L1	N_Shore	0.0176542	0.0174342	-0.000406848	0.401701	0.0183358	0.0174974	-0.000748175	0.117055
cg17715149	11	118406945	SLC37A4;SLC37A4;SLC37A4;SLC37A4;SLC37A4	Island	0.0112904	0.0116286	0.000219482	0.401702	0.0118973	0.011399	-0.000393601	0.130161
cg00995324	14	104865130	PACS2;PACS2	N_Shelf	0.948767	0.950097	0.000664527	0.401707	0.949945	0.949635	-0.000984861	0.185733
cg25215835	16	83077544	KIAA1609	NA	0.970224	0.968622	-0.00107487	0.401712	0.96724	0.967945	0.00122868	0.376964
cg01545079	18	17434765	ESCO1	Island	0.00526469	0.00468413	-0.00026977	0.401713	0.00546382	0.00471453	-0.000394157	0.253821
cg25032848	19	11352839	EPOR	Island	0.0357247	0.0351135	-0.000571408	0.401721	0.0360278	0.0341833	-0.000889794	0.185818
cg16033673	3	71564176	FOXP1;FOXP1	NA	0.79978	0.796981	-0.00230426	0.401724	0.797653	0.794791	-0.00207235	0.459466
cg16167524	19	47480097	CIC	S_Shelf	0.0082987	0.00770565	-0.000311976	0.401724	0.00895841	0.00767445	-0.000894366	0.0483175
cg03225623	19	52045989	AP2S1;AP2S1;AP2S1;AP2S1	Island	0.00751473	0.00779396	0.000180328	0.401724	0.00803692	0.00791484	-0.000128089	0.499838
cg06862692	17	24067273	RAB34;RAB34;RAB34;RAB34;RAB34;RAB34;RAB34	N_Shore	0.931718	0.93298	-0.00102113	0.401726	0.928188	0.92851	-0.00152521	0.209664
cg19722689	6	33986801	NA	NA	0.972451	0.971868	-0.000963925	0.401729	0.971979	0.97092	-0.00140472	0.205181
cg14380408	11	6590072	TAF10	Island	0.0273057	0.0269822	-0.000387298	0.401736	0.028587	0.0278979	-0.000788724	0.115151
cg17210604	17	15105534	PMP22;PMP22;PMP22	Island	0.0283108	0.0277964	-0.000795272	0.401738	0.0295683	0.0276422	-0.00200658	0.0573175
cg15076384	2	206732272	EEF1B2;EEF1B2;EEF1B2;NDUFS1	Island	0.0201493	0.020562	0.000290377	0.401746	0.0209592	0.0207993	0.000223399	0.535549
cg00464946	2	61986128	COMMD1	NA	0.0119134	0.0125172	0.000280184	0.40175	0.0131346	0.012273	-0.000846509	0.0145664
cg02030697	14	23878908	RIPK3;RIPK3	S_Shore	0.00493708	0.00483742	-0.000112747	0.401752	0.00510339	0.00498401	-0.000103338	0.416604
cg16231066	5	137829009	EGR1	Island	0.00808142	0.00815212	-0.000143931	0.401754	0.00840163	0.00854316	0.000156352	0.362301
cg19751897	17	10648126	NA	NA	0.772504	0.777595	-0.00335898	0.401754	0.738314	0.746679	-0.000638151	0.881452
cg22794376	11	1448008	HCCA2	Island	0.908436	0.909877	-0.00157307	0.401755	0.907867	0.908267	0.000540206	0.771052
cg04947024	17	73065194	NA	NA	0.954082	0.952263	-0.000946577	0.401762	0.951595	0.95329	0.00260563	0.01713
cg07612416	6	36623834	STK38	S_Shore	0.954041	0.952371	-0.00175773	0.401763	0.954388	0.95287	-0.00199226	0.306935
cg13502128	7	151792845	LOC100128822	Island	0.00682875	0.00671018	-0.000129653	0.401764	0.00697269	0.00660748	-0.000253786	0.113826
cg24348442	12	129529383	RIMBP2	NA	0.911802	0.914231	0.00170205	0.401766	0.908751	0.910383	0.00219402	0.295031
cg21158896	13	110103823	CARS2	NA	0.950392	0.947848	-0.00145994	0.401776	0.948889	0.94999	0.00196614	0.246781
cg04299318	22	49413785	ARSA;ARSA;ARSA;ARSA;ARSA	Island	0.0152213	0.0160802	0.000325188	0.401777	0.0160204	0.0160085	-0.000214806	0.584883
cg13160058	11	23708798	NA	Island	0.879124	0.878765	-0.00300302	0.401779	0.876852	0.878568	-0.00248456	0.529059
cg14289863	8	22147239	PHYHIP;PHYHIP	S_Shore	0.952011	0.95337	0.000612867	0.401783	0.950833	0.95287	0.00162244	0.0272566
cg20948997	20	229440	NA	S_Shelf	0.972991	0.972912	-0.000518009	0.40179	0.972301	0.972738	0.000291192	0.660994
cg16063312	4	186796406	SORBS2;SORBS2;SORBS2;SORBS2;SORBS2;SORBS2;SORBS2;SORBS2	N_Shore	0.287305	0.285475	0.00476817	0.401791	0.319391	0.308685	-0.00167122	0.760228
cg20041597	17	37864297	ATP6V0A1;ATP6V0A1;ATP6V0A1	Island	0.00274183	0.00251413	-0.000106241	0.401795	0.00308289	0.00249458	-0.000427582	0.133974
cg13663303	10	1360331	ADARB2	S_Shore	0.952844	0.953356	0.000864347	0.401798	0.950645	0.952179	0.00150699	0.177461
cg07528209	14	85157600	FLRT2	NA	0.963433	0.962041	-0.000866691	0.401801	0.962634	0.962024	-0.000356746	0.734422
cg15915766	6	29798035	HLA-F;HLA-F;HLA-F	N_Shore	0.419507	0.406081	-0.00400383	0.401803	0.40466	0.392397	-0.00636187	0.164003
cg16259268	8	28618809	EXTL3	S_Shelf	0.736335	0.740345	-0.00435481	0.401805	0.695045	0.706878	0.00168255	0.754008
cg15602420	12	109593821	HVCN1;HVCN1	NA	0.00352033	0.00346683	-8.12016e-05	0.401808	0.00371879	0.0034591	-0.000226295	0.0396317
cg05330678	19	55999913	C19orf48;C19orf48	Island	0.0117082	0.0115609	-0.000238493	0.401809	0.0118796	0.0116948	0.000134845	0.615946
cg06952715	1	3583672	TP73	NA	0.342691	0.343505	0.00615244	0.401811	0.380772	0.371954	0.000110721	0.988164
cg18496535	6	30283771	TRIM26	NA	0.942376	0.943439	-0.00125463	0.401812	0.935093	0.934724	-0.00294509	0.0455392
cg03109913	1	17895434	ARHGEF10L;ARHGEF10L	N_Shore	0.908798	0.911036	0.00111604	0.401813	0.907798	0.907912	-0.000415086	0.752495
cg22870092	15	49963981	TMOD3	NA	0.973996	0.972557	-0.000870893	0.401817	0.972756	0.972328	-0.000250562	0.81834
cg12417807	1	60165521	CYP2J2	S_Shore	0.0628731	0.0607614	-0.00195535	0.401818	0.0550431	0.0507966	-0.00360597	0.0585121
cg06572031	7	99562379	MBLAC1;MBLAC1	N_Shore	0.00876251	0.00857398	-0.000221085	0.40182	0.00929558	0.00849921	-0.000810717	0.00367291
cg27179693	5	52321317	ITGA2	S_Shore	0.00559701	0.00514106	-0.00021305	0.40182	0.00609442	0.00525932	-0.000510296	0.140581
cg01860396	6	33147782	HLA-DPA1	NA	0.456106	0.450327	-0.0100597	0.401823	0.456402	0.451516	-0.012255	0.3025
cg17477930	13	18138017	NA	S_Shore	0.971047	0.970594	-0.000612285	0.401826	0.970289	0.971019	0.000434386	0.550806
cg08029392	18	19337454	C18orf8	Island	0.0110558	0.0116162	0.000267322	0.401827	0.0115429	0.0114759	-0.000272001	0.39761
cg12819417	1	85286477	MCOLN3	Island	0.00433532	0.00399189	-0.000160034	0.401829	0.00490164	0.00406458	-0.000595352	0.0911074
cg26276249	2	28458728	NA	NA	0.721338	0.7094	-0.00786662	0.401831	0.737723	0.716433	-0.0196036	0.0300935
cg13692105	10	125806402	NA	Island	0.98318	0.983437	0.000258613	0.401833	0.982943	0.983284	0.000185174	0.595061
cg01482184	19	63748417	TRIM28	S_Shore	0.0158614	0.0154224	-0.000382878	0.401846	0.0162488	0.015513	-0.000504534	0.184872
cg08722883	4	54625823	CHIC2	Island	0.00474057	0.00464495	-0.000135835	0.401846	0.00496032	0.00447953	-0.000437304	0.00769007
cg09595079	16	86977497	NA	Island	0.00384676	0.00356116	-0.000156813	0.401847	0.00417279	0.00337587	-0.000653735	0.0337865
cg18647268	4	124063033	NUDT6;NUDT6;SPATA5	Island	0.00850238	0.00863375	-0.000168813	0.401848	0.00877267	0.00845558	-0.000529928	0.00836755
cg26159735	16	1944778	RPL3L	NA	0.765492	0.767986	-0.00267981	0.40185	0.740106	0.743087	-0.00241986	0.484014
cg09390792	11	122856707	NA	NA	0.190251	0.187716	0.00413947	0.401851	0.216468	0.208978	0.00138972	0.77333
cg27519236	11	5431541	OR51I2	NA	0.93795	0.939264	0.000654388	0.401852	0.93779	0.939212	0.000843176	0.284596
cg25665429	12	116285384	NOS1	S_Shore	0.821722	0.823299	0.00298418	0.401852	0.827626	0.829416	0.00330207	0.362626
cg24579604	8	145882468	NA	Island	0.0645381	0.0660683	0.0013345	0.401856	0.0638904	0.0655546	0.0026884	0.0838305
cg03415695	8	144474681	TOP1MT	Island	0.964184	0.963575	-0.000753302	0.401858	0.962917	0.964243	0.00124997	0.150866
cg06540578	17	78153387	FOXK2	S_Shore	0.935622	0.941079	0.00196318	0.401861	0.924099	0.929076	0.00140467	0.593578
cg12656291	2	122229846	TSN	Island	0.00340582	0.0033334	-7.26478e-05	0.401865	0.00358638	0.00332279	-0.000224025	0.0128975
cg26211349	6	31708327	BAT2	S_Shore	0.937307	0.937077	-0.000850707	0.401866	0.934594	0.937451	0.00209896	0.0412313
cg11107149	2	106870160	ST6GAL2;ST6GAL2;ST6GAL2	Island	0.0246767	0.0243483	-0.000569323	0.401867	0.0228413	0.0228954	-4.89787e-05	0.914703
cg00797821	8	66718701	MTFR1;MTFR1	N_Shore	0.0154471	0.0152347	-0.000480484	0.401871	0.016134	0.0146049	-0.00139937	0.00681168
cg09472430	19	43089706	WDR87;SIPA1L3	Island	0.0139418	0.0128931	-0.00043908	0.401874	0.0149211	0.0129168	-0.00136082	0.0264335
cg07345532	13	44937585	COG3	Island	0.00756296	0.00748964	-0.000138746	0.401875	0.00803089	0.00762651	-0.000337901	0.0753685
cg14961750	5	137576828	CDC23	NA	0.00360253	0.00352987	-7.91491e-05	0.401878	0.00387612	0.00369773	-0.000135688	0.165778
cg02244204	5	17329333	BASP1	S_Shore	0.964327	0.962951	-0.000962188	0.40188	0.962584	0.962924	0.000818833	0.501291
cg10667207	5	1176154	NA	NA	0.96919	0.970274	0.000482641	0.401885	0.969174	0.970094	0.00069216	0.20633
cg05243293	13	27396878	PDX1	Island	0.0215037	0.0207057	-0.000400696	0.401886	0.0227924	0.02238	-0.000190352	0.71081
cg06975048	14	57688972	C14orf37	Island	0.00233338	0.00226484	-6.8581e-05	0.401893	0.00252965	0.00223664	-0.000251114	0.00252273
cg06327267	16	65876175	PLEKHG4;PLEKHG4;PLEKHG4;PLEKHG4;PLEKHG4	NA	0.741784	0.743133	-0.00301675	0.401893	0.719932	0.726942	0.0016596	0.652777
cg24791666	8	124154003	WDR67;WDR67	N_Shore	0.0220975	0.0226219	0.000645839	0.401899	0.02508	0.0230324	-0.00165761	0.0651867
cg17037491	12	48219062	KCNH3	Island	0.00631696	0.00596011	-0.000202397	0.4019	0.00706239	0.0061339	-0.000623431	0.116889
cg06005892	1	6028526	KCNAB2;KCNAB2	NA	0.946773	0.944667	-0.00222752	0.401904	0.942387	0.942376	0.000287163	0.92451
cg07864883	19	2395318	LMNB2	Island	0.976221	0.976846	0.000397523	0.401906	0.975695	0.976307	0.000371511	0.432283
cg22037798	5	482891	AHRR	NA	0.867461	0.868848	-0.00230202	0.401909	0.848809	0.852552	-0.000285849	0.920495
cg14894823	2	62154935	COMMD1	NA	0.973694	0.97327	-0.000546437	0.401909	0.973898	0.973883	4.23133e-05	0.944784
cg18031436	16	69237821	IL34	NA	0.844796	0.847689	0.00403384	0.40191	0.84924	0.847813	-1.88705e-06	0.999681
cg24121557	7	95696285	SLC25A13;SLC25A13;SLC25A13	NA	0.93876	0.939197	0.000713864	0.401913	0.937226	0.936552	-1.31584e-05	0.987941
cg00062873	19	57122732	ZNF613;ZNF613	NA	0.0052057	0.00462857	-0.000178777	0.401913	0.00557835	0.00476314	-0.000373435	0.2892
cg01059743	13	112745320	MCF2L;MCF2L	NA	0.977849	0.976991	-0.000513876	0.401918	0.975848	0.97683	0.0010465	0.180957
cg15158530	13	113155957	ADPRHL1	NA	0.868193	0.872439	0.00194651	0.40192	0.866569	0.871593	0.00260896	0.276146
cg18281527	4	170023039	PALLD;PALLD;PALLD;PALLD	NA	0.962366	0.961117	-0.000914861	0.401924	0.959982	0.960189	0.000491558	0.671761
cg15996499	14	105165189	NA	NA	0.640024	0.650802	0.00759953	0.401932	0.620525	0.645198	0.0213955	0.0259898
cg00854392	4	103642524	NFKB1;NFKB1	S_Shore	0.0124599	0.0114689	-0.000661075	0.401934	0.0132413	0.0111028	-0.00147811	0.0523529
cg24026974	8	19840871	LPL;LPL	N_Shore	0.0778853	0.080299	0.00324921	0.401938	0.0795974	0.0820446	0.00275675	0.483782
cg04196119	10	133142509	NA	NA	0.00942231	0.0093282	-0.000263693	0.401943	0.0102988	0.0101465	-0.00016135	0.656781
cg23308950	12	107649533	CORO1C	Island	0.00453362	0.00427666	-0.000147804	0.401944	0.0050512	0.00440206	-0.00048438	0.158193
cg26320006	6	38249857	BTBD9;BTBD9;BTBD9	NA	0.877076	0.88029	-0.00287724	0.401948	0.857806	0.862009	-0.00144829	0.690848
cg24662827	4	106287019	TET2;TET2	Island	0.0159733	0.0164645	0.000234796	0.401949	0.0162706	0.0164912	5.0329e-05	0.864973
cg08370996	19	584157	POLRMT	Island	0.0431453	0.0425961	-0.000651466	0.40195	0.0443897	0.0423958	-0.000930437	0.229535
cg06492024	12	43259533	NELL2;NELL2;NELL2;NELL2;NELL2	NA	0.93446	0.935554	0.00114984	0.401959	0.936534	0.936356	-0.000242909	0.859962
cg07297830	5	272185	SDHA;CCDC127	S_Shore	0.00513992	0.00505797	-0.00013274	0.401963	0.0055212	0.00498533	-0.000493385	0.00413104
cg06970290	10	72397865	NA	NA	0.895441	0.896863	-0.00197954	0.401963	0.880866	0.885612	0.00109856	0.666263
cg23205538	7	55271808	NA	NA	0.947401	0.945624	-0.00115303	0.401964	0.94514	0.944676	-4.79213e-06	0.997504
cg18927317	8	1541105	DLGAP2	NA	0.945313	0.944386	-0.00121786	0.401968	0.942115	0.941498	-0.000623518	0.680134
cg23538226	18	19706842	LAMA3;LAMA3;LAMA3;LAMA3	NA	0.892134	0.896997	-0.00237909	0.401969	0.873714	0.876822	-0.00313859	0.256642
cg21144922	11	64402154	EHD1	Island	0.0067408	0.00621113	-0.000200583	0.40197	0.00729501	0.00633741	-0.000517697	0.186875
cg15589415	1	100986242	NA	NA	0.970775	0.96961	-0.00076182	0.401972	0.969199	0.968661	-0.000430756	0.690962
cg17081867	14	77244030	ALKBH1;C14orf156	Island	0.0154116	0.0158295	0.000240423	0.401977	0.0157483	0.0154869	-0.000486836	0.0667487
cg08443851	16	65756327	HSF4;HSF4	Island	0.153441	0.153094	0.00166911	0.401978	0.164779	0.162213	-0.00109772	0.603961
cg17277933	21	46279881	NA	N_Shore	0.920855	0.920903	-0.00133289	0.401979	0.915715	0.919284	0.00325029	0.0623003
cg10045909	7	5196855	WIPI2;WIPI2;WIPI2;WIPI2	Island	0.0124191	0.0122964	-0.000208359	0.40198	0.0128374	0.0124594	-0.000467587	0.0688188
cg02067098	16	2464535	TBC1D24	Island	0.00934124	0.0090627	-0.000238909	0.40198	0.00997667	0.00911997	-0.000784259	0.00520076
cg23257141	12	22669194	ETNK1;ETNK1	N_Shore	0.00509313	0.00499926	-0.000100337	0.401987	0.00542108	0.00503922	-0.000323842	0.00817562
cg19369438	10	22332704	DNAJC1	Island	0.0150933	0.0145089	-0.00044631	0.401989	0.0182333	0.0163919	-0.00106049	0.162147
cg04261277	5	73980625	NA	NA	0.0115181	0.0112736	-0.000441744	0.401989	0.0132941	0.0117276	-0.00139988	0.00168195
cg01041367	11	510862	NA	S_Shore	0.957513	0.955447	-0.00124105	0.40199	0.954471	0.955954	0.00208281	0.140524
cg01885050	19	3312154	NFIC	Island	0.0204619	0.0202482	-0.000548829	0.401992	0.0207752	0.0197014	-0.00141871	0.0177326
cg12499211	20	41977060	TOX2;TOX2;TOX2	Island	0.0110562	0.011471	0.000167399	0.401996	0.011236	0.0113913	-0.00014003	0.554444
cg26187080	1	27554284	MAP3K6	N_Shore	0.981059	0.981094	-0.000316896	0.401999	0.980093	0.980683	0.000271133	0.481156
cg06400704	4	4911599	MSX1	N_Shore	0.501506	0.501851	0.00434922	0.402001	0.519149	0.515712	0.000725186	0.886049
cg10511758	17	8139020	SLC25A35	N_Shore	0.353854	0.359541	0.002154	0.402009	0.339803	0.352979	0.00921009	0.000215869
cg14965979	14	22097568	NA	NA	0.970929	0.970921	0.000785917	0.402009	0.969417	0.971457	0.00289181	0.00279232
cg00142106	16	85123113	MTHFSD;MTHFSD;MTHFSD;MTHFSD;MTHFSD;MTHFSD;MTHFSD	Island	0.915499	0.915741	-0.00112384	0.40201	0.912062	0.914267	0.00137981	0.245798
cg15035097	5	134762206	H2AFY;H2AFY;H2AFY;H2AFY	Island	0.0111521	0.0109861	-0.000295645	0.402017	0.0124189	0.0108254	-0.00151668	0.000587793
cg26684776	12	131253329	GALNT9;GALNT9	N_Shore	0.917248	0.91961	0.00132613	0.40202	0.911677	0.912872	0.000297604	0.862219
cg02088197	3	10645704	NA	NA	0.957104	0.957283	-0.000788588	0.40202	0.953702	0.955228	0.000615678	0.529656
cg24943998	1	226671633	TRIM17;TRIM17;TRIM17;TRIM17	S_Shore	0.215953	0.219455	0.00225364	0.402024	0.22451	0.224095	-0.000795794	0.766898
cg03082589	2	3673740	NA	N_Shelf	0.881538	0.881162	-0.00153447	0.402025	0.877466	0.875274	-0.00418995	0.0320136
cg02896073	4	186179740	NA	Island	0.00684727	0.00605604	-0.00026402	0.402026	0.00744478	0.00607723	-0.000802474	0.0600477
cg17924085	8	22022436	NUDT18	Island	0.0109716	0.010841	-0.000309069	0.402029	0.0127673	0.0117213	-0.000849499	0.0658471
cg05770171	8	19564864	CSGALNACT1;CSGALNACT1	NA	0.970068	0.971697	0.00106988	0.40203	0.967058	0.970175	0.00259792	0.0365398
cg12229764	10	134871043	KNDC1	S_Shore	0.589187	0.592035	-0.00509617	0.402034	0.566227	0.566456	-0.00830965	0.156606
cg00085448	2	130816783	IMP4;CCDC115	Island	0.00689217	0.00717199	0.000126444	0.402035	0.00719511	0.00705985	-0.000131711	0.389328
cg01272790	10	134380131	INPP5A	S_Shelf	0.973462	0.9736	-0.000416839	0.402036	0.972311	0.973474	0.000823998	0.136769
cg24921089	2	45469932	SRBD1	NA	0.899516	0.890087	-0.00378567	0.402037	0.895036	0.889198	-0.000768447	0.86341
cg00701530	6	170434033	DLL1	N_Shore	0.947079	0.949428	0.00154097	0.402037	0.944318	0.945733	-0.000356452	0.747665
cg21265210	16	83861897	NA	N_Shore	0.977798	0.977713	-0.000360726	0.402051	0.977435	0.974994	-0.00186809	0.461189
cg23846459	17	8311122	NDEL1;NDEL1	NA	0.957372	0.957048	-0.000765835	0.402054	0.956835	0.95585	-0.000731103	0.436467
cg08210637	1	1670092	NA	S_Shore	0.882493	0.880641	-0.00336088	0.402054	0.883962	0.87903	-0.0062089	0.139553
cg14489081	12	97433653	TMPO;TMPO;TMPO;TMPO;TMPO;LOC100128191;TMPO	Island	0.00390452	0.00355697	-0.000136692	0.402055	0.00432406	0.003608	-0.000489362	0.117716
cg15541398	21	14510701	RBM11	Island	0.00598922	0.00618431	0.000136169	0.402061	0.00635371	0.00613891	-0.000138276	0.428091
cg23178364	10	112826770	ADRA2A	Island	0.0170887	0.0168541	-0.000282857	0.402064	0.0165683	0.0163177	-0.000227653	0.463523
cg11069276	14	93710975	PPP4R4;PPP4R4	Island	0.0427293	0.0441027	0.000766202	0.402064	0.0445593	0.0434926	-0.00104694	0.2723
cg19773466	3	89394710	EPHA3;EPHA3	NA	0.935581	0.936581	0.000847247	0.402069	0.937815	0.936457	-0.00176628	0.0704431
cg24600724	11	19691565	NAV2;NAV2;NAV2;LOC100126784;NAV2;NAV2	Island	0.0164992	0.016195	-0.000366417	0.40207	0.0172242	0.0161664	-0.00107331	0.0103268
cg09259710	19	4802963	PLIN3;PLIN3;PLIN3	Island	0.889303	0.889014	-0.00214727	0.402072	0.895207	0.894576	-0.00116768	0.620444
cg03245155	1	155757380	FCRL5	NA	0.980807	0.980751	-0.000330145	0.402072	0.980189	0.980505	5.73045e-05	0.890486
cg17185823	2	238274546	LRRFIP1;LRRFIP1;LRRFIP1;LRRFIP1;LRRFIP1	NA	0.721688	0.725073	0.00206831	0.402075	0.717	0.722853	0.00506558	0.0458548
cg02313013	1	927272	NA	Island	0.0256201	0.0247157	-0.000725941	0.402076	0.0278776	0.023569	-0.00392194	0.000213313
cg19304108	16	1954911	SNHG9;SNORA78;RPS2	Island	0.00449764	0.00440038	-9.53317e-05	0.402077	0.00476185	0.00428378	-0.000434079	0.000229382
cg19935909	13	27393173	PDX1	Island	0.0405678	0.0415262	0.000792198	0.402077	0.0436049	0.0400997	-0.0034011	0.00063084
cg01172626	17	45286590	NA	S_Shelf	0.657233	0.650804	-0.00433401	0.402082	0.68247	0.674037	-0.00524582	0.309207
cg08119275	19	4408700	UBXN6;UBXN6	Island	0.0252771	0.0249176	-0.000371056	0.402086	0.0250875	0.0243263	-0.000460763	0.284492
cg05404227	16	66528275	PSMB10	S_Shore	0.0142476	0.013756	-0.000587251	0.40209	0.0181345	0.0157163	-0.00180332	0.0142319
cg13246026	1	6611266	THAP3	S_Shelf	0.981504	0.981377	-0.000336065	0.402092	0.981236	0.981716	6.55326e-05	0.873538
cg19880465	16	75782273	MON1B	Island	0.00868952	0.0079994	-0.000320131	0.402093	0.00968025	0.00835606	-0.000917794	0.0809912
cg27433898	20	32728843	PIGU	Island	0.0107094	0.0103901	-0.000221723	0.402093	0.0122705	0.0112301	-0.00094676	0.00475841
cg05117728	10	62569400	NA	NA	0.967743	0.968614	0.000493572	0.402093	0.96827	0.96846	9.91431e-06	0.986233
cg13695535	7	81143718	NA	NA	0.958363	0.960091	0.000764255	0.402096	0.959801	0.960133	-0.000649621	0.43759
cg09251771	7	82630041	PCLO;PCLO;PCLO;PCLO	Island	0.0165426	0.017257	0.000376023	0.402097	0.0163421	0.0165565	0.000252	0.496839
cg16705446	1	216563021	RRP15	NA	0.973012	0.972282	-0.000530188	0.402098	0.970664	0.971869	0.00131184	0.045411
cg18793367	16	88075676	ANKRD11	NA	0.721718	0.725528	-0.00482467	0.4021	0.684373	0.694688	0.0005171	0.928685
cg23707289	12	114839332	NA	Island	0.0486479	0.0467311	-0.000953656	0.402101	0.0477629	0.0468058	-0.000653014	0.600119
cg07116631	16	85942264	FBXO31;FBXO31	NA	0.947583	0.947282	-0.00108042	0.402103	0.946151	0.947288	0.000261121	0.843659
cg18023842	15	61583961	USP3;USP3	Island	0.0227682	0.0229534	-0.000420202	0.402105	0.0226509	0.0224484	-0.000962615	0.0444001
cg26645635	12	131712915	POLE	NA	0.972857	0.972557	-0.000452006	0.402106	0.972278	0.973263	0.000991474	0.0709852
cg25401465	6	39124568	GLP1R;GLP1R	Island	0.0487983	0.0459261	-0.000842854	0.402108	0.049167	0.0469637	-0.000794185	0.465352
cg20312962	2	236740315	GBX2	Island	0.00872217	0.00842828	-0.000241611	0.40211	0.00974979	0.00929753	-0.000186055	0.552326
cg12267069	16	64748135	NA	NA	0.00476053	0.00472181	-0.000115686	0.402113	0.00496226	0.0047019	-0.000268794	0.0542808
cg19508107	5	132230534	UQCRQ	Island	0.0140549	0.0139832	-0.000287051	0.402115	0.0136838	0.0143125	0.000573716	0.0702043
cg13146426	18	72626558	NA	N_Shore	0.964287	0.961567	-0.001322	0.402127	0.961229	0.961069	0.000867814	0.601179
cg17055993	15	61127497	TPM1;TPM1;TPM1;TPM1;TPM1;TPM1;TPM1	Island	0.0180261	0.0184131	0.000287986	0.402128	0.0189434	0.0183397	-0.000256325	0.480168
cg00118103	2	51292200	NA	NA	0.00526922	0.00735369	0.00207733	0.402132	0.00942988	0.00692828	-0.0020275	0.471412
cg03449513	16	45280143	ORC6L;VPS35	Island	0.023427	0.0252746	0.0017369	0.402133	0.0233178	0.0236532	-7.30355e-05	0.865573
cg13328067	15	98707979	FLJ42289;FLJ42289	Island	0.00564117	0.0050067	-0.000230275	0.40214	0.00607721	0.00505024	-0.000611566	0.14385
cg00128601	17	32069172	NA	N_Shelf	0.845849	0.84557	-0.00281584	0.402148	0.846235	0.85366	0.00560494	0.0945714
cg08815306	11	69730902	FADD	S_Shelf	0.854369	0.86005	0.00195917	0.402149	0.840137	0.847219	0.00311641	0.197246
cg13784017	2	7514616	NA	NA	0.693204	0.695685	-0.00453441	0.402149	0.656967	0.664193	-0.00177993	0.745801
cg16008327	17	33969479	SRCIN1	Island	0.0134712	0.014051	0.0002381	0.402151	0.0139284	0.0139251	-0.000216364	0.464796
cg15049964	19	2672063	DIRAS1	Island	0.0175441	0.0166003	-0.000523186	0.402152	0.0188404	0.0173624	-0.000770525	0.27182
cg01413632	9	131503007	PRRX2	S_Shelf	0.85101	0.853657	0.00129834	0.402152	0.850193	0.849448	-0.00242965	0.138239
cg16408565	4	24845155	PI4K2B	Island	0.00502877	0.0046424	-0.000173868	0.402156	0.00535476	0.00465186	-0.000463602	0.158891
cg00648184	19	1856255	ADAT3;SCAMP4	Island	0.0163867	0.0166601	0.000292175	0.402156	0.0168613	0.0159786	-0.000620143	0.0749569
cg25209132	5	88039867	NA	NA	0.97285	0.973668	0.000390727	0.402157	0.972547	0.973116	0.000188115	0.692287
cg17134153	8	43179020	NA	Island	0.940987	0.943561	0.00103931	0.402157	0.938676	0.939949	0.00166698	0.210175
cg22687547	19	646549	PRSSL1	NA	0.279793	0.280779	0.00545054	0.40216	0.311178	0.303017	-0.000744676	0.906794
cg10715333	2	179017630	PRKRA;MIR548N;PRKRA;PRKRA	NA	0.974254	0.972617	-0.000946924	0.402163	0.973151	0.973478	0.000672296	0.52959
cg12924408	2	85679686	TMEM150A;TMEM150A;TMEM150A	N_Shelf	0.955871	0.955504	-0.000490694	0.402167	0.954385	0.955055	0.000509057	0.40061
cg04867257	19	60572655	IL11	Island	0.0108412	0.0112431	0.000566121	0.402169	0.0109535	0.0112986	0.000451671	0.484844
cg07229186	11	69172838	CCND1	S_Shelf	0.945123	0.946301	0.000615698	0.40218	0.944083	0.945078	0.000419034	0.592108
cg01065806	21	31177184	KRTAP11-1	NA	0.947169	0.947122	-0.000995975	0.402181	0.940932	0.943592	0.000960908	0.450273
cg27176938	18	59139135	NA	Island	0.00733717	0.00731109	-0.000187072	0.402181	0.00727047	0.00724201	4.38776e-06	0.983378
cg11408395	5	50714676	ISL1	Island	0.0148882	0.0137422	-0.000512207	0.402184	0.015067	0.0129006	-0.00150346	0.00705058
cg16244374	22	37953610	PDGFB;PDGFB	N_Shelf	0.814794	0.817458	0.00184025	0.402186	0.818228	0.817211	-0.00323694	0.160102
cg04136610	5	177592532	AGXT2L2	Island	0.0232868	0.0234281	-0.000396004	0.402189	0.0233507	0.0235018	-0.000401735	0.389361
cg07853919	16	87272182	MGC23284;SNAI3	N_Shelf	0.772244	0.778463	0.00310568	0.402192	0.761334	0.76634	0.000898251	0.810672
cg13965202	20	43028433	STK4	Island	0.00645804	0.00655513	-0.000148781	0.402195	0.00640949	0.00639216	-9.98039e-05	0.589825
cg08391287	17	76555058	NA	S_Shore	0.870417	0.869444	-0.00157245	0.402198	0.873397	0.871867	-0.00197547	0.304548
cg07045089	20	1487641	SIRPD	NA	0.964412	0.962515	-0.00127691	0.402201	0.961237	0.96252	0.00172574	0.248857
cg15893929	9	98296054	NA	N_Shelf	0.960993	0.960152	-0.000793208	0.402214	0.960003	0.960466	0.00059394	0.497991
cg16843760	3	101462369	TBC1D23	Island	0.0134318	0.0128909	-0.000308488	0.402218	0.0148057	0.0136232	-0.000857678	0.0270361
cg18712083	6	30109682	NCRNA00171	NA	0.935526	0.936489	0.00213207	0.40222	0.935737	0.936858	0.00149198	0.527329
cg11026555	7	33909962	NA	N_Shore	0.163564	0.156846	-0.00273599	0.402221	0.180664	0.1708	-0.00668512	0.0525482
cg23525360	12	112257041	SLC24A6	Island	0.0187831	0.0191999	0.00037421	0.402222	0.0196743	0.0187778	-0.000739334	0.104659
cg00261688	1	55234714	NA	N_Shore	0.0769446	0.0765407	-0.00155582	0.402223	0.0760623	0.075277	-0.00123078	0.505555
cg16258545	2	239661200	HDAC4	NA	0.980642	0.980399	-0.000323358	0.402225	0.979999	0.980305	0.000315861	0.450157
cg21497977	8	81340949	NA	S_Shore	0.961923	0.961058	-0.000694087	0.402226	0.961249	0.961579	0.000442085	0.588292
cg11551902	7	152004257	XRCC2	Island	0.0100718	0.00973231	-0.000342562	0.402228	0.0107322	0.00975203	-0.000975415	0.0378721
cg03770548	5	173349020	C5orf47	Island	0.98437	0.984002	-0.000456469	0.402229	0.984063	0.983968	-0.000130983	0.776495
cg00545462	7	2360676	EIF3B;EIF3B	Island	0.0255578	0.0263646	0.000558814	0.402231	0.0284917	0.026471	-0.00178377	0.0157411
cg21870545	5	1936413	IRX4	Island	0.00427708	0.00419271	-8.74683e-05	0.402232	0.00478565	0.00432576	-0.000412578	0.000753892
cg13795336	7	114353397	MDFIC;MDFIC	S_Shelf	0.951795	0.949599	-0.00124044	0.402235	0.952299	0.950755	-0.000923968	0.50509
cg21047367	8	11263242	C8orf12;TDH	NA	0.944853	0.944263	-0.00104402	0.402235	0.943483	0.944742	0.00144205	0.257449
cg15247434	6	135136650	NA	NA	0.970609	0.969784	-0.000709159	0.402235	0.968888	0.970185	0.00123864	0.142383
cg13884617	9	37108448	NA	N_Shore	0.916963	0.916462	-0.00144478	0.402236	0.91427	0.914365	0.000396309	0.813277
cg23300467	11	58666813	FAM111A;FAM111A;FAM111A	Island	0.00998205	0.00970279	-0.000197494	0.402237	0.0102329	0.00949963	-0.000438635	0.0628409
cg12443444	11	112851411	DRD2;DRD2	Island	0.0124918	0.0132269	0.000264044	0.402239	0.0129164	0.0128345	-0.000302671	0.353414
cg04966166	20	37112056	NA	Island	0.0296501	0.029501	-0.00036705	0.402243	0.0294013	0.0293337	4.88387e-05	0.918102
cg26199576	14	102815185	NA	Island	0.0257607	0.0262178	0.000395931	0.402247	0.0264331	0.0258829	-0.000667848	0.148564
cg08491575	2	240714523	NA	N_Shelf	0.977665	0.977056	-0.000484654	0.402254	0.976433	0.976845	0.000496554	0.407409
cg24158141	17	45334594	NA	Island	0.00726471	0.00746343	0.000158171	0.402258	0.00757914	0.00730508	-0.000253599	0.200982
cg22218573	20	60316196	ADRM1;ADRM1	Island	0.721901	0.7262	-0.00322758	0.402262	0.693399	0.69372	-0.00741926	0.0591162
cg17731079	5	175157169	CPLX2	Island	0.0106662	0.0106823	-0.00015408	0.402266	0.0107725	0.0107107	-0.000273829	0.122621
cg13209298	19	1031697	HMHA1	Island	0.978413	0.978172	-0.000397142	0.402266	0.977342	0.977527	-0.000152332	0.758099
cg11115867	15	23393629	NA	S_Shore	0.850326	0.854317	0.00169492	0.402267	0.8458	0.847441	-0.000763772	0.728114
cg25330029	12	113603160	TBX3;TBX3	N_Shore	0.21589	0.21561	0.00430739	0.402278	0.244403	0.250905	0.0106264	0.0513432
cg00767644	18	17538819	ABHD3	Island	0.01735	0.0170352	-0.000256787	0.402281	0.0174832	0.0172964	-0.000371196	0.266332
cg25774529	19	48808106	SRRM5;SRRM5;ZNF428	NA	0.90614	0.906415	0.000872512	0.402281	0.906215	0.905181	5.22367e-05	0.961883
cg12774482	11	117698801	NA	NA	0.979918	0.979062	-0.000340781	0.402284	0.978922	0.979198	0.00096292	0.0150677
cg18756545	19	16860800	F2RL3	N_Shore	0.265905	0.267742	0.00337459	0.402287	0.28386	0.282752	0.00377284	0.348737
cg03803858	13	48916407	CAB39L;SETDB2	Island	0.0336827	0.0338224	0.000532009	0.402289	0.0344825	0.0341101	0.000560945	0.401426
cg00479990	5	179163315	MGAT4B;MGAT4B	N_Shore	0.476167	0.47783	0.00346803	0.402296	0.489802	0.482414	-0.00346739	0.407428
cg12826247	6	143309470	HIVEP2	Island	0.00847163	0.00841137	-0.000164868	0.402297	0.00901391	0.00835245	-0.000622313	0.00246244
cg04066472	2	63759682	NA	NA	0.969302	0.967225	-0.00106329	0.402299	0.967276	0.96705	0.00055308	0.65916
cg10060574	12	13042542	HEBP1	N_Shore	0.967031	0.965767	-0.000785801	0.402302	0.965703	0.966039	0.000643819	0.493548
cg18148512	20	2996294	NA	N_Shelf	0.963132	0.962523	-0.000774269	0.402303	0.959883	0.961084	0.0013083	0.179175
cg14005240	19	1599682	TCF3;TCF3	S_Shore	0.959518	0.958014	-0.00109427	0.402308	0.959413	0.959938	0.00129155	0.285545
cg24719901	18	72647066	NA	S_Shelf	0.89105	0.893866	0.00141518	0.402311	0.887386	0.894341	0.00486096	0.0942982
cg14136086	2	27433530	GTF3C2;GTF3C2	Island	0.0174333	0.0172128	-0.00026773	0.402317	0.0176772	0.0173004	-0.000206808	0.520356
cg07946923	2	13064648	NA	NA	0.0086385	0.00856978	-0.000283996	0.402318	0.00927505	0.00840536	-0.000901429	0.00360903
cg23065289	11	9591887	NA	Island	0.0173171	0.0171114	-0.000309881	0.402326	0.0171318	0.0167063	-8.81275e-05	0.808376
cg16744856	2	222883221	NA	N_Shore	0.0658015	0.0636442	-0.00127745	0.40233	0.0751486	0.0719677	-0.00130304	0.476536
cg21035368	8	23138771	TNFRSF10A	Island	0.0153104	0.0147722	-0.000362745	0.402333	0.0169289	0.0158893	-0.000466964	0.347972
cg02673355	20	56847089	GNASAS;GNAS	N_Shore	0.968201	0.967596	-0.000569505	0.402338	0.966847	0.966556	-0.000574145	0.400221
cg05780020	4	187594922	NA	S_Shore	0.923233	0.925228	0.00120903	0.402339	0.91847	0.920276	0.00127344	0.417352
cg07942355	16	12516569	SNX29	NA	0.896004	0.898494	0.00166804	0.402345	0.897024	0.899881	0.00305758	0.118991
cg05833158	2	30580337	LCLAT1;LCLAT1	NA	0.809938	0.807663	-0.00302691	0.402346	0.813955	0.817632	0.00404775	0.256901
cg05937046	4	1564048	NA	N_Shore	0.985998	0.987031	0.00029077	0.402346	0.985398	0.986656	0.000574933	0.199007
cg17337672	14	73313989	C14orf43	NA	0.747591	0.752647	-0.00367475	0.402352	0.728472	0.73428	-0.00214602	0.643236
cg22886393	20	34708069	SLA2;SLA2	NA	0.307593	0.306542	0.00575733	0.402355	0.346219	0.334517	-0.00265518	0.688087
cg04495670	9	97261796	PTCH1;PTCH1;PTCH1;PTCH1;PTCH1;PTCH1;PTCH1	NA	0.928808	0.925894	-0.00189076	0.402356	0.929987	0.929358	0.000152808	0.939783
cg24159253	17	62331534	NA	NA	0.931575	0.934559	0.00125228	0.402356	0.927931	0.931387	0.00153655	0.323834
cg04297664	3	19965697	RAB5A	S_Shore	0.911762	0.910193	-0.00231127	0.40236	0.901017	0.903744	0.00124873	0.651048
cg03268697	3	54974831	CACNA2D3	NA	0.891468	0.889825	-0.00228947	0.402362	0.883182	0.887185	0.00371829	0.196929
cg03594506	2	75357516	NA	NA	0.931705	0.930514	-0.0012659	0.402366	0.927721	0.92786	-0.000122188	0.938674
cg10230310	3	46710805	ALS2CL	S_Shore	0.952807	0.954324	0.000837026	0.402366	0.954251	0.956666	0.00195284	0.0187118
cg18086853	8	29264161	DUSP4	Island	0.0121073	0.0121758	0.00023808	0.402368	0.01256	0.0122988	-4.89322e-05	0.867114
cg13066495	8	74953939	UBE2W;UBE2W	Island	0.00867901	0.00921391	0.000186763	0.402371	0.00940952	0.00923133	-0.000237102	0.279399
cg08182072	2	69822508	ANXA4	Island	0.0149684	0.0153405	0.000234839	0.402373	0.0151528	0.0154267	0.000288901	0.313471
cg19252551	14	90760932	C14orf159;C14orf159;C14orf159;C14orf159;C14orf159	NA	0.978271	0.978876	0.000371931	0.402376	0.978015	0.978374	0.000275793	0.527471
cg19153976	9	130748772	NUP188;DOLK	N_Shore	0.916257	0.91859	0.00290266	0.402376	0.925532	0.930933	0.00571852	0.054511
cg12682931	19	38314403	WDR88	N_Shore	0.732714	0.730876	-0.00290428	0.402377	0.73071	0.725353	-0.00212317	0.567735
cg07354440	11	64167140	NRXN2;NRXN2;NRXN2;NRXN2	Island	0.127176	0.126534	0.00262804	0.40238	0.129529	0.124664	-0.00273577	0.348662
cg10826197	17	33768236	SOCS7	NA	0.936021	0.937611	-0.00124137	0.40238	0.916144	0.916807	-0.00238574	0.213383
cg14208859	7	72487900	FZD9	Island	0.925998	0.929063	0.00125169	0.402381	0.920498	0.924415	0.00181851	0.229287
cg05393736	20	39402109	LPIN3	Island	0.00923302	0.00946213	0.000131659	0.402383	0.00953582	0.0094475	-8.18772e-05	0.611088
cg16810449	1	28717180	SNHG3-RCC1;RCC1;SNHG3-RCC1;RCC1;RCC1;SNHG3-RCC1	N_Shore	0.0238317	0.0239082	-0.000319114	0.402384	0.0242974	0.0243883	0.000314189	0.438016
cg22234345	22	49315905	TYMP;ODF3B;TYMP;TYMP	Island	0.00823395	0.00804124	-0.000169811	0.402385	0.00901038	0.00844417	-0.00047533	0.0618374
cg09713877	6	170380906	NA	NA	0.972516	0.973789	0.00046934	0.402388	0.972352	0.972828	1.85137e-05	0.97322
cg24797276	19	388061	SHC2	S_Shore	0.843706	0.84358	-0.00330848	0.402389	0.839236	0.846001	0.00330809	0.393335
cg06398473	9	138474069	SEC16A	NA	0.971749	0.973504	0.00201723	0.402391	0.969184	0.972716	0.00355202	0.145882
cg19145886	2	75039816	POLE4	S_Shore	0.977712	0.978167	0.000395383	0.402391	0.977423	0.977966	0.00026756	0.581098
cg08840441	8	143818042	NA	Island	0.044129	0.0447905	-0.000548325	0.402392	0.0434265	0.0443204	0.0003759	0.569728
cg13147664	5	114541996	TRIM36;TRIM36;TRIM36	N_Shore	0.958578	0.957193	-0.00106285	0.402395	0.955853	0.957792	0.00239052	0.0760559
cg06577708	16	29709468	KIF22	Island	0.0217272	0.0229068	0.000421598	0.402395	0.0227285	0.0221648	-0.000734974	0.153218
cg00272484	8	106438539	ZFPM2	NA	0.775531	0.775104	-0.0028645	0.402397	0.769904	0.772776	0.00432494	0.208859
cg06632821	1	6596697	PHF13;PHF13	Island	0.0284732	0.0294326	0.000505861	0.402398	0.0296195	0.0289819	-0.00095843	0.118517
cg01286655	8	11096120	XKR6	Island	0.00684826	0.007022	0.000138748	0.40241	0.00715775	0.00703073	-1.18183e-05	0.946155
cg18317933	17	63419775	C17orf58;C17orf58	Island	0.00546197	0.00515216	-0.000205924	0.402419	0.0058913	0.00514947	-0.000559842	0.0996638
cg09153950	6	169802913	WDR27	N_Shore	0.976087	0.976663	0.000555904	0.402419	0.975981	0.976644	0.00050474	0.494746
cg09703136	15	42789954	B2M	N_Shore	0.0192653	0.0174569	-0.000636104	0.40242	0.0186627	0.0168184	-0.000666834	0.343076
cg27614489	11	29994272	KCNA4	Island	0.0119063	0.01173	-0.000249742	0.402424	0.0139586	0.0133913	-0.00047834	0.188451
cg22185451	20	61040666	DIDO1;DIDO1;C20orf11;DIDO1	S_Shore	0.00825526	0.0080923	-0.000237175	0.402431	0.00874774	0.00791322	-0.00087041	0.00107036
cg12001148	4	23501181	PPARGC1A	NA	0.0147536	0.0143127	-0.000443766	0.402431	0.0147597	0.0141371	-0.000382266	0.470543
cg26355894	14	38971259	FBXO33;FBXO33	Island	0.00696279	0.00640912	-0.000331081	0.402445	0.00738315	0.00649188	-0.000611037	0.096152
cg07207789	3	130291718	RAB43	NA	0.939865	0.940237	-0.000664591	0.402446	0.93791	0.938564	-0.000294396	0.719166
cg05008825	1	233323927	NA	NA	0.0154768	0.0158236	0.000193428	0.402448	0.0157267	0.0159431	0.000329487	0.169046
cg16763192	19	52219469	NPAS1	S_Shelf	0.916875	0.920681	0.00255077	0.402449	0.914748	0.914313	-0.00195886	0.505452
cg20557909	12	131381677	GALNT9	N_Shore	0.828821	0.832832	0.00214662	0.402454	0.82158	0.824393	0.00197461	0.43771
cg08253808	1	1590845	LOC728661;CDK11B;CDK11B;CDK11B;CDK11B;CDK11B;CDK11B	Island	0.945736	0.945319	-0.000779576	0.402455	0.942327	0.943065	0.000520352	0.569614
cg07059052	19	59276448	TARM1	NA	0.309212	0.297803	-0.00566507	0.402457	0.336143	0.313584	-0.0142095	0.0365049
cg09098825	16	82562894	NECAB2	S_Shelf	0.922892	0.923208	-0.00106449	0.40246	0.917148	0.921257	0.00195009	0.123276
cg16996457	10	133806814	JAKMIP3	S_Shelf	0.73124	0.734382	0.0040314	0.402467	0.755126	0.753099	-0.00209276	0.653327
cg15753916	6	151229030	MTHFD1L	Island	0.00553208	0.00542895	-0.00014356	0.402469	0.00597188	0.00535257	-0.000631668	0.000922712
cg25407979	17	77507895	NOTUM	Island	0.974248	0.97433	-0.0004902	0.402474	0.972383	0.97434	0.00109727	0.0495984
cg24219962	20	62151442	SOX18	N_Shore	0.0166402	0.0167034	-0.000626294	0.402479	0.0169267	0.0168543	-0.000511568	0.532877
cg12044213	8	1324978	NA	N_Shelf	0.776422	0.776317	-0.00254059	0.40248	0.771462	0.771462	-0.00417219	0.185946
cg00369908	1	1830296	NA	Island	0.0511123	0.0512905	0.00107188	0.402482	0.0557807	0.0539686	-0.00130086	0.367805
cg00855938	8	144308004	NA	NA	0.931589	0.934919	0.00189865	0.402484	0.930274	0.932011	0.000598933	0.771092
cg24527973	1	7767824	PER3	S_Shore	0.761592	0.772058	0.00393579	0.402487	0.7323	0.740312	0.000611875	0.901439
cg10055227	10	13368299	PHYH;PHYH	NA	0.979957	0.979687	-0.000286412	0.402488	0.979693	0.979936	5.73717e-05	0.869471
cg17778556	19	1186003	C19orf26	Island	0.981721	0.982969	0.000427478	0.402491	0.981153	0.982254	0.000399735	0.485062
cg04264272	10	85991226	LRIT1	S_Shelf	0.927849	0.928341	-0.00142143	0.402492	0.92494	0.926802	0.00020946	0.905152
cg02598642	22	41913670	TTLL12	Island	0.00454995	0.004143	-0.000170964	0.402499	0.00480182	0.00422702	-0.00030193	0.331281
cg13405678	3	71307199	FOXP1	NA	0.976505	0.976355	-0.000404296	0.4025	0.975661	0.976615	0.000793449	0.119826
cg24527194	12	50966461	KRT81	NA	0.976127	0.976806	0.000392379	0.402504	0.976139	0.976439	3.87288e-05	0.935489
cg04673509	13	112846331	F10	NA	0.963038	0.964179	0.000503001	0.402505	0.963255	0.963818	9.58101e-05	0.867217
cg18762465	15	29181137	TRPM1	NA	0.746491	0.750192	-0.00324581	0.402506	0.719381	0.727949	-2.68611e-05	0.994615
cg00908766	12	4666563	NDUFA9	NA	0.944721	0.943028	-0.00110585	0.402517	0.942724	0.941597	-0.000329661	0.81613
cg24403093	4	104239092	BDH2	NA	0.975578	0.975119	-0.000454097	0.402517	0.974516	0.97484	0.00043912	0.408309
cg11344026	1	16338967	EPHA2	S_Shore	0.888197	0.889916	-0.00290951	0.402518	0.869412	0.871132	-0.00338696	0.352856
cg03804272	12	105591234	RFX4;RFX4	NA	0.661797	0.667044	0.00423472	0.402518	0.664435	0.666228	0.00124755	0.803333
cg16787307	17	35697240	CDC6	N_Shore	0.0133359	0.0127462	-0.000321447	0.402518	0.0136692	0.0133333	0.000216925	0.558969
cg18827107	5	111782952	EPB41L4A;FLJ11235	Island	0.0183036	0.018305	-0.00031518	0.402519	0.0185392	0.0186946	-9.38892e-05	0.814004
cg13778960	14	87798620	KCNK10;KCNK10;KCNK10	NA	0.925603	0.921861	-0.00243037	0.40252	0.921641	0.919215	-0.00121997	0.706844
cg10480711	16	30842228	NCRNA00095;FBXL19	Island	0.00908551	0.00940192	0.000151025	0.402525	0.00923134	0.00915111	-0.000147767	0.382026
cg17476389	7	5425427	TNRC18	Island	0.0514401	0.0508635	-0.00104179	0.402533	0.0452785	0.0437283	-0.00211058	0.0509973
cg27233338	16	588873	RAB40C	N_Shore	0.974364	0.971651	-0.00214027	0.40254	0.973192	0.971585	-0.000355447	0.890971
cg09644722	22	48399653	C22orf34	S_Shelf	0.871725	0.876285	0.00311312	0.402543	0.875583	0.878449	0.00156294	0.657138
cg25858261	5	108112127	FER	Island	0.0250424	0.0257846	0.000316508	0.402546	0.0257649	0.0256046	-5.8469e-05	0.879665
cg08280468	5	94916782	TTC37;ARSK	Island	0.0442531	0.0441767	0.000735295	0.402547	0.0448277	0.0449201	0.000577974	0.532408
cg00221012	7	127312657	SND1	NA	0.972913	0.971574	-0.000797082	0.402548	0.970799	0.971725	0.00145698	0.140865
cg10884341	4	8694118	NA	N_Shelf	0.971324	0.971639	0.000326811	0.40255	0.971395	0.971672	0.000246562	0.519461
cg18117393	8	86320218	C8orf59;C8orf59;C8orf59;C8orf59	Island	0.00585639	0.00570633	-0.000112283	0.402553	0.00615638	0.00572652	-0.00035616	0.0190192
cg12495333	4	1362465	KIAA1530	NA	0.987524	0.987284	-0.000154165	0.402556	0.987305	0.987682	0.000379542	0.0362325
cg18734842	7	2534419	LFNG;LFNG;LFNG;LFNG	S_Shore	0.698854	0.708879	0.00301183	0.402559	0.675725	0.68386	0.000558551	0.879865
cg04726439	11	104420969	CASP1;CASP1;CASP1;CARD16;CASP1;CASP1;CARD16	NA	0.0129194	0.0125253	-0.000427702	0.40256	0.0133645	0.0119945	-0.00134243	0.00193472
cg00067742	6	133078238	VNN1	NA	0.858786	0.861539	-0.00286291	0.402562	0.832644	0.83973	0.000205417	0.954943
cg09932345	6	169431864	NA	NA	0.611342	0.614752	-0.00427468	0.402563	0.571747	0.580533	-0.000265331	0.959805
cg14084312	1	57660243	DAB1	N_Shore	0.0198669	0.0194748	-0.000568725	0.402573	0.0217351	0.0201242	-0.00150883	0.0372665
cg09978583	16	2518057	AMDHD2;AMDHD2	Island	0.948909	0.949715	0.000669087	0.402575	0.949407	0.94924	-0.00049278	0.559886
cg27347106	17	632125	RNMTL1;GLOD4	Island	0.00430613	0.00405948	-0.000141349	0.402576	0.00459488	0.0041831	-0.000269048	0.3708
cg00120210	17	78267510	FN3KRP	N_Shore	0.00935224	0.00923703	-0.000195432	0.402578	0.00984897	0.0099857	0.00033337	0.271692
cg16537292	6	3105546	NA	N_Shelf	0.670068	0.680254	0.00339971	0.402578	0.65486	0.666919	0.00595437	0.164202
cg27194586	10	1769432	ADARB2;ADARB2	Island	0.0162353	0.0158814	-0.000274215	0.40258	0.0166663	0.0158146	-0.000809531	0.0309641
cg03179291	11	1812236	SYT8	NA	0.791156	0.794945	-0.00351028	0.402584	0.767555	0.769677	-0.00433066	0.308799
cg18046299	2	116320463	NA	NA	0.00877282	0.009567	0.000433121	0.402584	0.00990389	0.0093515	-0.000848697	0.127173
cg26097391	9	103200721	MRPL50;MRPL50;ZNF189;ZNF189	Island	0.00704628	0.00692127	-0.000145371	0.402589	0.00722236	0.00690582	-0.000264897	0.129758
cg01482958	2	30883783	CAPN13;CAPN13	NA	0.736777	0.739959	-0.00394504	0.40259	0.705162	0.711809	-0.00171395	0.717685
cg01711146	14	67056114	NA	S_Shelf	0.979825	0.980622	0.00119152	0.402591	0.979659	0.98026	0.000819947	0.567393
cg04056669	11	3132128	OSBPL5;OSBPL5;OSBPL5	NA	0.454385	0.458165	0.00657043	0.402592	0.485305	0.469065	-0.00930671	0.239453
cg00687444	15	67161649	MIR548H4;TMEM84	NA	0.969787	0.969963	-0.000537462	0.402594	0.966984	0.968654	0.00125292	0.0885919
cg01878750	3	44664725	ZNF197;ZNF35	N_Shore	0.949417	0.950292	-0.000904417	0.402594	0.947954	0.94865	-0.000844855	0.425819
cg18407095	19	40297707	FXYD3;FXYD3;FXYD3;FXYD3;FXYD3;FXYD3;FXYD3;FXYD3	NA	0.0805858	0.0809779	0.00162673	0.402601	0.0812457	0.0805209	-0.00176139	0.340556
cg18674828	8	143068094	NA	NA	0.0501543	0.0498598	-0.00235795	0.402611	NA	NA	NA	NA
cg08028037	16	49301850	NOD2	NA	0.978941	0.978423	-0.00044287	0.402613	0.977977	0.977874	7.13937e-05	0.887351
cg09789252	5	140193979	PCDHA6;PCDHA2;PCDHA1;PCDHA7;PCDHA1;PCDHA6;PCDHA5;PCDHA7;PCDHA3;PCDHA4	N_Shore	0.034761	0.0350538	0.00252989	0.402616	0.037451	0.0367608	0.00202309	0.515724
cg09337049	11	5431188	OR51I2	NA	0.966325	0.964434	-0.000927142	0.40262	0.964298	0.963815	0.000282355	0.800901
cg14405643	2	161906115	PSMD14	NA	0.957366	0.960876	0.0011122	0.402623	0.957103	0.959871	0.000695936	0.602029
cg18450227	1	178113782	TOR1AIP2;TOR1AIP2	S_Shore	0.0121869	0.0122539	0.000257939	0.40263	0.0124042	0.0118383	-0.000303946	0.294923
cg18318639	1	230211325	DISC1;DISC1;TSNAX-DISC1;DISC1;DISC1;DISC1;DISC1;DISC1	NA	0.942662	0.945376	0.000764132	0.402637	0.943507	0.944564	-0.00050948	0.585168
cg19806106	3	49482295	DAG1;DAG1	N_Shore	0.0212467	0.0212872	-0.000314666	0.402643	0.0209886	0.0217448	0.000527323	0.187839
cg16309319	6	99388698	POU3F2	Island	0.0432395	0.0435283	0.000562806	0.402647	0.0436444	0.043236	0.00033639	0.600897
cg07676051	19	49696685	ZNF180	Island	0.00762461	0.00752058	-0.000166714	0.402653	0.00765993	0.00726096	-0.000200796	0.277569
cg00123762	19	52421298	BBC3;BBC3;BBC3;BBC3	Island	0.0162628	0.0154081	-0.000404998	0.402653	0.0170652	0.0152515	-0.00141514	0.0167588
cg10110506	8	145605095	CPSF1	N_Shore	0.00260662	0.0025553	-5.8165e-05	0.402653	0.00295644	0.00277319	-9.41485e-05	0.358977
cg23077884	20	9023962	PLCB4;PLCB4	NA	0.974296	0.9731	-0.000686479	0.402653	0.973722	0.972833	-0.000587983	0.482834
cg22681709	12	13147906	GSG1;GSG1	S_Shelf	0.806379	0.812681	0.002647	0.402656	0.786263	0.792928	0.00100007	0.772548
cg14210830	16	84245676	KIAA0182;KIAA0182	S_Shelf	0.969168	0.969948	0.00048962	0.402656	0.968948	0.969803	0.000162667	0.771351
cg19102866	6	97485577	KLHL32	NA	0.962511	0.961958	-0.000593556	0.402657	0.960608	0.961666	0.00109954	0.137739
cg27019126	12	111975175	NA	N_Shelf	0.964855	0.9664	0.00135554	0.402657	0.965401	0.966493	0.00083543	0.557857
cg24274176	2	85642321	GGCX;GGCX	S_Shore	0.00596116	0.00608629	0.000111267	0.402658	0.00638738	0.00627504	-5.15849e-05	0.742344
cg17399119	3	182030262	NA	S_Shore	0.965705	0.96657	0.000510112	0.402665	0.966576	0.966329	-0.000510192	0.413293
cg22258527	6	31732628	APOM	N_Shelf	0.903585	0.901068	-0.00171132	0.40267	0.896902	0.896018	0.000990129	0.636233
cg11108115	10	1434456	ADARB2	NA	0.968923	0.966222	-0.00133543	0.402679	0.967094	0.966707	0.000804568	0.60405
cg10581242	12	75948405	E2F7	NA	0.969904	0.970791	0.000446365	0.402682	0.970037	0.970339	-0.000174603	0.751473
cg16264035	12	108921366	ANKRD13A	N_Shore	0.0069757	0.00661418	-0.000336125	0.402686	0.0073442	0.0064762	-0.000755397	0.000563445
cg04838064	7	148311059	NA	NA	0.0207502	0.0203172	-0.000452991	0.402688	0.0217588	0.0192774	-0.00195538	0.000320042
cg23665710	1	24395179	NA	NA	0.771625	0.781948	0.00496935	0.4027	0.74813	0.760549	0.00552828	0.333973
cg07352594	12	129837276	NA	NA	0.907865	0.907991	0.00146516	0.4027	0.906585	0.906256	0.00214673	0.234167
cg12656815	7	1919126	MAD1L1;MAD1L1;MAD1L1	S_Shelf	0.701454	0.704474	0.00255505	0.402704	0.714911	0.707486	-0.00669533	0.0252849
cg16867817	14	31904998	AKAP6	NA	0.795202	0.795417	-0.00180625	0.402708	0.765294	0.783694	0.0159095	2.8638e-10
cg03786842	2	177385961	NA	NA	0.958308	0.956285	-0.00126894	0.402709	0.956249	0.955853	9.8295e-05	0.948782
cg02811627	1	43243843	NA	N_Shore	0.836285	0.837818	-0.00282786	0.402711	0.817729	0.821046	-0.000767266	0.833063
cg21979032	9	134995939	RALGDS	NA	0.953982	0.952082	-0.00133723	0.402713	0.9519	0.95118	-0.000415765	0.807431
cg06888550	16	56617204	MMP15;MMP15	Island	0.0185279	0.0184997	0.000270375	0.402726	0.0184571	0.0182224	-0.000187002	0.558495
cg08860619	5	156322277	TIMD4;TIMD4	NA	0.7618	0.762936	-0.00263512	0.402726	0.740289	0.74519	0.00116117	0.730938
cg17859081	15	71448961	HCN4	Island	0.0192519	0.0194675	0.000253436	0.402732	0.0195975	0.0195896	0.000172713	0.547874
cg25032745	7	98798429	ARPC1A	NA	0.835218	0.837883	-0.00257746	0.402733	0.821188	0.818517	-0.00868867	0.0070096
cg02294281	6	31958494	EHMT2;EHMT2	NA	0.949514	0.950187	0.000688443	0.402737	0.949094	0.949217	-0.000170042	0.828975
cg08251064	11	60257600	NA	NA	0.942985	0.942375	-0.000959868	0.402739	0.938367	0.939106	-0.000249266	0.834028
cg22790986	10	45515679	NA	Island	0.8804	0.88003	-0.00231733	0.40274	0.877936	0.880279	0.000295645	0.913315
cg19927540	10	1683107	ADARB2	NA	0.922948	0.924965	0.00104128	0.402744	0.925194	0.925017	-0.000799	0.531605
cg00570896	2	9434423	ASAP2;ASAP2	S_Shore	0.979959	0.979513	-0.000418958	0.402746	0.979214	0.979721	0.000472242	0.316119
cg16463733	22	41595523	NA	N_Shore	0.960197	0.959633	-0.000735123	0.402748	0.958778	0.959795	0.000748864	0.40786
cg09696411	10	132129491	NA	NA	0.930672	0.930081	-0.00120447	0.402748	0.931156	0.93019	-0.00113065	0.419846
cg21342392	19	52715885	ZNF541	NA	0.606194	0.610295	-0.00471242	0.40275	0.590284	0.603963	0.00959579	0.0973584
cg19718686	3	140879542	NMNAT3	Island	0.0142802	0.0141872	-0.000301816	0.402755	0.0151621	0.0138084	-0.00138192	0.000161473
cg25475443	21	42035016	RIPK4	Island	0.818085	0.820832	-0.00281756	0.402761	0.799481	0.804254	-0.000556875	0.86709
cg08732456	13	37821604	UFM1	N_Shore	0.00478608	0.0047062	-0.000102392	0.402762	0.00510878	0.00470147	-0.000376243	0.00454518
cg06679262	19	1323272	MUM1;MUM1	S_Shore	0.914096	0.909261	-0.00150675	0.402763	0.912262	0.906934	-0.00120177	0.504992
cg20256498	13	112941661	CUL4A;CUL4A	NA	0.909499	0.909903	-0.00129465	0.402764	0.904632	0.906961	0.000361347	0.822402
cg14165142	17	3716477	CAMKK1;CAMKK1;CAMKK1	Island	0.93767	0.93924	0.000808273	0.402765	0.935338	0.935924	0.000242875	0.808021
cg24844785	17	72235171	C17orf95;JMJD6;JMJD6	S_Shore	0.036541	0.0366132	-0.000517041	0.402768	0.0367465	0.035586	-0.00139009	0.024951
cg26929925	3	195874251	LSG1;LSG1	Island	0.0220683	0.0225289	0.000318565	0.402771	0.0225034	0.022476	0.000569599	0.136243
cg00783916	12	78336113	SYT1;MIR1252;SYT1;SYT1	NA	0.972182	0.970691	-0.000863424	0.402772	0.971106	0.970465	-0.000344722	0.723834
cg19457603	11	55493544	OR10AG1	NA	0.827007	0.833698	0.00197658	0.402775	0.813585	0.822297	0.00473856	0.069089
cg05938437	10	116688158	TRUB1	Island	0.0116702	0.0116376	-0.000184448	0.402777	0.0115687	0.0113311	-0.000225773	0.336483
cg08787837	17	40381111	KIF18B	S_Shore	0.0380143	0.0383478	0.00110395	0.402781	0.0397434	0.0392736	-6.01591e-05	0.962305
cg17150898	11	10286144	NA	Island	0.0092686	0.00908066	-0.0001857	0.402782	0.00971949	0.00925604	-0.000151268	0.527409
cg20276677	6	170441638	DLL1	Island	0.0190044	0.0192422	0.000270071	0.402783	0.0195026	0.0190288	-0.000339975	0.290669
cg19164131	3	197923272	PIGX;PIGX;C3orf34;C3orf34	Island	0.0170811	0.0167002	-0.000330505	0.402788	0.0198582	0.0194008	-0.000141728	0.79011
cg12600021	3	151307885	NA	NA	0.696321	0.699478	-0.00314802	0.402789	0.677511	0.683693	-0.00181844	0.621654
cg16926213	3	38182528	OXSR1	Island	0.0182364	0.0174417	-0.000506094	0.402791	0.0190955	0.017681	-0.000970117	0.150796
cg00545702	6	111242547	CDK19	Island	0.0121006	0.0121691	-0.000253724	0.402793	0.0124937	0.0121978	-0.000649282	0.0395046
cg15963535	6	42000325	BYSL	S_Shelf	0.905828	0.906287	-0.00118391	0.402796	0.899632	0.900014	-0.00151204	0.314971
cg17627654	2	202696542	NA	NA	0.928732	0.929284	-0.00138903	0.402797	0.923149	0.923814	-0.00126216	0.481853
cg23221540	3	137398653	MSL2	Island	0.00577235	0.00563346	-0.000135925	0.402802	0.00570417	0.00549553	-0.0001758	0.209135
cg05109573	7	36396001	ANLN;ANLN;KIAA0895	Island	0.0107572	0.010804	-0.000241634	0.402804	0.0112517	0.0107611	-0.00042344	0.174138
cg24873022	18	72202712	ZNF516	NA	0.969465	0.967741	-0.000907087	0.402809	0.965935	0.966632	0.00109989	0.33469
cg10747192	6	146906452	RAB32	Island	0.0491568	0.0465237	-0.000881242	0.402811	0.0517166	0.0462575	-0.00397987	0.00018171
cg13326686	21	45672076	COL18A1	Island	0.696921	0.707087	0.00342652	0.402816	0.672947	0.682152	0.0015546	0.718651
cg27289497	14	100580896	MIR381	NA	0.890834	0.893236	0.001056	0.402817	0.889966	0.892864	0.00215672	0.0709701
cg09497789	2	11715756	NTSR2	S_Shore	0.938743	0.936423	-0.00131995	0.402822	0.93063	0.931749	0.00260452	0.203638
cg14167314	2	201806502	CASP8;CASP8;CASP8;CASP8;CASP8;CASP8;CASP8;CASP8	NA	0.0251978	0.024534	-0.000801755	0.402823	0.027248	0.0247584	-0.00204134	0.0224755
cg11206032	21	44047952	RRP1	Island	0.934909	0.93431	-0.000796715	0.402823	0.932059	0.932847	0.000776436	0.445909
cg00085434	5	177473344	N4BP3;N4BP3	Island	0.0203475	0.0206243	0.00035439	0.402828	0.0209248	0.0209241	1.54822e-05	0.972094
cg14258285	6	43036898	GNMT	S_Shore	0.689677	0.69726	0.00250087	0.402829	0.659294	0.669273	0.00259751	0.432446
cg08490768	15	72977267	MPI	NA	0.961506	0.960884	-0.000554996	0.402832	0.961273	0.960172	-0.00122367	0.0562749
cg03603266	11	3144497	OSBPL5;OSBPL5;OSBPL5	S_Shore	0.91552	0.916347	-0.00196525	0.402854	0.912866	0.913022	-0.00260524	0.269561
cg26947626	1	6538005	TAS1R1;TAS1R1;TAS1R1;NOL9;TAS1R1	S_Shore	0.877961	0.880648	0.00125981	0.402859	0.872186	0.876042	0.0027451	0.0914924
cg06126413	19	53377658	NA	Island	0.972674	0.971747	-0.000457244	0.40286	0.971245	0.971811	0.00122683	0.0332674
cg26818464	7	43317845	HECW1	NA	0.987526	0.987228	-0.000182915	0.402863	0.987038	0.986972	-3.31635e-05	0.887314
cg25022981	10	133164174	NA	NA	0.951086	0.951516	0.000727998	0.402863	0.950299	0.951515	0.00208739	0.0119573
cg18830459	19	58981823	MIR372;MIR371	NA	0.976235	0.975756	-0.000434321	0.402864	0.975493	0.97554	-5.79126e-06	0.991152
cg17179826	4	154929973	SFRP2	Island	0.0128764	0.0120755	-0.000360283	0.402866	0.0138196	0.0122215	-0.00110713	0.0537599
cg17141969	12	119250101	PLA2G1B	NA	0.739924	0.750611	0.00403611	0.402867	0.712561	0.724196	0.00351189	0.470779
cg04936238	3	51950937	RRP9;RRP9;PARP3;PARP3	Island	0.0192823	0.0191036	-0.000272474	0.402869	0.0193484	0.0192009	1.02123e-05	0.976204
cg15798050	17	9084479	NTN1	Island	0.0116037	0.0119944	0.000798208	0.40287	0.0130232	0.0123894	-0.000384228	0.676654
cg10246450	6	167237789	NA	S_Shore	0.78106	0.78831	0.00283358	0.402874	0.776711	0.78388	0.00380818	0.285402
cg21121455	11	5466972	OR52D1	NA	0.966633	0.968907	0.00217378	0.402883	0.966785	0.967634	0.000830193	0.747562
cg11585605	16	1153470	CACNA1H;CACNA1H	N_Shelf	0.736297	0.739426	0.0022415	0.402885	0.737094	0.739999	0.00280334	0.318384
cg01279709	1	43628351	C1orf84;MED8;MED8	Island	0.00869542	0.00902334	0.000161422	0.402888	0.00894432	0.00888737	-0.00014898	0.431029
cg20612875	8	141103190	TRAPPC9;TRAPPC9	NA	0.974576	0.974035	-0.000541553	0.402893	0.973081	0.973663	0.000472646	0.474177
cg00588689	3	55342391	NA	NA	0.792647	0.795106	-0.00292372	0.402896	0.769934	0.770457	-0.00600734	0.10761
cg13470367	5	118434658	DMXL1	Island	0.0302322	0.030827	0.000514605	0.402898	0.0329237	0.0317627	-0.00117772	0.0527733
cg20296524	7	2025676	MAD1L1;MAD1L1;MAD1L1	N_Shore	0.382583	0.38782	0.00555346	0.402901	0.370038	0.368124	0.000198744	0.975926
cg09970552	5	61637386	KIF2A;KIF2A	Island	0.00487492	0.00473997	-0.000123307	0.402905	0.00528076	0.00480746	-0.000407179	0.00409531
cg26334856	3	176611310	NAALADL2	NA	0.955732	0.954635	-0.00101171	0.402906	0.955297	0.954831	-0.000377417	0.756133
cg18130622	16	27145499	NSMCE1	NA	0.651647	0.653225	-0.00327223	0.402906	0.630003	0.632342	-0.00276458	0.481157
cg08697242	11	34083622	NAT10;NAT10	Island	0.0179502	0.0178105	-0.000297125	0.402908	0.0184524	0.0183603	5.50453e-05	0.882996
cg08241610	4	85812998	WDFY3;WDFY3	NA	0.975811	0.974585	-0.000702971	0.402919	0.973528	0.974621	0.00139252	0.100686
cg07521723	1	159257076	F11R	N_Shore	0.00716307	0.00700303	-0.000158023	0.402921	0.00728532	0.00690528	-0.000305592	0.0876832
cg06590119	16	60411585	CDH8	NA	0.917069	0.918368	0.00139675	0.402922	0.915386	0.915617	8.57457e-05	0.960041
cg06103086	6	30267985	TRIM26	NA	0.972816	0.972552	-0.000444479	0.402927	0.971452	0.971863	0.000566672	0.318048
cg19896591	10	112621569	LOC282997;PDCD4;PDCD4	Island	0.0121676	0.0127428	0.000282937	0.40293	0.0127757	0.0122435	-0.000569353	0.111844
cg16257484	3	102775375	PCNP	N_Shore	0.00800658	0.0079352	-0.000233476	0.402934	0.00865133	0.00782078	-0.000797917	0.00166657
cg23412900	6	32927899	TAP1	N_Shore	0.969594	0.969195	-0.000850851	0.402935	0.966262	0.967611	0.000791297	0.467176
cg06813578	12	120461216	KDM2B;KDM2B	S_Shore	0.885533	0.88692	0.00110257	0.402939	0.88363	0.88692	0.00235612	0.0691913
cg05991388	1	118529363	SPAG17;SPAG17	Island	0.0226113	0.0242843	0.000631415	0.402939	0.0234265	0.0240271	-0.000112037	0.888927
cg17154092	15	32303932	TMEM85	NA	0.216463	0.22366	0.00568882	0.402948	0.209534	0.219669	0.0105212	0.136297
cg04214370	14	46583524	MDGA2;MDGA2	NA	0.820411	0.821039	-0.00279745	0.40295	0.798033	0.802492	0.00146575	0.682683
cg06697380	3	69905202	MITF;MITF	NA	0.942976	0.944849	0.000775731	0.402952	0.944382	0.943709	-0.00147631	0.103483
cg09717545	1	40140785	MYCL1;MYCL1;MYCL1	Island	0.00983149	0.00963488	-0.000297233	0.402952	0.0101701	0.00992349	-0.000315207	0.394433
cg08015762	7	155590569	NA	N_Shore	0.782199	0.786083	0.00181821	0.402953	0.776213	0.778783	0.000881184	0.687263
cg03563354	14	50069298	MAP4K5;ATL1;MAP4K5	Island	0.0299051	0.0294644	-0.000468833	0.402953	0.031601	0.030695	-0.000139865	0.815898
cg09840665	16	1157212	CACNA1H;CACNA1H	Island	0.90793	0.906943	-0.00133035	0.402959	0.905248	0.90594	9.68347e-05	0.95104
cg12232778	1	24311874	MYOM3	NA	0.0609497	0.0615576	0.00141653	0.402961	0.071927	0.0699336	-0.000356844	0.851677
cg26995744	15	87716216	NA	S_Shore	0.275719	0.278091	0.00198644	0.402964	0.281763	0.286432	0.00339199	0.192294
cg03093897	3	185375271	AP2M1;AP2M1	Island	0.246546	0.246307	0.00194566	0.402968	0.25158	0.246327	-0.00303514	0.176586
cg04593780	16	19636779	IQCK;C16orf88	Island	0.00478454	0.00503911	0.000172412	0.402971	0.0057299	0.00531861	-0.00033906	0.172341
cg12553645	1	153320834	EFNA3	Island	0.033598	0.0342024	0.00056722	0.402971	0.036049	0.0346001	-0.000362843	0.594987
cg19048426	2	219870329	PTPRN	S_Shelf	0.963988	0.964932	0.000492355	0.402972	0.963496	0.96387	0.000118998	0.841081
cg01311971	2	65402051	SPRED2;SPRED2	NA	0.0155622	0.0161802	0.0002933	0.402976	0.0164062	0.0159317	-0.000555412	0.155208
cg19153095	1	148604106	RPRD2	S_Shore	0.0260288	0.0266734	0.000482423	0.402988	0.0272386	0.0259911	-0.000899499	0.136132
cg08047969	8	97726544	PGCP	Island	0.00356725	0.003333	-0.000125229	0.402992	0.00408681	0.0036112	-0.00029344	0.373051
cg27135163	12	70953793	LOC283392;TRHDE;LOC283392	Island	0.0175789	0.017181	-0.000415214	0.402999	0.0163124	0.0151711	-0.000892819	0.0162362
cg03532957	8	86276752	E2F5;E2F5	Island	0.00673551	0.00637288	-0.000261353	0.403	0.00734951	0.00627707	-0.0010139	0.0075884
cg05532869	2	171280187	SP5;LOC440925;SP5	Island	0.0188021	0.0191795	0.000263907	0.403003	0.0188418	0.0189806	-0.000245702	0.438597
cg25471234	8	135559322	ZFAT;ZFAT	N_Shore	0.965665	0.966186	0.000563864	0.403004	0.964896	0.965824	0.000943067	0.164994
cg10552184	5	137695428	CDC25C;CDC25C	Island	0.0120898	0.0118434	-0.000272128	0.403005	0.0129999	0.0122072	-0.000536146	0.077185
cg24107453	6	32930008	PSMB9;PSMB9;TAP1	Island	0.0269689	0.0273956	0.000390308	0.403005	0.0283862	0.0277035	-0.000491384	0.338483
cg16418810	7	4768658	FOXK1	Island	0.798393	0.796233	-0.00286516	0.40301	0.780318	0.779527	-0.00311941	0.385021
cg22482278	12	112514042	NA	Island	0.0293336	0.028725	-0.00045807	0.403015	0.0336985	0.0321031	-0.00113763	0.0464488
cg08040148	7	551830	NA	N_Shelf	0.899832	0.90231	0.00160732	0.403016	0.896467	0.901319	0.00397797	0.0314104
cg07725206	10	75266736	CAMK2G;CAMK2G;CAMK2G;CAMK2G;CAMK2G	N_Shelf	0.96006	0.960189	-0.000658742	0.403022	0.959941	0.960838	0.000191236	0.793687
cg20470945	1	153213301	SHC1;SHC1;CKS1B;CKS1B	N_Shore	0.0567939	0.0583098	0.000632763	0.403025	0.0584141	0.0578996	0.000177123	0.826021
cg02864690	2	119327832	NA	Island	0.0157241	0.0151616	-0.000347455	0.403028	0.0169164	0.0161503	-0.000214017	0.73899
cg16768966	16	1989631	ZNF598	S_Shore	0.952158	0.950072	-0.00237258	0.403029	0.951081	0.949232	-0.00193166	0.514415
cg11792277	3	120904851	C3orf15	Island	0.0415798	0.0422851	0.000970316	0.403031	0.039282	0.0399792	0.000949858	0.402533
cg21043481	2	208284382	CCNYL1;CCNYL1	Island	0.0113708	0.0118963	0.000197723	0.403037	0.0114804	0.0115772	-1.9168e-05	0.936264
cg26259944	3	170346817	MECOM;MECOM;MECOM;MECOM;MECOM;MECOM	Island	0.00765905	0.00762616	-0.000171123	0.403041	0.00795557	0.00750261	-0.000506156	0.00933572
cg17953427	1	9807187	CLSTN1;CLSTN1	Island	0.00507388	0.00459062	-0.00025577	0.403047	0.00510273	0.00455322	-0.000355114	0.296663
cg06714284	7	142693703	TMEM139	N_Shore	0.971144	0.970685	-0.000517199	0.403047	0.970142	0.970721	0.000789234	0.211502
cg08462478	10	13381666	PHYH;PHYH;PHYH	Island	0.0123565	0.0120395	-0.000226035	0.40305	0.0121243	0.0122726	0.00031272	0.313472
cg03211173	16	58951536	NA	NA	0.923476	0.924914	0.000927665	0.403054	0.923928	0.924309	-0.000123298	0.90965
cg24681612	15	61268468	RAB8B	N_Shore	0.00587871	0.00579174	-0.000117648	0.403057	0.00596459	0.00568363	-0.000204556	0.159522
cg06476805	11	78350748	ODZ4	Island	0.391501	0.394535	0.00646804	0.403062	0.429443	0.419319	-0.00240611	0.745979
cg16596957	1	46041984	MAST2;MAST2	Island	0.532104	0.537605	0.00218444	0.403065	0.537178	0.532388	-0.00464468	0.075925
cg11665245	19	59358188	TMC4;TMC4	Island	0.0157014	0.0165876	0.000377761	0.403066	0.0168133	0.0157943	-0.00132974	0.00208829
cg01295022	13	110320223	C13orf29	NA	0.32149	0.313196	-0.00635021	0.403066	0.335701	0.330875	-0.00246578	0.741491
cg15208524	3	49033047	DALRD3;NDUFAF3;MIR425;NDUFAF3;NDUFAF3;NDUFAF3	N_Shore	0.0286636	0.0289357	0.000663329	0.403068	0.0341482	0.0333312	0.000229372	0.793257
cg02912790	10	126802798	CTBP2;CTBP2	NA	0.922558	0.925083	0.000879711	0.403068	0.919645	0.922815	0.00186943	0.094896
cg01142596	2	222872028	PAX3;PAX3;PAX3;CCDC140;PAX3;PAX3;PAX3;PAX3;PAX3	Island	0.0374982	0.0365555	-0.000588815	0.403072	0.0432612	0.0418182	-0.00107787	0.151008
cg03040401	16	58347681	LOC644649	S_Shore	0.81923	0.818635	-0.00275538	0.403074	0.807607	0.807005	-0.00280099	0.398973
cg14699839	10	105121560	TAF5	S_Shelf	0.96074	0.960663	-0.000577792	0.403075	0.959627	0.959893	-0.000314574	0.65589
cg03074839	19	9295523	ZNF559	N_Shore	0.042862	0.0434273	0.000936914	0.403076	0.0456797	0.044819	-0.000341816	0.77084
cg16221555	5	140060234	ZMAT2	NA	0.0168876	0.0178173	0.000415374	0.403078	0.0176411	0.0176765	-0.000160723	0.743963
cg16467235	10	74788634	TTC18	Island	0.0051796	0.00477639	-0.000169194	0.40308	0.00556586	0.00489214	-0.000385987	0.19502
cg05741055	6	116799441	DSE;DSE	Island	0.0137723	0.0136387	-0.000335092	0.403083	0.0159002	0.0147587	-0.000843393	0.145963
cg12732436	2	127897783	PROC	Island	0.0202516	0.0198267	-0.000435905	0.403087	0.022251	0.0211204	-0.000733162	0.154566
cg04687551	17	43222832	NA	S_Shore	0.448895	0.445946	-0.00519344	0.403089	0.398938	0.406822	0.00302693	0.629163
cg26481727	9	116297400	DFNB31;DFNB31	NA	0.921221	0.920963	0.00151592	0.403092	0.915589	0.918871	0.00497974	0.015713
cg09392819	2	238801088	LOC151174;LOC151174	N_Shelf	0.681679	0.681111	-0.00338168	0.403097	0.674201	0.676917	0.00269605	0.498797
cg22878324	16	15397295	MPV17L;MPV17L	Island	0.0207207	0.0188887	-0.00159049	0.403098	0.0206542	0.0182544	-0.00198708	0.331547
cg00019826	15	78481105	NA	N_Shelf	0.962699	0.960707	-0.00108796	0.403103	0.961032	0.96053	-0.000239217	0.853079
cg12023693	1	219718370	NA	NA	0.0355258	0.0351353	0.000914785	0.403104	0.0457106	0.0443939	0.000710465	0.600913
cg22234627	12	55168593	GLS2	Island	0.00994758	0.0101144	-0.000243111	0.403106	0.0105011	0.00994571	-0.000683813	0.0206715
cg06877848	8	7581309	NA	Island	0.402378	0.38621	-0.00522761	0.403108	0.415018	0.3922	-0.0141806	0.0173925
cg14978307	16	82399256	HSBP1	Island	0.0080864	0.00790994	-0.000159418	0.403121	0.00809532	0.00800896	-1.58878e-05	0.932671
cg16239906	1	200044254	NAV1;MIR1231;NAV1	NA	0.963512	0.963386	-0.000542148	0.403131	0.963562	0.964126	0.000264226	0.677053
cg11081231	19	56901440	NA	S_Shore	0.978436	0.977884	-0.000427237	0.403135	0.977219	0.977374	9.07007e-05	0.860616
cg14045803	14	102662279	TNFAIP2	N_Shore	0.811064	0.815051	0.004598	0.403135	NA	NA	NA	NA
ch.6.3866157F	21	42790156	RSPH1	Island	0.0171857	0.0172429	-0.000507043	0.403136	0.0178556	0.0170112	-0.000935323	0.0953253
cg23910931	3	129325312	RUVBL1;RUVBL1	Island	0.0184733	0.0184454	-0.000296747	0.40314	0.0183306	0.0183124	-3.94185e-05	0.912416
cg16032428	16	67082830	NA	NA	0.596102	0.599531	-0.00376253	0.403144	0.568394	0.578536	0.00175734	0.706984
cg01679512	14	64359880	SPTB;SPTB	NA	0.00556573	0.00555752	-0.00013012	0.403144	0.00593267	0.00567777	-0.000314174	0.0612425
cg23830590	20	61496707	NA	Island	0.842923	0.846364	0.00152865	0.403145	0.834387	0.837824	0.00160606	0.397217
cg27203560	12	119368369	TRIAP1;GATC	N_Shore	0.0352522	0.0375193	0.0013824	0.403145	0.0385503	0.0366456	-0.00275369	0.109914
cg22367077	7	10413912	NA	NA	0.912793	0.912978	-0.00156168	0.403147	0.913571	0.911192	-0.00405219	0.0179489
cg06238180	10	74354099	OIT3	NA	0.951364	0.948141	-0.00167024	0.403153	0.946654	0.946628	0.0010344	0.632156
cg09313140	11	129944762	NA	NA	0.957337	0.95587	-0.00112175	0.403156	0.954589	0.954482	-0.000142421	0.908812
cg17462560	7	5352012	TNRC18	NA	0.957325	0.958269	0.000596292	0.403162	0.958371	0.958043	-0.000467976	0.493039
cg13869600	17	26446177	NF1;NF1;NF1;NF1;NF1;NF1	Island	0.00259517	0.00237449	-0.000113184	0.403175	0.00293241	0.00242095	-0.000350711	0.16788
cg02531787	20	35587802	BLCAP;BLCAP;BLCAP;BLCAP;BLCAP	N_Shore	0.738003	0.741917	-0.00394255	0.403176	0.704108	0.712993	-0.00122798	0.797479
cg16881698	19	21446805	NA	N_Shelf	0.941927	0.946256	0.00145073	0.403176	0.936094	0.939455	0.00252183	0.1881
cg20529645	11	73176998	MRPL48	S_Shore	0.0198653	0.019926	-0.000402657	0.403191	0.0211295	0.0199816	-0.00145119	0.0038487
cg22927043	10	134685888	NA	Island	0.948692	0.948487	-0.000739463	0.403192	0.949154	0.949393	-0.000804726	0.369066
cg07358634	17	77652829	CCDC57	S_Shore	0.902582	0.900394	-0.00156215	0.403204	0.901853	0.899116	-0.0032608	0.0657893
cg24630209	2	111542961	ACOXL;ACOXL;ACOXL	NA	0.793955	0.798265	-0.00336914	0.403205	0.763419	0.771887	7.62512e-05	0.984779
cg03484612	18	54573662	NA	NA	0.693472	0.697547	-0.00401604	0.403206	0.65954	0.668362	-0.000467539	0.923438
cg11078040	6	1328532	NA	Island	0.0229278	0.0234568	0.000432207	0.403212	0.025575	0.0250114	5.24033e-06	0.992091
cg06133062	4	10067552	ZNF518B	Island	0.0909214	0.0927473	0.0013077	0.403212	0.0964618	0.0953811	0.00174534	0.291555
cg07532782	1	28113625	RPA2;RPA2	Island	0.0051581	0.00463215	-0.000224362	0.403215	0.00561478	0.00490831	-0.000410956	0.277094
cg03997418	6	117892304	NA	NA	0.814857	0.819005	-0.00317186	0.403219	0.785781	0.78947	-0.00559629	0.140352
cg21347412	5	146442048	PPP2R2B;PPP2R2B	NA	0.955364	0.956118	0.00106195	0.403221	0.956052	0.956106	0.000139366	0.911557
cg27505036	20	29565763	HM13;HM13;HM13;HM13	Island	0.0107919	0.0111534	0.000173267	0.403223	0.0109689	0.011079	3.805e-05	0.844718
cg23923462	16	17366035	XYLT1	NA	0.0678868	0.0696824	0.00202991	0.403224	0.0579403	0.0578354	0.00034849	0.870996
cg06478143	4	7093978	CCDC96	N_Shore	0.972321	0.974815	0.000633638	0.403227	0.971543	0.974292	0.00114373	0.132011
cg11245989	6	144579050	NA	Island	0.0166936	0.0164749	-0.000308237	0.403227	0.016886	0.0165199	-0.000221084	0.562989
cg08662533	11	45673960	NA	NA	0.950039	0.9501	-0.000845571	0.403243	0.948427	0.948229	-0.000953974	0.331239
cg15621027	10	133782244	JAKMIP3	S_Shore	0.951919	0.950192	-0.00107572	0.403248	0.94813	0.951588	0.00360676	0.00812548
cg09608173	19	50604819	CD3EAP;ERCC1;ERCC1	S_Shelf	0.267426	0.266124	0.00509676	0.403254	0.28848	0.277797	-0.00204721	0.729223
cg07465627	8	69406706	NA	S_Shore	0.0363607	0.0357853	-0.000508257	0.403261	0.0397596	0.0381622	-0.00112378	0.0853598
cg27364547	2	28432927	NA	NA	0.645515	0.650974	0.00237035	0.403263	0.626682	0.632552	0.00192853	0.49146
cg02862885	2	8735593	NA	N_Shore	0.0074912	0.00763747	0.000181384	0.403264	0.00802473	0.00783748	2.69064e-05	0.912593
cg16281248	1	100938750	NA	NA	0.966434	0.967264	0.000534761	0.403265	0.965296	0.966202	0.000859646	0.216179
cg04469105	5	112877184	YTHDC2	Island	0.00698844	0.00657365	-0.000211533	0.403265	0.00749293	0.00660464	-0.000596842	0.123503
cg04944527	13	47509440	NUDT15	N_Shore	0.00482785	0.00471868	-0.000115451	0.40327	0.00521457	0.0047077	-0.000386028	0.00727355
cg23001905	15	38161326	NA	NA	0.0259478	0.02589	-0.000388434	0.403272	0.0277923	0.0266022	-0.000880181	0.0810045
cg09807821	17	32366272	NA	Island	0.0250273	0.0251888	0.000439406	0.403273	0.0257227	0.0250623	-0.000724885	0.151446
cg23782734	16	19637140	C16orf88;IQCK	Island	0.0235261	0.0230229	-0.000417268	0.403286	0.0232046	0.0226717	0.000207545	0.66945
cg19637387	2	219536414	NA	Island	0.0394585	0.0388732	-0.000644023	0.403287	0.0398557	0.039486	0.000799273	0.288168
cg17771605	12	131420874	NA	Island	0.834409	0.838517	0.00259383	0.40329	0.833511	0.837246	0.000850546	0.787862
cg25088409	6	91066917	NA	S_Shelf	0.951424	0.951751	-0.000703335	0.40329	0.950109	0.95154	0.00053633	0.524457
cg17859659	12	60832450	FAM19A2	NA	0.675493	0.67633	-0.00321417	0.40329	0.644384	0.650237	0.003902	0.312138
cg01585322	8	140809695	NA	N_Shelf	0.952505	0.953665	0.000771207	0.403296	0.951486	0.952028	0.00105708	0.251453
cg22881279	19	50618425	ERCC1;ERCC1;ERCC1	N_Shore	0.580839	0.582885	-0.00241993	0.403297	0.568527	0.571277	-0.00131391	0.651181
cg02089185	1	152022529	NA	N_Shore	0.013061	0.0127279	-0.000251285	0.403302	0.0127872	0.0125398	-8.50068e-05	0.761595
cg00940248	4	52403957	DCUN1D4;DCUN1D4	Island	0.0121433	0.0123271	0.00016894	0.403306	0.0122509	0.0123972	0.00024841	0.216551
cg17536586	7	150516017	ASB10;ASB10;ASB10	NA	0.807107	0.808815	-0.00193509	0.403309	0.79913	0.800818	-0.00235162	0.328976
cg08197569	19	52544295	DHX34	Island	0.00978298	0.00916293	-0.00034878	0.403311	0.0111109	0.0101778	-0.000572411	0.337108
cg15383705	1	204819931	RASSF5;RASSF5;RASSF5	NA	0.265611	0.264874	0.00405698	0.403317	0.295205	0.287143	-0.000729264	0.884109
cg16387200	17	1425335	SLC43A2	Island	0.75234	0.7558	-0.00287756	0.40332	0.726522	0.735987	0.0026419	0.461599
cg10139151	17	74691373	HRNBP3	Island	0.00759022	0.00747243	-0.000212518	0.403326	0.00835486	0.00818401	-2.71295e-05	0.924393
cg21361470	1	3604438	TP73;TP73;TP73;TP73	NA	0.776606	0.782452	-0.00322427	0.40333	0.748773	0.754498	-0.00241502	0.554164
cg02236847	2	131229121	FAM123C;FAM123C;FAM123C;FAM123C	N_Shore	0.235672	0.238641	0.00237924	0.403331	0.240437	0.244541	0.0038065	0.208378
cg07548791	17	59173067	STRADA;STRADA;STRADA;STRADA;STRADA;STRADA	Island	0.00685518	0.0065581	-0.00018508	0.403332	0.00723817	0.0066254	-0.000424243	0.298023
cg27011712	11	63750884	TRPT1;NUDT22;TRPT1;TRPT1;TRPT1;TRPT1;NUDT22;TRPT1;NUDT22	S_Shore	0.0557196	0.0536105	-0.00133853	0.403341	0.0541103	0.0520127	-0.000562262	0.706272
cg00186207	11	93114107	C11orf54;TAF1D	Island	0.0118574	0.0125686	0.000254338	0.40335	0.0125925	0.0123864	-0.000552392	0.0572552
cg00307073	2	27351259	DNAJC5G	NA	0.910757	0.91124	-0.00133205	0.403352	0.898918	0.901703	0.000267929	0.87565
cg16577247	22	28032335	GAS2L1;GAS2L1;GAS2L1	Island	0.00599403	0.00581659	-0.000140246	0.40336	0.00640511	0.00623017	-7.38607e-05	0.729649
cg05176661	13	99052884	NA	N_Shelf	0.962827	0.961845	-0.000906164	0.40336	0.961232	0.960738	-0.000475539	0.646583
cg13789775	9	35085103	PIGO;PIGO	N_Shore	0.97929	0.979604	0.000312069	0.403361	0.979075	0.97921	3.28903e-05	0.929859
cg00400221	19	13846688	MIR181D	S_Shore	0.866811	0.869543	0.00187914	0.403364	0.859252	0.86103	0.00229174	0.367518
cg11302575	17	731215	NXN	NA	0.948885	0.95152	0.00165794	0.403369	0.953281	0.955007	0.000481439	0.793428
cg11688651	1	932314	NA	NA	0.692309	0.695945	-0.00419523	0.403373	0.666112	0.671864	-0.00177757	0.726415
cg03000305	7	101887226	ALKBH4	S_Shore	0.980835	0.980559	-0.000294923	0.403374	0.979978	0.980202	0.000193203	0.61912
cg23491807	4	156389430	NA	NA	0.935078	0.935322	-0.000932412	0.403383	0.931269	0.934479	0.00247841	0.042515
cg04545659	4	73355803	NA	NA	0.00421088	0.0041256	-0.000116052	0.403389	0.00450909	0.00420514	-0.000256342	0.0730741
cg18090202	6	31729126	BAT3;BAT3;BAT3;BAT3	Island	0.0504031	0.0498057	0.000957923	0.403402	0.0500115	0.0490121	-0.000403228	0.714647
cg22209624	12	56227247	DCTN2	Island	0.0446047	0.0444785	-0.000579183	0.403403	0.0454358	0.0445096	-0.000563958	0.458437
cg25429010	14	74439507	DLST	NA	0.87725	0.879148	-0.00165987	0.403411	0.871241	0.871954	-0.00316158	0.117463
cg11020085	12	13253689	EMP1	NA	0.844625	0.848695	-0.00282456	0.403411	0.816123	0.822558	-0.00162026	0.650471
cg04020211	11	18566274	UEVLD;UEVLD	N_Shore	0.0239508	0.0236404	-0.000659636	0.403412	0.0242025	0.0224469	-0.00170124	0.0191273
cg10318825	16	8798792	TMEM186;PMM2	N_Shore	0.0102982	0.0101335	-0.00019595	0.403415	0.0101586	0.00986235	-0.000234069	0.299834
cg24307125	1	37872503	RSPO1	Island	0.0521677	0.0515475	-0.00110665	0.403421	0.0494528	0.0522448	0.00250891	0.04402
cg15144773	11	12703372	TEAD1	NA	0.95212	0.949688	-0.0014221	0.403422	0.951445	0.950126	-0.000457414	0.787517
cg05034432	18	9702461	RAB31	S_Shelf	0.047663	0.0446383	-0.00186949	0.403423	0.049521	0.0498163	0.00114505	0.584292
cg00849570	3	69674323	NA	Island	0.0648577	0.0639679	-0.00149769	0.403427	0.0682833	0.066694	-0.00204615	0.347078
cg14219236	4	14950739	C1QTNF7;C1QTNF7	NA	0.960851	0.958806	-0.00102474	0.403429	0.958091	0.957728	0.000421181	0.743175
cg10781510	10	70680748	HKDC1	S_Shelf	0.972105	0.971116	-0.00100115	0.40343	0.971033	0.970853	-0.000304788	0.805774
cg10152449	7	896990	C7orf20	N_Shore	0.966551	0.967667	0.00159636	0.403432	0.966466	0.967939	0.00213789	0.208327
cg01736133	2	230985680	NA	NA	0.970622	0.971576	0.00067005	0.403432	0.971472	0.971484	-0.000155133	0.834741
cg05802204	11	64737892	SLC22A20	NA	0.206606	0.206041	0.00381039	0.403434	0.237991	0.228639	-0.00248545	0.592878
cg09152619	12	92669497	CRADD	NA	0.817431	0.823327	-0.00396598	0.403436	0.774893	0.786171	-0.000636866	0.894792
cg18286474	2	101235456	C2orf29	Island	0.00406206	0.0039627	-8.22703e-05	0.403438	0.00431228	0.0040388	-0.000206552	0.0357998
cg27332978	6	32266931	PBX2;GPSM3	NA	0.878578	0.877934	-0.00197821	0.403442	0.875759	0.87854	0.000700948	0.772233
cg13379325	2	242332885	D2HGDH	NA	0.972356	0.97216	-0.000420869	0.403446	0.97152	0.972121	0.00043239	0.406633
cg09816652	17	23665933	NA	N_Shelf	0.965601	0.963815	-0.00110034	0.403446	0.963372	0.964364	0.00160499	0.190926
cg11126351	7	150346147	ATG9B	N_Shore	0.0421503	0.0425502	0.00104225	0.403448	0.0548259	0.0537396	0.00168922	0.275873
cg09368805	17	35697647	CDC6	Island	0.0125029	0.0112618	-0.000407896	0.403448	0.0133582	0.0116499	-0.000739338	0.20287
cg08867249	16	15368584	NA	NA	0.833343	0.837057	0.00160343	0.403451	0.83126	0.83282	-0.000598927	0.75558
cg02000606	10	99321322	ANKRD2;ANKRD2	S_Shore	0.793841	0.797987	-0.00356278	0.403456	0.761316	0.767895	-0.0021244	0.629713
cg27184353	10	76527536	DUSP13;DUSP13;DUSP13;DUSP13	NA	0.967773	0.968706	0.000509698	0.403457	0.967663	0.969029	0.00107769	0.0649266
cg00837619	6	5030585	PPP1R3G	Island	0.0471281	0.047304	0.000863184	0.403457	0.0482865	0.0466492	0.000831829	0.432921
cg06811094	19	63776861	MZF1;MZF1;LOC100131691	Island	0.00470333	0.00426042	-0.000161026	0.403459	0.00509269	0.00434464	-0.000459194	0.166013
cg21668166	10	80497488	ZMIZ1;LOC283050;LOC283050;LOC283050	Island	0.0954689	0.0982701	0.00185935	0.40346	0.11874	0.110338	-0.00491176	0.0684569
cg07737292	17	18774792	PRPSAP2	NA	0.957994	0.955596	-0.00130859	0.403461	0.956999	0.954777	-0.00140112	0.360044
cg23261413	4	145159024	GYPB	NA	0.631326	0.624939	-0.00540267	0.403461	0.629692	0.620898	-0.00874674	0.17953
cg20002283	6	35631678	NA	NA	0.941915	0.942917	-0.00128014	0.403466	0.939858	0.939897	-0.00191909	0.21356
cg16594311	16	6196202	A2BP1;A2BP1	NA	0.544565	0.544823	-0.00414977	0.40347	0.521404	0.526896	-0.000321208	0.949748
cg27648738	10	103528709	NA	N_Shore	0.0809091	0.082166	0.00101721	0.40347	0.0821923	0.0830451	0.00221602	0.0830451
cg03407966	9	138465582	SEC16A	Island	0.980412	0.980295	-0.000341363	0.403471	0.97981	0.979807	-0.000310486	0.45252
cg27368606	5	1919426	NA	NA	0.884382	0.896579	0.00587503	0.403475	0.885413	0.896201	0.00788819	0.263697
cg13652887	21	44406876	NA	N_Shore	0.899465	0.900413	-0.00107876	0.403475	0.894807	0.895188	-0.000844702	0.525792
cg26705553	1	232802876	NA	S_Shore	0.0101804	0.0100738	-0.000230744	0.403485	0.0111	0.010544	-0.000408604	0.128126
cg22788646	1	211259663	NA	S_Shelf	0.948088	0.947444	0.00347026	0.403486	NA	NA	NA	NA
cg09060016	14	71158187	SIPA1L1	NA	0.970845	0.969806	-0.000780741	0.403486	0.969357	0.968741	-0.000445766	0.637627
cg15994159	7	12744312	NA	NA	0.970523	0.972241	0.000997171	0.403489	0.97141	0.972411	0.00047966	0.681836
cg25692835	6	31937005	NEU1	N_Shore	0.960465	0.958322	-0.00106238	0.403489	0.958372	0.958019	0.000117087	0.926731
cg09501274	3	126414225	SLC12A8	Island	0.0379269	0.0378631	0.000550049	0.403489	0.0391202	0.0377848	-0.000814789	0.240398
cg07720540	16	30916075	STX1B	N_Shore	0.00640096	0.00625108	-0.00014277	0.403494	0.00695387	0.00616163	-0.000610288	0.00110456
cg21371645	5	121767235	SNCAIP	NA	0.941058	0.941571	0.00106078	0.403498	0.938523	0.93952	0.000767272	0.550624
cg20742906	14	84143817	NA	NA	0.945534	0.947238	0.0021343	0.403499	0.946489	0.946413	0.000282836	0.904654
cg27335720	15	91428562	RGMA;RGMA	N_Shelf	0.974141	0.973885	-0.000423899	0.403512	0.9732	0.973675	0.000387422	0.446127
cg14736911	12	6884060	LRRC23;LRRC23;LRRC23	NA	0.0138899	0.0135167	-0.000332476	0.40352	0.0146476	0.014043	-0.000526591	0.176627
cg20665205	19	17472586	SLC27A1	Island	0.967526	0.967315	-0.000484356	0.403525	0.966719	0.967492	0.000440118	0.459528
cg20688709	14	49389364	SDCCAG1	Island	0.00774334	0.00830795	0.00033272	0.403526	0.00829017	0.00743489	-0.000948983	0.00585481
cg20574436	2	85773511	GNLY;GNLY	NA	0.966026	0.965164	-0.00078845	0.403527	0.964027	0.965022	0.00100762	0.281554
cg16500987	1	7041661	CAMTA1	N_Shelf	0.891024	0.893007	0.00122138	0.40353	0.888376	0.891339	0.00162864	0.246471
cg24899294	17	43977011	HOXB2	S_Shore	0.0428561	0.0429465	0.000580715	0.403535	0.0443414	0.0435895	-0.000156983	0.828499
cg11683252	16	66523368	CTRL	N_Shelf	0.956257	0.959013	0.00274985	0.403535	0.957582	0.958743	0.000782451	0.670567
cg10953487	6	29706300	GABBR1;GABBR1	N_Shore	0.948792	0.949598	0.000655108	0.403538	0.948969	0.949986	0.000978983	0.216271
cg14193121	15	78503901	ARNT2	NA	0.960729	0.961569	0.000610695	0.40354	0.960289	0.960106	-0.000465119	0.528369
cg17512904	5	9287356	SEMA5A	NA	0.944614	0.944281	-0.000950125	0.403541	0.944251	0.942462	-0.00158415	0.188045
cg26027690	7	142816236	EPHA1	NA	0.0104809	0.0102879	-0.000195231	0.403547	0.0107711	0.0105849	2.06141e-05	0.935813
cg19711075	2	240613680	NDUFA10	Island	0.0169283	0.0171383	-0.000305138	0.403554	0.017301	0.0171089	-0.000425647	0.248156
cg01220822	8	143691297	ARC;ARC	N_Shore	0.610777	0.611249	-0.00445658	0.403556	0.588163	0.59352	-0.000503183	0.924401
cg01021847	2	120270095	PTPN4	NA	0.978589	0.979141	0.000294385	0.403556	0.97858	0.978632	-0.00019325	0.58576
cg24655222	16	84256975	KIAA0182;KIAA0182	NA	0.977714	0.978148	0.000375228	0.403561	0.977015	0.97754	0.000392504	0.407682
cg10258241	12	6733276	MLF2;MLF2	S_Shore	0.0196698	0.0203074	0.000419581	0.403568	0.0204985	0.0199625	-0.000230385	0.656102
cg15895886	12	100197922	UTP20	Island	0.0480314	0.0484932	0.000777377	0.403575	0.0503675	0.0486175	-0.00115774	0.216253
cg20197825	6	106689854	NA	NA	0.775413	0.775418	-0.00325492	0.403577	0.756814	0.756934	-0.00412608	0.298773
cg19906131	13	35414270	MIR548F5;DCLK1	NA	0.968575	0.967915	-0.000615914	0.40358	0.967352	0.967536	0.000217937	0.76489
cg06741536	11	6998223	ZNF214;NLRP14	Island	0.0085277	0.00795642	-0.000242454	0.40358	0.00962106	0.00861648	-0.000695659	0.151278
cg07233502	9	137766776	KCNT1	N_Shore	0.729413	0.730067	-0.00286299	0.403583	0.71838	0.718736	-0.00432719	0.21301
cg24401302	14	106008914	LOC100133469	N_Shore	0.961145	0.961807	0.000668954	0.403583	0.959604	0.960665	0.000806597	0.320664
cg17025661	17	32488227	AATF	NA	0.951037	0.952437	-0.00152182	0.403592	0.944682	0.950336	0.00232813	0.223707
cg21950720	17	45992254	CACNA1G;CACNA1G;CACNA1G;CACNA1G;CACNA1G;CACNA1G;CACNA1G;CACNA1G;CACNA1G;CACNA1G;CACNA1G;CACNA1G;CACNA1G;CACNA1G;CACNA1G	Island	0.0223923	0.0222349	-0.00045984	0.403592	0.0234725	0.0232984	-0.000150674	0.786144
cg24427724	5	40868515	SNORD72;RPL37	N_Shelf	0.978481	0.977464	-0.000693318	0.403596	0.976485	0.977155	0.000818662	0.318663
cg01680268	4	7971785	AFAP1;AFAP1	NA	0.93234	0.932648	-0.00138799	0.403599	0.934151	0.934747	-0.000943514	0.532221
cg00528464	7	5609547	FSCN1	Island	0.936531	0.937696	-0.00111713	0.403599	0.930167	0.932225	-6.53719e-06	0.996441
cg12760508	1	22249525	NA	N_Shelf	0.977785	0.977406	-0.0003817	0.4036	0.976918	0.976958	2.37192e-05	0.961275
cg01089834	12	117059113	PEBP1	Island	0.0130791	0.0127836	-0.000331305	0.403601	0.0138521	0.0125826	-0.000721547	0.0979579
cg02557432	17	1438837	SLC43A2	Island	0.920522	0.91753	-0.0026084	0.403606	0.92618	0.922062	-0.00387462	0.185746
cg11263296	12	130009336	GPR133	NA	0.777729	0.779594	-0.0019424	0.403614	0.772296	0.777981	0.00129519	0.602455
cg24259128	7	65217138	CRCP;CRCP;CRCP;CRCP;CRCP	N_Shore	0.00557061	0.00546783	-0.000116345	0.403615	0.00590724	0.00566932	-0.000160488	0.317376
cg03406778	13	113325218	TFDP1;TFDP1	N_Shelf	0.981827	0.981323	-0.000420188	0.403619	0.980603	0.981641	0.00116016	0.0225137
cg22397520	10	99151099	RRP12;RRP12;RRP12;RRP12	Island	0.00703574	0.00729361	0.000299408	0.403625	0.00833296	0.00772808	-0.00035293	0.242736
cg02583247	1	149851015	SNX27	Island	0.0134861	0.0138023	0.000321364	0.403627	0.0142492	0.0132398	-0.000508774	0.160203
cg06869445	7	18033962	PRPS1L1;PRPS1L1	NA	0.982883	0.982281	-0.00044201	0.403639	0.981499	0.981705	0.000217051	0.692926
cg14505299	7	55922663	NA	Island	0.00598802	0.00703374	0.000768899	0.40364	0.00611564	0.00706587	0.000712591	0.46894
cg14998713	17	53028926	MSI2;MSI2	NA	0.526204	0.523564	-0.00848471	0.403641	0.531028	0.527423	-0.00871059	0.37516
cg22445940	1	225242490	NA	NA	0.9581	0.960204	0.000986096	0.403646	0.955086	0.959362	0.00258462	0.0324579
cg08616243	6	137851222	NA	Island	0.0114343	0.0109652	-0.000301925	0.403646	0.0125304	0.0118221	-0.000540642	0.278844
cg20210637	16	30694030	RNF40	N_Shore	0.866262	0.871021	0.00155498	0.403655	0.858892	0.863473	0.00129036	0.526488
cg14856606	19	3785519	ZFR2	Island	0.976114	0.976344	0.000314737	0.403656	0.975512	0.975838	0.000546613	0.187463
cg01399317	6	8047918	EEF1E1;EEF1E1	S_Shore	0.0307403	0.0317831	0.000584011	0.403663	0.0318221	0.0315824	-0.000706236	0.302388
cg23905935	16	84961880	NA	NA	0.934479	0.937205	0.00124565	0.403663	0.931016	0.934481	0.00258653	0.113456
cg23026864	1	10613030	PEX14	NA	0.847019	0.846312	-0.00172028	0.403664	0.850738	0.844514	-0.00685334	0.00179653
cg02004021	11	68307558	CPT1A;CPT1A	S_Shore	0.973765	0.973122	-0.000537131	0.40367	0.972891	0.973624	0.000744563	0.228275
cg06681810	6	25019305	FAM65B	S_Shore	0.0494336	0.0487648	-0.00151239	0.403675	0.0522206	0.0488274	-0.00443276	0.0164137
cg03317618	7	890510	C7orf20	NA	0.778344	0.781878	-0.00340091	0.403677	0.745855	0.753962	0.000163797	0.968953
cg08275282	16	80549141	PLCG2	NA	0.977016	0.976726	-0.00037789	0.403678	0.976094	0.976223	0.000262021	0.558313
cg07335603	3	198767524	BDH1;BDH1;BDH1	Island	0.00716244	0.00704405	-0.000137417	0.403679	0.00760109	0.00757019	0.000154128	0.394171
cg08470135	1	92124283	TGFBR3;TGFBR3	Island	0.121699	0.118516	-0.00307538	0.403685	0.132301	0.119413	-0.0131734	0.000424188
cg11108991	17	16259655	TRPV2;TRPV2	NA	0.250016	0.252755	0.00640202	0.403686	0.289517	0.283972	-0.000204776	0.979515
cg11966450	8	10505448	RP1L1	N_Shore	0.455753	0.457587	0.00618332	0.40369	0.479993	0.472967	0.000198108	0.979259
cg14778721	10	99387193	NA	N_Shelf	0.9721	0.971641	-0.000555867	0.403691	0.970113	0.97056	0.000476077	0.527329
cg01972875	2	81547878	NA	Island	0.983953	0.983982	0.000188285	0.403697	0.984032	0.9837	-0.000239301	0.282405
cg24763840	12	131484541	NA	Island	0.358373	0.369353	0.00340376	0.403697	0.337433	0.355101	0.010566	0.0093792
cg11341428	1	13813602	PDPN;PDPN;PDPN;PDPN	NA	0.832659	0.827779	-0.00231957	0.403707	0.825901	0.822596	0.000921269	0.750084
cg01746241	10	12430922	CAMK1D;CAMK1D	Island	0.0134362	0.012614	-0.00036853	0.403708	0.0146284	0.0125884	-0.00141988	0.0234919
cg01115378	12	112071623	CCDC42B	N_Shelf	0.626119	0.626197	-0.00917021	0.40371	NA	NA	NA	NA
cg14529891	17	76509659	RPTOR;RPTOR	N_Shore	0.97662	0.976099	-0.00053802	0.403715	0.974338	0.975658	0.00145757	0.0374724
cg09890246	1	6506421	NOL9	NA	0.0359296	0.0348238	-0.000962535	0.403719	0.0343935	0.0329996	-0.00153666	0.146904
cg20648385	2	241777516	ANO7;ANO7	NA	0.913056	0.914962	0.0010924	0.403719	0.911139	0.910972	-0.000396826	0.753349
cg02124459	10	126684212	CTBP2;CTBP2;CTBP2	NA	0.979144	0.978338	-0.000537466	0.403723	0.977032	0.977534	0.000693542	0.281619
cg18046464	1	16203440	C1orf64	NA	0.864622	0.865967	0.00138953	0.403725	0.861322	0.86483	0.00375603	0.0150288
cg18034049	17	38822089	LOC100130581;LOC100130581	NA	0.00797496	0.00779812	-0.000207178	0.40373	0.00903239	0.00843553	-0.000415576	0.35356
cg13421439	11	63138401	PLA2G16;PLA2G16;PLA2G16	Island	0.0150296	0.0160945	0.000365115	0.403731	0.0160107	0.0154784	-0.00110007	0.0112366
cg21971799	1	91739078	CDC7;CDC7;CDC7;CDC7;CDC7	Island	0.00420438	0.0041206	-0.000108988	0.403736	0.00446026	0.00411743	-0.000280488	0.00816591
cg25034117	1	145110375	PRKAB2	Island	0.0394759	0.038693	-0.000726923	0.403738	0.0419186	0.0405908	0.000141008	0.894787
cg05333753	16	545145	NA	Island	0.718371	0.720736	-0.00379028	0.403739	0.694576	0.696715	-0.00462211	0.313874
cg11207385	8	59628321	SDCBP;SDCBP;SDCBP;SDCBP;SDCBP;SDCBP;SDCBP;SDCBP;SDCBP;SDCBP	Island	0.00887537	0.0084002	-0.000234796	0.403743	0.00968997	0.00865705	-0.000819736	0.0552728
cg06058319	7	86687112	C7orf23	Island	0.0758541	0.077004	0.00182169	0.403748	0.0773226	0.0756188	-0.00271743	0.18234
cg13947833	17	10458241	NA	NA	0.96492	0.962786	-0.0010947	0.403755	0.962784	0.9615	-0.000371179	0.777438
cg26833667	6	30228894	TRIM10;TRIM10	NA	0.65596	0.638129	-0.00930622	0.403765	0.672913	0.639547	-0.0259253	0.0167156
cg11593799	20	43410347	SDC4	Island	0.00789985	0.00833857	0.000158712	0.403767	0.00823254	0.00821552	-0.000106888	0.596439
cg20972677	17	45979433	SPATA20	Island	0.00797127	0.00775354	-0.000226297	0.403768	0.00803669	0.00789227	-0.000103662	0.699488
cg06463800	17	4588796	ZMYND15;CXCL16;CXCL16;ZMYND15	Island	0.0233363	0.0228902	-0.000546198	0.403768	0.0258857	0.0253316	-0.000718869	0.328648
cg23027580	4	1379047	CRIPAK	Island	0.945262	0.945692	0.000944369	0.403769	0.942252	0.944208	0.0028532	0.0342241
cg07669002	3	102926293	CEP97	Island	0.026542	0.0261567	-0.000389271	0.403771	0.0302216	0.0293153	-0.000379666	0.525076
cg27450010	10	134501611	NA	NA	0.93029	0.932851	0.0010314	0.403775	0.923463	0.926761	0.00183778	0.147988
cg14043602	13	85057763	NA	NA	0.00654351	0.00647528	-0.000186222	0.403781	0.00702605	0.00641126	-0.000588414	0.00833869
cg22014983	16	2241654	DCI	Island	0.0096642	0.0102088	0.000235889	0.403788	0.00989189	0.00964629	-0.000381183	0.0674297
cg14127046	4	1353008	KIAA1530	N_Shore	0.956663	0.956516	-0.00100403	0.403797	0.953251	0.955538	0.00160536	0.209956
cg01139100	5	147423729	SPINK5;SPINK5;SPINK5;SPINK5;SPINK5;SPINK5	NA	0.78384	0.789913	-0.00394334	0.403798	0.745934	0.75823	0.000993154	0.837133
cg17945140	9	138455437	INPP5E;SEC16A	S_Shore	0.97846	0.977985	-0.000387492	0.403804	0.97748	0.978085	0.000556992	0.235214
cg04588969	4	25477543	NA	S_Shelf	0.971616	0.969754	-0.0011819	0.403804	0.969787	0.969079	-0.000423015	0.778191
cg14981313	3	136281637	EPHB1	NA	0.915819	0.914126	-0.00183917	0.403806	0.912269	0.913696	0.00100228	0.66238
cg01288167	7	156495084	MNX1;MNX1	Island	0.00683965	0.00727102	0.000705635	0.403809	0.00755169	0.0065468	-0.000796799	0.0677331
cg16961536	20	321122	TRIB3	N_Shelf	0.975036	0.974759	-0.000493684	0.40381	0.973611	0.974441	0.000589587	0.343293
cg26458142	9	132578998	ABL1	S_Shore	0.0103878	0.0101974	-0.000225726	0.403815	0.0111757	0.00991914	-0.0010907	0.000162461
cg15084945	5	3588973	NA	Island	0.872096	0.873115	0.00171803	0.403815	0.868073	0.87018	0.00376296	0.0822243
cg13501359	15	66886888	C15orf28;ANP32A	NA	0.73348	0.735072	-0.00406132	0.403825	0.709012	0.711205	-0.00346082	0.484148
cg07278425	11	47884085	NA	NA	0.622716	0.616363	-0.0039578	0.403825	0.640218	0.622232	-0.0149231	0.00225399
cg24232444	11	67737379	SUV420H1;SUV420H1	Island	0.0107538	0.0114384	0.000254191	0.403827	0.0117027	0.0116168	-0.000151102	0.645913
cg25596405	9	139239949	C9orf169	S_Shore	0.899108	0.898594	-0.00115459	0.403833	0.896888	0.895283	-0.00179565	0.164196
cg11124426	19	7505590	PNPLA6;PNPLA6;PNPLA6;PNPLA6;PNPLA6;PNPLA6	Island	0.040778	0.0406072	-0.000442853	0.403834	0.0406873	0.0399875	-0.000716642	0.165163
cg01016102	7	8268776	ICA1;ICA1;ICA1	Island	0.0394913	0.0371624	-0.00113007	0.403838	0.0410658	0.0414528	0.00144807	0.298679
cg11738446	1	53686674	NA	NA	0.923219	0.921927	-0.00223232	0.403839	0.916721	0.920043	0.00166186	0.533625
cg10700847	16	54980718	AMFR	NA	0.974533	0.973496	-0.000761701	0.403839	0.973309	0.972917	-0.000147668	0.86667
cg14892066	8	1699678	CLN8	Island	0.0108381	0.0106992	-0.000244741	0.403839	0.0116483	0.0110656	-0.000782229	0.0167303
cg13484505	1	28941599	YTHDF2	NA	0.966573	0.965545	-0.000882797	0.40384	0.965051	0.965597	0.000877883	0.437116
cg25543264	12	123481180	NCOR2;NCOR2	S_Shelf	0.979397	0.981229	0.000555896	0.403854	0.978152	0.980537	0.00101974	0.11968
cg27658967	8	1558122	DLGAP2	NA	0.97387	0.972749	-0.000739156	0.403856	0.973497	0.972932	-0.000536339	0.50538
cg04661959	17	54088481	TEX14;TEX14	N_Shelf	0.974448	0.974674	0.00043664	0.403856	0.973436	0.974197	0.000816466	0.147434
cg04172851	8	43248531	NA	N_Shore	0.97522	0.975925	0.000869827	0.403857	0.974747	0.975601	0.000994822	0.374145
cg14257263	3	115305103	NA	Island	0.975983	0.976923	0.000416974	0.403858	0.97634	0.97614	-0.00034202	0.496354
cg11752769	22	30344422	SFI1;SFI1	NA	0.64743	0.653207	-0.00514496	0.403859	0.603151	0.616518	0.00223454	0.716573
cg05485437	11	124019629	SIAE	NA	0.00738061	0.00734608	-0.000169456	0.40386	0.00806322	0.00741185	-0.000592347	0.00219952
cg12130797	21	46246375	COL6A1	Island	0.919965	0.92106	0.000922846	0.403861	0.91951	0.920586	0.00105688	0.295982
cg01531058	15	40537040	ZFP106	NA	0.814314	0.818757	-0.0034826	0.403862	0.788042	0.793342	-0.00274695	0.504025
cg25644380	10	134900832	VENTX	Island	0.00789079	0.00825522	0.000636246	0.403873	0.00839914	0.0076056	-0.000530797	0.216289
cg04231643	1	90059689	LRRC8D;LRRC8D	Island	0.00889444	0.00917782	0.000137483	0.403875	0.00926254	0.00921101	-0.000180548	0.258807
cg14766603	17	19917617	NA	NA	0.127627	0.121907	-0.00258393	0.40388	0.159817	0.147745	-0.00681113	0.0363546
cg19644949	7	42180854	GLI3	NA	0.968626	0.968181	-0.000485841	0.403882	0.967608	0.968116	0.000628391	0.304068
cg25989556	19	38418495	NA	Island	0.756609	0.753868	-0.00472902	0.403886	0.734736	0.740383	0.00434187	0.464247
cg24688502	6	33497085	SYNGAP1	S_Shelf	0.916456	0.91991	0.00109334	0.403897	0.917116	0.917149	-0.00205897	0.0781705
cg04598100	15	88121037	MESP2	Island	0.0436251	0.0439468	0.000750638	0.403897	0.0472124	0.0490353	0.00369495	0.000395088
cg27558864	17	16790113	TNFRSF13B	NA	0.778368	0.784809	0.00230548	0.403898	0.76385	0.77163	0.00311427	0.269757
cg11346237	19	17511009	FAM129C;FAM129C	Island	0.00817447	0.00841117	0.000143004	0.403898	0.00850665	0.00823025	-0.000353812	0.0509389
cg05223396	4	178467845	NEIL3	Island	0.0361809	0.0363899	0.000773544	0.403898	0.0380588	0.0354006	-0.00209689	0.0207372
cg00327332	3	13436652	NUP210	Island	0.0223537	0.0221427	-0.000368392	0.403901	0.0217172	0.0216788	-7.72077e-05	0.846083
cg19037007	6	47595132	CD2AP	NA	0.824976	0.82287	-0.0023222	0.403903	0.822893	0.829617	0.0070881	0.00680418
cg05095774	22	42165085	MPPED1	S_Shelf	0.937314	0.937554	0.0014539	0.403904	0.934294	0.93679	0.00274905	0.106403
cg26262157	1	1966401	NA	Island	0.0136878	0.0134297	-0.000292521	0.403907	0.0141092	0.0135147	-0.000605728	0.0828793
cg12877354	1	20707430	MUL1	Island	0.00424141	0.00393852	-0.000146744	0.403909	0.00482446	0.00409768	-0.000523037	0.127947
cg15803050	17	45368066	NA	NA	0.335116	0.344783	0.00447037	0.40391	0.315124	0.335107	0.0178162	0.000905897
cg11367841	4	95591870	PDLIM5;PDLIM5;PDLIM5;PDLIM5;PDLIM5	Island	0.00322152	0.00292591	-0.000114139	0.403911	0.00374514	0.00307199	-0.000439421	0.170027
cg14529707	12	110680780	NA	NA	0.733307	0.738066	-0.00414313	0.403915	0.699516	0.705896	-0.00292132	0.567646
cg23180941	9	129545170	SH2D3C;SH2D3C;SH2D3C;SH2D3C;SH2D3C;SH2D3C	S_Shore	0.830024	0.834472	-0.00299059	0.403918	0.803669	0.810453	-0.000882191	0.812192
cg02549910	22	44059198	UPK3A;UPK3A	N_Shore	0.135507	0.133287	-0.00230232	0.40392	0.138763	0.136519	-0.00172583	0.531018
cg13927501	10	132865875	TCERG1L	NA	0.953121	0.95476	0.00084075	0.403921	0.950596	0.953366	0.0020419	0.0422584
cg27390425	16	34644700	NA	Island	0.777687	0.785968	0.0053679	0.403925	0.790113	0.799057	0.00725284	0.249285
cg04284660	6	35569796	TEAD3	N_Shelf	0.172346	0.173408	0.00238705	0.403929	0.181743	0.182181	0.00169758	0.577932
cg14141061	3	65754842	MAGI1;MAGI1;MAGI1	NA	0.815165	0.817533	-0.00315478	0.403929	0.799016	0.798972	-0.00663045	0.0911681
cg09595044	12	12014250	NA	NA	0.952759	0.953502	-0.000789302	0.403941	0.95432	0.954036	-0.00154364	0.0913193
cg18732855	22	19458191	SERPIND1;PI4KA	NA	0.978402	0.977001	-0.00177561	0.403943	0.978168	0.97656	-0.00182881	0.334648
cg05658549	1	58223060	DAB1	NA	0.941509	0.942565	0.00111184	0.40395	0.940338	0.942995	0.00240621	0.0761021
cg13106430	17	27867059	MYO1D	N_Shelf	0.966227	0.963963	-0.00106286	0.403963	0.96532	0.965099	0.00077038	0.556629
cg09218240	3	82118020	NA	NA	0.849146	0.844443	-0.0024829	0.403963	0.849465	0.846177	-0.000177962	0.951942
cg10069489	13	111951591	NA	NA	0.962651	0.96202	-0.00051796	0.403963	0.961502	0.961404	-0.000425726	0.485118
cg09251429	1	158014834	NA	N_Shelf	0.931497	0.933995	0.00121526	0.403964	0.922703	0.932876	0.00842929	1.26191e-06
cg13715001	19	55820582	SYT3;SYT3;SYT3	Island	0.986729	0.987114	0.000248519	0.403964	0.986042	0.986794	0.000524421	0.0939026
cg02589791	7	23187892	NUPL2	N_Shore	0.0179509	0.0175621	-0.000326665	0.403968	0.0200587	0.0198111	0.000261983	0.537705
cg06764333	17	43962102	HOXB1	N_Shore	0.815253	0.818334	-0.0034627	0.403969	0.785077	0.790389	-0.00236554	0.584571
cg25957332	5	168303569	SLIT3	NA	0.600873	0.600891	-0.00226036	0.403973	0.592747	0.591096	-0.00345008	0.208711
cg20780811	19	12776121	NA	Island	0.893524	0.895068	0.00136027	0.403975	0.892602	0.895353	0.00148268	0.341948
cg14017460	19	60604200	NA	N_Shore	0.839817	0.844594	-0.0032526	0.403976	0.808688	0.814037	-0.0029831	0.450335
cg09852427	22	34886759	APOL3;APOL3;APOL3;APOL3;APOL3;APOL3	NA	0.110534	0.11441	0.0026512	0.403977	0.104258	0.110637	0.0039494	0.20153
cg09351230	22	44802591	NA	S_Shore	0.976131	0.976363	-0.000603176	0.40398	0.975322	0.975948	-0.000258598	0.733272
cg06671340	5	1892631	NA	NA	0.966189	0.965176	-0.000892773	0.40398	0.965034	0.964771	-1.30824e-05	0.990594
cg17723761	7	156491019	MNX1;MNX1	Island	0.0156945	0.0157737	-0.000219997	0.403981	0.016133	0.0160926	-0.00026529	0.461806
ch.21.20879148R	8	123862288	ZHX2	Island	0.00708196	0.00720865	0.000142857	0.403981	0.00749379	0.0071425	-0.000290215	0.131396
cg11920453	17	65049537	MAP2K6	NA	0.967231	0.965436	-0.000912954	0.403983	0.965313	0.965387	0.000558072	0.637377
cg17080087	8	8598344	CLDN23;CLDN23	S_Shore	0.81581	0.819365	0.00344221	0.403985	0.819174	0.823305	0.00546253	0.187621
cg08741843	12	124132142	AACS	N_Shelf	0.900222	0.903882	-0.00214891	0.403987	0.874103	0.882887	0.00125988	0.681553
cg21399021	5	150585170	CCDC69	S_Shore	0.970859	0.96948	-0.000817056	0.403988	0.96973	0.969401	-8.6462e-05	0.926222
cg03131097	11	47427369	RAPSN;RAPSN	NA	0.821413	0.827319	0.00261866	0.403988	0.811986	0.818315	0.00179109	0.582661
cg11892997	3	37009818	EPM2AIP1;MLH1;MLH1;MLH1;MLH1	Island	0.0202897	0.0190305	-0.000499658	0.403989	0.0219501	0.0199988	-0.00100846	0.180392
cg21363377	8	30133421	DCTN6;DCTN6	Island	0.019817	0.0199364	0.000283765	0.403989	0.0207813	0.02004	-0.000590239	0.101565
cg10604002	11	12652073	TEAD1	Island	0.0198758	0.0202425	0.000359375	0.40399	0.0217991	0.0220348	0.000433986	0.344353
cg13754255	6	105798049	NA	NA	0.673254	0.676292	-0.00402932	0.403994	0.633612	0.638638	-0.0034362	0.496046
cg26269080	14	67069582	PLEKHH1	Island	0.0143725	0.0142521	-0.000244943	0.403995	0.0142652	0.0140796	-0.000243912	0.407559
cg02144266	6	24603243	ALDH5A1;ALDH5A1	Island	0.00272068	0.00249398	-0.000102216	0.403996	0.00291038	0.00255185	-0.000216842	0.221907
cg15619125	19	3153508	NCLN	S_Shore	0.970493	0.970615	-0.000437979	0.404	0.969798	0.969866	-0.000401734	0.44099
cg21628773	2	38159359	NA	S_Shore	0.97854	0.979009	0.000357902	0.404004	0.977587	0.978903	0.00112511	0.0143362
cg19037327	6	509561	EXOC2	NA	0.969593	0.968923	-0.000614192	0.40401	0.969331	0.96999	0.000819929	0.28419
cg23701703	19	50977904	DMPK;DMPK;DMPK	N_Shelf	0.783263	0.795298	0.00327803	0.404011	0.75662	0.770584	0.0050523	0.186046
cg24396973	20	62041140	NA	Island	0.737114	0.732699	-0.00416457	0.404019	0.752848	0.73407	-0.0167435	0.000718559
cg17080534	4	2730218	NA	S_Shelf	0.976142	0.975266	-0.000552357	0.404019	0.975251	0.975459	0.000448547	0.471064
cg24847829	14	92040016	NA	NA	0.735771	0.739589	-0.00378274	0.404025	0.709808	0.717765	-0.000894773	0.842774
cg11524248	19	49221254	ZNF222;ZNF222	Island	0.0125661	0.0122208	-0.000232036	0.404026	0.0141968	0.0128114	-0.000936568	0.00818411
cg26445999	11	6382554	APBB1;APBB1	NA	0.949864	0.949468	-0.00091634	0.404028	0.948759	0.948709	-0.00047153	0.671134
cg06091881	13	35327952	MIR548F5;DCLK1	NA	0.0281436	0.0274728	-0.000770282	0.404029	0.0280425	0.0281634	0.000125377	0.896039
cg14372472	12	119938652	C12orf43	Island	0.00331989	0.00299637	-0.000138225	0.404032	0.00368982	0.00298219	-0.00049384	0.0858926
cg19926144	21	46425475	C21orf56;C21orf56	Island	0.973252	0.973001	-0.00041924	0.404034	0.972981	0.97318	3.61185e-05	0.942399
cg05239310	17	41325062	LOC100128977	N_Shelf	0.970486	0.969424	-0.000740838	0.404036	0.969009	0.969498	0.000791556	0.383429
cg18729896	14	64949146	FUT8;FUT8;FUT8;FUT8;LOC645431	Island	0.00986562	0.0102035	0.000160759	0.404038	0.00992946	0.0101632	0.000215157	0.2364
cg08214126	3	74844204	NA	NA	0.919534	0.915449	-0.00184673	0.404041	0.918018	0.917154	0.000473493	0.81179
cg02272667	2	226882211	NA	NA	0.930416	0.932227	0.00116991	0.404041	0.926769	0.928605	0.000549783	0.699219
cg15665203	14	49134806	PPIL5;PPIL5	N_Shore	0.0122422	0.0120506	-0.000385223	0.404044	0.0134285	0.0119564	-0.00156394	0.000221017
cg14255417	7	3993872	SDK1	NA	0.964875	0.96623	0.000600675	0.404045	0.9654	0.966415	0.000180705	0.782339
cg02054479	6	40007299	MOCS1;MOCS1	N_Shelf	0.92625	0.927618	0.00113781	0.404047	0.929659	0.929172	-0.000963605	0.430025
cg00159439	11	10836726	ZBED5;ZBED5	Island	0.00315366	0.00307524	-6.8399e-05	0.404048	0.00348296	0.00319073	-0.000260366	0.00555478
cg24135685	5	118632439	TNFAIP8;TNFAIP8	Island	0.0207303	0.0212466	0.000270254	0.404049	0.0212658	0.0215837	0.000358985	0.277779
cg01322555	17	39556048	HDAC5;HDAC5	Island	0.0118666	0.0116655	-0.000220471	0.404051	0.0118323	0.0117408	-9.99638e-05	0.688658
cg07331098	10	102890355	NA	S_Shore	0.116528	0.11931	0.00314634	0.404054	0.139666	0.138917	0.00292412	0.467821
cg08496123	8	99251598	NA	NA	0.0082043	0.00768429	-0.000331395	0.404055	0.00913697	0.00790974	-0.00102767	0.0217961
cg17244801	5	88009353	LOC645323;LOC645323	N_Shore	0.107779	0.108026	0.00150928	0.404057	0.119034	0.118013	0.000692348	0.703414
cg13690063	6	33504273	SYNGAP1	Island	0.0213377	0.0218819	0.000367098	0.404058	0.0218326	0.0213963	-0.000421405	0.346425
cg15208756	12	6884163	LRRC23;LRRC23;LRRC23;LRRC23;LRRC23;LRRC23	NA	0.0288535	0.0285862	-0.0008503	0.404058	0.0318502	0.0275776	-0.00417759	3.6786e-05
cg10976376	3	30911320	GADL1	S_Shore	0.0399473	0.0409779	0.00167849	0.404064	0.0406179	0.0411699	0.00109762	0.600055
cg10537807	11	3210872	MRGPRE	Island	0.967739	0.968458	0.000487794	0.404065	0.967239	0.968469	0.000481391	0.399089
cg13666041	17	58115951	MRC2	S_Shelf	0.911039	0.913075	-0.0019061	0.404066	0.880605	0.888116	0.00268588	0.309448
cg21033494	13	113171259	DCUN1D2	NA	0.889457	0.891561	-0.00185165	0.404068	0.889698	0.890428	-0.00234842	0.274982
cg20484625	2	24437114	ITSN2;ITSN2;ITSN2	Island	0.00812255	0.00809553	-0.000209901	0.404068	0.00845999	0.00806166	-0.000458389	0.0687481
cg26091679	7	94130791	PEG10;PEG10	N_Shore	0.942658	0.943852	0.00088629	0.404071	0.940652	0.943843	0.00269889	0.00992684
cg16721845	15	76083096	TBC1D2B;TBC1D2B	NA	0.977863	0.978293	0.000367724	0.404073	0.978194	0.978521	0.000228078	0.592953
cg04831076	3	14824249	NA	N_Shelf	0.853952	0.858995	0.00170483	0.40408	0.850442	0.851786	-0.00183068	0.394539
cg05961962	19	53708439	LMTK3	N_Shore	0.231526	0.229445	-0.00279322	0.404081	0.226347	0.228466	0.000915846	0.782529
cg02522760	6	153346200	FBXO5;FBXO5;FBXO5	Island	0.00377727	0.00371219	-7.94584e-05	0.404082	0.00392316	0.00372167	-0.000167938	0.0835714
cg11360860	1	109420124	TAF13;TAF13	Island	0.0164437	0.0167911	0.000252086	0.404083	0.0165339	0.0165515	-7.827e-05	0.792987
cg00549758	19	36534112	NA	Island	0.0129311	0.0128405	-0.000248053	0.40409	0.0123765	0.0121391	-0.000376056	0.136042
cg18450887	17	10541414	SCO1;C17orf48	Island	0.0145609	0.0144463	-0.000240265	0.404093	0.0144403	0.0142582	-0.000300269	0.276701
cg00976453	11	76573517	MYO7A;MYO7A;MYO7A	NA	0.971896	0.97116	-0.000652672	0.404096	0.969636	0.97078	0.00105645	0.190201
cg13621378	5	176862036	DOK3;DOK3	N_Shore	0.923697	0.925447	0.00107969	0.404097	0.926595	0.928463	0.00163033	0.119285
cg14153771	14	100478903	NA	NA	0.946077	0.944859	-0.0017696	0.4041	0.943601	0.944748	0.000425748	0.832839
cg13716585	4	103968404	UBE2D3;UBE2D3;UBE2D3;UBE2D3;UBE2D3;UBE2D3;UBE2D3;UBE2D3;UBE2D3;UBE2D3	Island	0.0110338	0.0121217	0.00119144	0.404101	0.0114973	0.0124059	0.00112045	0.482641
cg03651021	12	130854564	NA	S_Shelf	0.0140116	0.0136981	-0.0004112	0.404102	0.013733	0.0125332	-0.00114107	0.00452694
cg27016262	3	193610151	FGF12;FGF12	Island	0.00554373	0.00521379	-0.000160471	0.404108	0.00605623	0.00536165	-0.000461601	0.148942
cg03405308	4	85824239	WDFY3;WDFY3	NA	0.950751	0.946638	-0.00209463	0.404109	0.947578	0.946126	-2.05119e-05	0.993336
cg04104526	6	44354733	TMEM151B	S_Shelf	0.787777	0.794913	0.00314026	0.404111	0.783946	0.790869	0.00253656	0.477524
cg20141359	6	7672905	BMP6	Island	0.0110232	0.010744	-0.000240494	0.404114	0.0114524	0.010826	-0.000351478	0.191352
cg13460858	10	124758516	ACADSB;ACADSB;IKZF5	Island	0.0098492	0.0111053	0.0012222	0.404114	0.0104442	0.0110067	0.000728952	0.556575
cg20566420	3	122746891	POLQ	N_Shore	0.138847	0.136215	-0.00249316	0.404119	0.132213	0.13269	-0.000324034	0.915097
cg14556243	18	55040728	GRP;GRP;GRP	S_Shelf	0.945681	0.947855	0.00266678	0.404122	0.944032	0.94713	0.00214796	0.5159
cg14477452	2	120152900	TMEM177;TMEM177;TMEM177	N_Shore	0.151256	0.155932	0.00326358	0.404127	0.168029	0.161424	-0.0068444	0.0848758
cg19559519	5	179218584	C5orf45;C5orf45	Island	0.00411239	0.00380014	-0.000141163	0.40413	0.00445209	0.00388503	-0.000352607	0.205805
cg15490070	5	147757949	FBXO38;FBXO38	NA	0.122916	0.122987	0.00418289	0.404131	0.136265	0.132435	0.00253078	0.655271
cg26883171	17	8139450	SLC25A35	Island	0.0146768	0.0143134	-0.000293359	0.404136	0.0149755	0.0139656	-0.000772516	0.0280245
cg22293823	11	63881354	CCDC88B	N_Shore	0.746976	0.74666	-0.00152756	0.404139	0.743651	0.740422	-0.00529836	0.00568631
cg00442931	1	17177021	MFAP2;MFAP2;MFAP2;MFAP2	N_Shelf	0.920925	0.922444	0.000886537	0.404141	0.920014	0.921169	0.00106197	0.33351
cg26080545	19	5092553	KDM4B	Island	0.971593	0.971316	-0.000568929	0.404147	0.97199	0.972029	-7.88855e-06	0.989839
cg23153471	4	108861283	PAPSS1	Island	0.00936237	0.00929378	-0.000252243	0.404148	0.0103276	0.00933543	-0.00118394	0.000628975
cg25126812	10	134422351	INPP5A	NA	0.958679	0.960839	0.000907706	0.404148	0.960198	0.962977	0.00178935	0.0806872
cg05463325	19	42393477	ZNF585B	NA	0.00781926	0.00711986	-0.000506468	0.404149	0.0134979	0.0123675	-0.000342927	0.781897
cg22832279	20	46013390	NA	Island	0.890339	0.894928	0.00179658	0.40415	0.887395	0.892201	0.00469635	0.0234427
cg15613012	1	70649506	CTH;CTH	Island	0.0122851	0.0128674	0.000245009	0.40416	0.0125859	0.0124453	-0.000284543	0.333639
cg18567682	13	51877689	THSD1;THSD1	N_Shore	0.0118535	0.0117412	-0.000310359	0.404172	0.0120158	0.0111872	-0.000791694	0.0143471
cg24059677	8	56598947	XKR4	NA	0.912204	0.914699	0.00109665	0.404174	0.906264	0.909571	0.00193852	0.15053
cg11465226	8	142789158	NA	NA	0.121529	0.118307	-0.00209739	0.404178	0.127374	0.123222	-0.00136087	0.574796
cg05633300	17	78591484	B3GNTL1	S_Shore	0.970091	0.969771	-0.000466263	0.404178	0.969099	0.969237	0.000129854	0.819246
cg16320419	10	121239997	NA	NA	0.95004	0.949453	-0.000905188	0.404181	0.947259	0.949505	0.0018044	0.079428
cg08210506	6	32970707	NA	Island	0.00632702	0.00560849	-0.000438279	0.404184	0.00613604	0.00559248	-0.000423161	0.0112388
cg11443888	8	145724285	MGC70857;LRRC24	Island	0.924472	0.925039	-0.00143261	0.404192	0.920012	0.918554	-0.00270574	0.12893
cg20216950	8	144308485	NA	N_Shelf	0.962937	0.963052	-0.000677136	0.404198	0.959897	0.961545	0.00108885	0.21934
cg09437885	17	31893992	NA	Island	0.00691077	0.00676728	-0.000135322	0.404198	0.00714171	0.00665302	-0.000345758	0.0448872
cg11271188	3	46911659	PTH1R	N_Shelf	0.704086	0.702177	-0.00846211	0.404198	0.675362	0.678505	-0.00471702	0.657963
cg15530351	20	61998693	DNAJC5	S_Shore	0.00977126	0.00960467	-0.000268341	0.404199	0.0100354	0.00915419	-0.000825346	0.00209944
cg25251635	4	3655107	NA	Island	0.939148	0.940389	0.000961744	0.404199	0.935014	0.936015	0.000565559	0.87281
cg24176288	14	102668957	TNFAIP2	NA	0.930505	0.931786	0.00115524	0.404199	0.92984	0.930074	-0.000143127	0.92162
cg02585745	2	218550830	NA	N_Shore	0.819598	0.821379	-0.00174857	0.404201	0.812123	0.811028	-0.00578881	0.00759424
cg08690241	6	112425152	NA	NA	0.00542335	0.00374639	-0.00129834	0.404203	0.00549108	0.00374178	-0.000918773	0.533533
cg02275530	12	106238880	BTBD11	S_Shore	0.00693838	0.00679345	-0.000168882	0.404208	0.00753022	0.00697587	-0.000538736	0.0138483
cg03895094	12	122891860	DNAH10	NA	0.938122	0.935424	-0.00171513	0.404211	0.932803	0.934943	0.00319685	0.147716
cg27418894	2	21082736	APOB	NA	0.963332	0.962331	-0.00072734	0.404214	0.96292	0.96325	0.00058853	0.491386
cg02304614	6	159377702	TAGAP;TAGAP	NA	0.945988	0.947359	0.000715152	0.404223	0.944774	0.946808	0.00146849	0.0754891
cg16571825	11	58102281	ZFP91;LPXN;ZFP91-CNTF	Island	0.044813	0.0499723	0.00173847	0.404225	0.0474293	0.0485078	-0.00102276	0.571429
cg04876582	16	68880868	AARS;AARS	Island	0.0107817	0.0116912	0.000280258	0.404225	0.0114288	0.0114647	-0.000117715	0.731193
cg08768852	1	246090340	TRIM58	S_Shelf	0.967375	0.966122	-0.0008295	0.404227	0.964556	0.965398	0.00137389	0.19891
cg20898829	6	4721489	CDYL;CDYL	Island	0.00868175	0.0081962	-0.000278673	0.404229	0.00895053	0.00816749	-0.000568368	0.175655
cg19758541	5	16669459	FAM134B	N_Shore	0.162199	0.160783	-0.00255881	0.404232	0.148436	0.153314	0.00284441	0.314008
cg08860190	8	67688055	MYBL1;MYBL1	Island	0.00623019	0.00583383	-0.000233017	0.404234	0.00680382	0.0060877	-0.000526968	0.13885
cg00720822	1	211156863	NA	NA	0.0421941	0.0410736	-0.000753181	0.404235	0.0465203	0.0446751	-0.000281202	0.78484
cg24533917	6	106699453	NA	NA	0.958548	0.956313	-0.00118927	0.404238	0.955281	0.954941	0.000753601	0.631416
cg18380173	1	9347162	SPSB1	N_Shelf	0.775528	0.780426	-0.00322264	0.404241	0.748139	0.755393	-0.00079384	0.839948
cg03246791	11	127841685	ETS1;ETS1;ETS1	NA	0.00351223	0.00345695	-8.48705e-05	0.404242	0.00381316	0.00346709	-0.000331578	0.00449096
cg14719188	17	77825101	CSNK1D;CSNK1D	Island	0.0471399	0.0475571	0.000842653	0.404243	0.0431959	0.0443064	0.000890991	0.35133
cg04173252	10	134957078	TUBGCP2	S_Shelf	0.971583	0.972063	0.000433867	0.404243	0.972514	0.972095	-0.000321	0.529833
cg18035255	3	47495814	NA	S_Shelf	0.950701	0.948983	-0.0011492	0.404244	0.948123	0.947965	0.000298478	0.833876
cg02258846	6	33154560	HLA-DPB1	N_Shore	0.926803	0.925914	-0.0013549	0.404248	0.924625	0.925607	0.000984263	0.554632
cg14555265	1	29086253	EPB41;EPB41;EPB41;EPB41;EPB41;EPB41;EPB41;EPB41;EPB41;EPB41	Island	0.00537428	0.00528393	-0.000105014	0.404257	0.00550695	0.00522639	-0.000229998	0.0599735
cg00529958	2	98560520	INPP4A;INPP4A;INPP4A;INPP4A	NA	0.979764	0.97965	-0.000352781	0.404258	0.978795	0.979542	0.000509677	0.231864
cg22213386	11	6624790	DCHS1	NA	0.255117	0.254849	0.00589559	0.404265	0.302665	0.287121	-0.00587698	0.417346
cg11258943	13	113024116	LAMP1	Island	0.960831	0.964149	0.00105425	0.404269	0.957584	0.962622	0.00298613	0.0230241
cg21592158	7	112306296	C7orf60	NA	0.982752	0.984428	0.00140487	0.404269	0.983061	0.984082	0.000920171	0.560066
cg18697160	7	27189622	HOXA11	N_Shore	0.163255	0.167929	0.0046028	0.404269	0.186493	0.185475	0.00104957	0.834973
cg04461013	4	107477484	AIMP1;AIMP1;AIMP1	NA	0.959539	0.957298	-0.00119475	0.40427	0.958507	0.957545	-0.000582016	0.670709
cg25769043	11	69391492	NA	N_Shore	0.787949	0.79533	0.00297725	0.404272	0.777892	0.787324	0.00352392	0.371152
cg26513988	5	6505065	UBE2QL1	S_Shelf	0.943152	0.939013	-0.00245174	0.404272	0.941648	0.941032	0.000341026	0.899059
cg13898430	1	24510584	NA	NA	0.814425	0.816471	-0.00299135	0.404272	0.790262	0.797352	0.00116125	0.751406
cg13371675	17	3385668	TRPV3	Island	0.00803907	0.00774751	-0.000186236	0.404275	0.00883582	0.00797328	-0.000673151	0.00870289
cg13555464	19	16494898	CHERP	N_Shelf	0.933029	0.934761	0.00092672	0.404281	0.933716	0.934118	0.000136995	0.89964
cg06208665	12	22669258	ETNK1;ETNK1	Island	0.00801689	0.00777911	-0.000183235	0.404288	0.00929073	0.00824851	-0.000766459	0.00214176
cg07581146	11	73371654	UCP2	Island	0.0165397	0.0170728	0.000235972	0.404289	0.0169831	0.0171454	-5.05366e-05	0.853968
cg06031422	6	37430602	RNF8;RNF8	Island	0.0183379	0.0174962	-0.000674238	0.404291	0.0319988	0.0282474	-0.0023557	0.0904857
cg22546737	7	25865643	NA	S_Shore	0.357238	0.358165	0.00422393	0.404294	0.393337	0.383188	-0.0046886	0.36216
cg03078672	22	25241633	NA	S_Shelf	0.967735	0.967424	-0.000836971	0.404294	0.965961	0.965975	-0.000525436	0.633546
cg03712965	1	224020320	NA	NA	0.982437	0.982034	-0.000379454	0.404295	0.981817	0.981674	-0.000163115	0.730617
cg23816490	19	44618549	RPS16	Island	0.0069515	0.00738558	0.000168203	0.404295	0.0074244	0.00710355	-0.000381447	0.0564224
cg21927314	5	170101951	NA	N_Shore	0.965218	0.962867	-0.00173253	0.404297	0.962448	0.962021	0.000331226	0.891381
cg24508974	6	32262546	PBX2	NA	0.678712	0.680166	0.00152812	0.404302	0.681053	0.679325	-0.00161216	0.363529
cg27100331	8	42173151	PLAT;PLAT	NA	0.906874	0.910719	0.00135286	0.404304	0.905737	0.909651	0.00203468	0.483175
cg22923409	13	29778900	KATNAL1;KATNAL1	Island	0.0132158	0.0131476	-0.000268578	0.404304	0.0146633	0.014328	-0.000157281	0.659658
cg00006948	3	39194371	NA	N_Shelf	0.00952858	0.00904235	-0.000301263	0.404311	0.00978989	0.00949	0.000107482	0.695574
cg15160780	3	110116616	GUCA1C	NA	0.00941096	0.00962055	0.000217995	0.404313	0.0112927	0.0106451	-0.000454871	0.158417
cg12249234	20	5879609	MCM8;MCM8;MCM8;MCM8;TRMT6	Island	0.014743	0.0148912	-0.000334019	0.404315	0.0159702	0.0152591	-0.000959033	0.0257921
cg22871204	11	46595615	KIAA0652;KIAA0652;KIAA0652;HARBI1;KIAA0652;KIAA0652;KIAA0652;KIAA0652	Island	0.00599814	0.00587324	-0.000118389	0.404315	0.00680261	0.00625941	-0.000451169	0.00834866
cg21591754	6	134200675	MGC34034;MGC34034	N_Shore	0.238016	0.243301	0.00304592	0.404323	0.228861	0.238512	0.00863186	0.0198301
cg17421331	19	16502674	CHERP	Island	0.90995	0.909882	-0.000864555	0.404332	0.906692	0.908726	0.00132964	0.226721
cg08142571	2	46282887	NA	NA	0.96851	0.966413	-0.0012298	0.404334	0.965085	0.966874	0.002337	0.14806
cg11017923	5	177564865	HNRNPAB;HNRNPAB	Island	0.0186901	0.0191622	0.000313709	0.404338	0.019807	0.0193224	-0.000771351	0.0573326
cg17015994	20	61657838	C20orf195	Island	0.896964	0.899533	0.00139321	0.404338	0.895478	0.896374	-0.000123006	0.940241
cg19441128	7	1364735	NA	NA	0.696798	0.707322	0.00600801	0.404339	0.687815	0.696	0.00315412	0.670796
cg12930573	19	34396053	UQCRFS1	Island	0.00920795	0.00967168	0.000185644	0.40434	0.00958192	0.00939951	-0.000262134	0.232432
cg25338563	15	80119033	NA	N_Shelf	0.952766	0.951999	-0.00105604	0.404343	0.950494	0.951413	0.0003861	0.776774
cg26044340	6	1334366	FOXF2	Island	0.0354275	0.0340022	-0.000643061	0.404343	0.0382692	0.0366219	-0.000465795	0.616977
cg02020077	6	166502187	T	Island	0.0175252	0.0171052	-0.000333717	0.404347	0.0195628	0.0189445	-0.000271131	0.544203
cg16109778	10	103855446	NA	NA	0.955542	0.956771	0.00067075	0.404348	0.954694	0.954153	-0.000873758	0.309337
cg27026509	1	30935544	NA	NA	0.75818	0.761496	-0.00393561	0.404352	0.727472	0.736867	0.000521161	0.914032
cg10718894	12	131532496	NA	N_Shore	0.329315	0.317228	-0.0104465	0.404361	0.326014	0.311071	-0.0163849	0.171279
cg11050622	1	203094679	NFASC;NFASC;NFASC;NFASC;NFASC	NA	0.770204	0.771245	-0.00235359	0.404363	0.76761	0.767552	-0.0025643	0.377455
cg24587312	11	65182660	RELA;RELA	NA	0.913768	0.915435	0.000996676	0.404365	0.911008	0.909479	-0.00288386	0.0305145
cg18216587	8	40721520	ZMAT4;ZMAT4	NA	0.0890345	0.0860815	0.00226718	0.404366	0.109125	0.105712	0.00302091	0.328489
cg12169661	19	13848364	NANOS3	N_Shore	0.922169	0.925408	0.00103668	0.404366	0.916017	0.918383	-0.000244797	0.855973
cg27338302	1	11674749	MAD2L2;C1orf187	Island	0.014357	0.0152112	0.000351799	0.404368	0.0159679	0.0148132	-0.00132226	0.00346587
cg15991546	18	51140153	TCF4;TCF4	NA	0.00725103	0.00659965	-0.000219117	0.40437	0.00743934	0.00658949	-0.000446772	0.206377
cg21763021	6	31938700	NEU1	Island	0.00802295	0.00900716	0.000735463	0.404371	0.0085128	0.00799666	-0.000348654	0.207287
cg14868466	14	61372741	NA	NA	0.975776	0.974864	-0.000718745	0.404373	0.975022	0.974761	-0.000149736	0.8576
cg07757611	8	145982467	ZNF34	N_Shore	0.311141	0.317139	0.0049919	0.404374	0.313444	0.325756	0.0112547	0.0645742
cg08522707	5	140664130	SLC25A2	S_Shore	0.833219	0.832512	-0.0035355	0.404374	0.826509	0.833242	0.00416439	0.286751
cg00052588	22	48740000	PIM3	Island	0.0129614	0.0132198	0.000159738	0.404375	0.0133515	0.0131183	-0.000330683	0.0771691
cg21607248	1	3697036	LRRC47	S_Shelf	0.907273	0.909885	0.00103595	0.404375	0.903737	0.903541	-0.00173411	0.179106
cg15707978	7	23661791	NA	Island	0.9706	0.971286	-0.000915536	0.404376	0.967441	0.970507	0.00135874	0.230743
cg04804770	14	36193529	NA	N_Shore	0.212248	0.212539	0.00446918	0.404378	0.263571	0.248348	-0.00645549	0.235105
cg04077692	22	18609988	RTN4R	Island	0.942441	0.945553	0.00122485	0.404382	0.941639	0.939973	-0.00316371	0.0441722
cg16695597	10	33424901	NA	NA	0.957946	0.956239	-0.00146786	0.404383	0.957282	0.958066	0.000986505	0.588508
cg23627149	19	47272381	ZNF574	Island	0.00656747	0.00640024	-0.000160321	0.404384	0.0073674	0.00633406	-0.000950464	6.72955e-06
cg23487149	10	95246907	CEP55;CEP55	S_Shore	0.969708	0.970002	-0.000517274	0.404386	0.968254	0.969321	0.000134648	0.835001
cg04674956	14	56342347	OTX2;OTX2	N_Shelf	0.0304332	0.0310547	0.000570565	0.404391	0.0371768	0.036559	-0.000357813	0.669881
cg12121704	6	30761170	KIAA1949;KIAA1949	N_Shore	0.880544	0.879623	-0.00139454	0.404393	0.881539	0.881573	-0.00100619	0.506368
cg19305227	3	142689038	RASA2	Island	0.0172639	0.0183254	0.000368734	0.404394	0.0184171	0.0175222	-0.00128204	0.00423522
cg12623982	11	34404761	NA	NA	0.857244	0.859841	0.00219203	0.404404	0.859088	0.863398	0.00503994	0.0253205
cg23340478	5	1022939	NA	NA	0.825454	0.82677	-0.00211358	0.404407	0.822057	0.827113	0.00324692	0.190727
cg00122944	5	176951535	TMED9	N_Shore	0.0141562	0.0133996	-0.000394361	0.404409	0.0147938	0.0141246	-0.000194611	0.73641
cg20459332	6	392497	NA	NA	0.970707	0.970656	-0.000443499	0.404409	0.970078	0.970704	0.000265582	0.63167
cg25651148	12	103134674	TXNRD1	S_Shore	0.974539	0.974515	-0.000767127	0.404412	0.97354	0.97469	0.00133484	0.160663
cg21745307	15	70553551	ARIH1	Island	0.0146435	0.0150242	0.000193076	0.404414	0.015379	0.0147185	-0.000547601	0.0213416
cg07343707	8	125454433	TMEM65	Island	0.123437	0.125687	0.0016734	0.404416	0.123594	0.126274	0.00515744	0.00970391
cg02485092	4	47610752	NFXL1	Island	0.0124104	0.0121465	-0.000284089	0.404417	0.0138314	0.0132384	-0.000532863	0.144939
cg22621063	7	157015753	NA	S_Shelf	0.9524	0.951035	-0.00138102	0.404417	0.948781	0.950923	0.00138169	0.458478
cg26723624	7	18799084	HDAC9;HDAC9;HDAC9;HDAC9	NA	0.77966	0.782819	-0.00274575	0.40442	0.761549	0.768066	0.00086657	0.799518
cg04755523	16	80284432	CMIP;CMIP	NA	0.82643	0.82745	-0.00370341	0.404428	0.814149	0.815462	-0.00314915	0.524794
cg07929700	2	236505301	AGAP1;AGAP1	NA	0.970668	0.970481	-0.0016149	0.404429	0.970872	0.969773	-0.00262279	0.16667
cg20535787	1	30989827	LAPTM5	NA	0.84866	0.854514	0.00187628	0.40443	0.83094	0.85175	0.0168279	1.19285e-10
cg03622314	11	68331961	CPT1A;CPT1A	NA	0.972576	0.972267	-0.000414342	0.404436	0.972189	0.972733	0.000669433	0.192522
cg27196815	16	30705836	ZNF629	Island	0.0137165	0.0128483	-0.000356295	0.404438	0.0145254	0.0131733	-0.000720969	0.19713
cg25492727	22	16227424	NA	N_Shelf	0.859393	0.860634	-0.00143269	0.404442	0.856047	0.856434	-0.00157837	0.370473
cg25800328	7	150411730	TMUB1;TMUB1	Island	0.0263419	0.0254403	-0.000669359	0.404448	0.0274233	0.0248443	-0.00201213	0.00779998
cg04356362	8	145158231	SPATC1;SPATC1	NA	0.281064	0.280783	0.00585708	0.404448	0.321975	0.309882	-0.00168009	0.809852
cg25844612	6	42904772	KIAA0240	NA	0.97368	0.9718	-0.001174	0.404452	0.972425	0.971967	-0.000186792	0.890477
cg11925381	15	64584668	ZWILCH;ZWILCH;RPL4;ZWILCH	NA	0.0180145	0.0168245	-0.00124193	0.404458	0.0218302	0.0176081	-0.00304709	0.0988563
cg22326227	6	112001779	TRAF3IP2;TRAF3IP2;TRAF3IP2;TRAF3IP2	NA	0.860819	0.860727	-0.00265141	0.404461	0.84606	0.845427	-0.00387275	0.26326
cg07521394	12	66691832	NA	NA	0.963686	0.962613	-0.00092387	0.404462	0.96189	0.961134	-0.000848462	0.435106
cg09605317	5	145693891	NA	Island	0.0415423	0.0420147	0.000722803	0.404465	0.0419607	0.0417403	-3.99031e-05	0.961704
cg24103040	11	107843671	C11orf65	NA	0.01498	0.0156834	0.000572914	0.404466	0.0168157	0.0158931	-0.00138016	0.0659833
cg04762676	1	110899735	NA	Island	0.00715677	0.00703758	-0.000136891	0.404483	0.00722301	0.00700652	-0.000206825	0.175637
cg02643668	5	87992145	LOC645323	N_Shore	0.0498459	0.0486703	-0.000813152	0.404493	0.0551243	0.0545643	0.000251145	0.8123
cg24610236	2	237927111	COL6A3;COL6A3;COL6A3	NA	0.509374	0.517763	0.00342912	0.404498	0.494961	0.502228	0.00176693	0.676672
cg08681890	13	78080096	NA	Island	0.0113068	0.0114665	0.000447427	0.404499	0.0142645	0.0133777	-0.000463553	0.524283
cg14910854	1	165694124	CD247;CD247	S_Shelf	0.918394	0.918082	-0.00183403	0.404501	0.909678	0.915122	0.00405617	0.0941482
cg09238470	11	63954868	NA	NA	0.89102	0.893756	0.00131001	0.404507	0.88712	0.890538	0.00230177	0.159051
cg09962377	12	46500790	HDAC7;HDAC7	S_Shore	0.0110429	0.0106889	-0.000306357	0.404508	0.011115	0.00978814	-0.00125413	0.00021746
cg02902915	7	70661826	WBSCR17	NA	0.0416173	0.0431961	0.00115298	0.404509	0.0414794	0.0415623	0.000590522	0.628003
cg22108563	19	56575054	LIM2;LIM2	NA	0.876736	0.87938	0.00122966	0.404513	0.87855	0.882518	0.00243627	0.103626
cg26879891	11	66117068	CCDC87;CCDC87;CCS	Island	0.0167834	0.0170566	0.00019893	0.40452	0.0173289	0.0170822	-0.000156582	0.535533
cg20999084	12	6356970	SCNN1A	NA	0.72967	0.732971	-0.00363639	0.404524	0.695605	0.705796	0.00227996	0.618326
cg16489826	6	151602861	AKAP12;AKAP12	N_Shore	0.0709682	0.0708426	0.00144393	0.404526	0.0833433	0.0825103	0.00133908	0.473858
cg09265315	1	1179503	UBE2J2;UBE2J2;UBE2J2;UBE2J2	Island	0.988804	0.988714	-0.000142049	0.404526	0.988763	0.98892	0.000117713	0.488831
cg19667460	6	22143888	FLJ22536	NA	0.959692	0.956195	-0.0023347	0.404527	NA	NA	NA	NA
cg02115142	1	37792139	SNIP1	N_Shore	0.00910226	0.00898905	-0.000173237	0.404534	0.00937486	0.00916444	-9.18118e-05	0.670472
cg18856894	10	92773832	NA	NA	0.932788	0.933432	-0.00124998	0.404534	0.92761	0.926074	-0.00372549	0.0232429
cg22995959	18	73091204	GALR1;GALR1	Island	0.0122344	0.0104643	-0.000694963	0.404535	0.0128349	0.0107058	-0.00100414	0.263905
cg06846898	5	81180574	NA	NA	0.913	0.912642	-0.00139154	0.404538	0.911513	0.91269	0.000612157	0.718058
cg26772784	7	44588481	TMED4	Island	0.0173659	0.0178043	0.00031745	0.404541	0.0172328	0.0170963	-0.000662626	0.0695818
cg09294139	19	6392978	SLC25A23	NA	0.965027	0.967723	0.00190708	0.404542	0.967288	0.967963	0.000558201	0.340141
cg00662273	13	100125639	TMTC4;TMTC4	Island	0.00631134	0.00651779	0.000143118	0.404545	0.00673871	0.0064708	-0.000151588	0.352322
cg19189176	21	31853603	TIAM1	Island	0.0220786	0.022985	0.000471046	0.404545	0.0235142	0.0215447	-0.00186788	0.00052054
cg27100236	22	27799033	KREMEN1;KREMEN1	Island	0.0278097	0.0281439	0.00043815	0.404546	0.0287302	0.028623	-9.38999e-05	0.867914
cg03634708	10	14960469	SUV39H2	Island	0.00846039	0.00868261	0.000130374	0.404546	0.00862064	0.00873803	5.65637e-05	0.722987
cg01312658	6	32478706	BTNL2	NA	0.965174	0.962424	-0.00177914	0.404547	0.963145	0.96182	-0.000376709	0.850614
cg16924963	11	3173542	NA	NA	0.877355	0.87898	0.00153878	0.404548	0.883859	0.883212	-0.00106881	0.556574
cg01911678	2	239755338	HDAC4	NA	0.932799	0.931153	-0.00110011	0.404553	0.932674	0.930918	-0.00126861	0.322124
cg26759552	10	126128869	NKX1-2	Island	0.00688737	0.00680244	-0.00014616	0.404559	0.00721951	0.00680804	-0.000389599	0.0363915
cg00256081	1	165691245	CD247;CD247	Island	0.0137292	0.0145076	0.000285117	0.40456	0.0144616	0.0140026	-0.000611427	0.082494
cg01696114	20	60415928	CABLES2	Island	0.00607378	0.00563116	-0.000206744	0.404561	0.00659889	0.0056502	-0.000677156	0.0986552
cg08920174	4	151720748	LRBA	Island	0.880424	0.882552	-0.00219864	0.404562	0.883217	0.887434	0.000268884	0.913586
cg07088771	6	152170176	ESR1;ESR1;ESR1;ESR1;ESR1	N_Shore	0.0515652	0.0494273	-0.000878865	0.404562	0.0548439	0.0536869	0.00055961	0.627812
cg04971812	15	68020910	NA	NA	0.981298	0.981353	0.00031418	0.404564	0.980107	0.981212	0.00138592	0.000620256
cg04545872	17	7280559	TMEM102	Island	0.771339	0.773444	-0.00315881	0.404567	0.76282	0.764843	-0.00488447	0.219707
cg12588476	6	166501919	T;T	Island	0.0162343	0.0161352	-0.000304846	0.404569	0.0175099	0.0175699	-0.000146444	0.68792
cg05833251	3	48672413	CELSR3	N_Shore	0.960035	0.961319	0.000599249	0.404569	0.959452	0.959334	-0.000647956	0.367357
cg19194448	19	5735857	PRR22;PRR22	N_Shore	0.827683	0.829142	-0.00164839	0.40457	0.827206	0.826443	-0.00336219	0.0752445
cg16089233	7	31693164	C7orf16;C7orf16	NA	0.954321	0.951288	-0.00149625	0.404574	0.951852	0.951948	0.0011646	0.49012
cg19182423	18	58534447	PHLPP1	Island	0.0089324	0.00883773	-0.000160717	0.404575	0.00918973	0.00906854	-9.20853e-05	0.646979
cg00227110	6	42231007	GUCA1A	NA	0.902161	0.904056	0.00162552	0.404577	0.898249	0.898244	0.00118978	0.564315
cg08961668	4	4300952	TMEM128	Island	0.00661775	0.00633904	-0.00014694	0.40459	0.00666328	0.006121	-0.000365439	0.0245388
cg10219093	22	40107763	TEF;TEF	Island	0.0337229	0.0346227	0.000567027	0.404593	0.0343287	0.0347371	0.00144367	0.0354387
cg24100506	13	51056707	WDFY2;WDFY2	Island	0.00724424	0.00709503	-0.000133605	0.404595	0.00754041	0.00732572	-0.000162805	0.383501
cg22619386	2	96538986	NEURL3	S_Shore	0.0205078	0.0211235	0.000620221	0.404597	0.0210273	0.021932	0.00111476	0.102912
cg24481801	12	55846168	LRP1	NA	0.738892	0.74203	-0.00340038	0.404599	0.71431	0.720528	-0.000832828	0.837927
cg13993358	17	74231230	CYTH1;CYTH1	NA	0.75299	0.755041	-0.00358677	0.404601	0.735155	0.735534	-0.00528598	0.236108
cg24365846	6	168171326	KIF25;KIF25	NA	0.981741	0.981043	-0.000366237	0.404602	0.980665	0.980928	0.000319767	0.46903
cg17759475	8	10229477	MSRA;MSRA;MSRA	Island	0.0246041	0.0245775	0.00039945	0.404605	0.0246603	0.0244113	-0.000198852	0.656512
cg03348466	13	112544720	ATP11A;ATP11A	N_Shore	0.942489	0.943009	-0.000788998	0.404607	0.941555	0.945107	0.00295594	0.00154546
cg16252717	11	9592171	NA	Island	0.0160526	0.0163501	0.000252311	0.404612	0.0172465	0.0162614	-0.000854402	0.0127948
cg20001675	17	74581208	ENGASE	NA	0.967758	0.967966	-0.000506026	0.404617	0.966547	0.967435	0.000587991	0.362009
cg18573338	7	137457905	NA	NA	0.972349	0.971638	-0.000585389	0.404621	0.97048	0.970872	0.000424269	0.589169
cg14413378	17	70252080	RAB37;RAB37;RAB37;RAB37	N_Shelf	0.0639653	0.0646799	0.00191395	0.404622	0.0673834	0.065383	-0.000185715	0.932842
cg11876574	1	23765745	NA	N_Shore	0.96382	0.964847	0.00055167	0.404626	0.964024	0.965242	0.00104112	0.123226
cg13933139	14	70264045	NA	NA	0.980516	0.979925	-0.000388956	0.404626	0.979355	0.97984	0.000676397	0.177443
cg12937391	11	123352951	OR10S1	NA	0.808153	0.812188	0.00154331	0.404627	0.803802	0.805713	-0.000220779	0.912829
cg21048669	22	16060563	CECR1;CECR1	NA	0.746419	0.747265	-0.00381674	0.404628	0.725938	0.728511	-0.0044042	0.338966
cg10159460	19	3630956	PIP5K1C	S_Shelf	0.97136	0.972773	0.000979001	0.404629	0.970888	0.973024	0.00190262	0.098551
cg02716792	15	70455404	HEXA;HEXA;C15orf34	Island	0.0144601	0.0148685	0.000186611	0.404633	0.0149845	0.0150043	-4.37932e-05	0.851014
cg02870676	11	65535908	CST6	Island	0.0107526	0.0102238	-0.000261113	0.404639	0.0124232	0.0107459	-0.00128453	0.263067
cg10951630	19	43616122	RYR1;RYR1	Island	0.0875671	0.0883908	0.00132364	0.404642	0.0896666	0.0889926	0.00211053	0.201591
cg11896271	22	28307203	NIPSNAP1	Island	0.00691852	0.00706552	0.000141395	0.404643	0.00707836	0.00679069	-0.000283859	0.100708
cg10601100	11	60953488	SDHAF2;CPSF7;CPSF7;CPSF7	N_Shore	0.00951916	0.0103571	0.00136991	0.404645	0.0102936	0.00987511	-0.000164998	0.908695
cg01816393	13	105942027	EFNB2	N_Shore	0.398919	0.404717	0.00859134	0.404653	0.444532	0.438887	0.00373493	0.720053
cg06993329	11	77379659	INTS4	N_Shelf	0.970135	0.968928	-0.000846347	0.404653	0.967941	0.967686	-0.00023531	0.82264
cg09533868	7	134846213	CNOT4;CNOT4	S_Shore	0.0145848	0.0144212	-0.000360836	0.404656	0.0153076	0.0141753	-0.00119499	0.00382108
cg02513764	7	42103491	GLI3	NA	0.935695	0.936605	0.000822669	0.404658	0.936849	0.936971	0.000219304	0.829316
cg04932082	1	245238113	ZNF695	S_Shore	0.0124985	0.0123245	-0.000466895	0.404658	0.0132658	0.0134225	0.000154313	0.769453
cg00253900	12	5413416	NTF3	S_Shore	0.0561816	0.0584485	0.00218659	0.404659	0.0670246	0.0723586	0.00562093	0.0363224
cg25014229	15	36342428	SPRED1	NA	0.974661	0.974396	-0.000408758	0.404665	0.973852	0.974005	-1.80162e-05	0.971466
cg04441987	7	123460819	TMEM229A	Island	0.0178722	0.0177871	-0.000221621	0.404669	0.0185284	0.0188911	0.000426499	0.140014
cg18098004	5	75163618	NA	NA	0.966485	0.965419	-0.000883404	0.40467	0.963773	0.964929	0.00185556	0.0860037
cg17680211	11	64737873	SLC22A20	NA	0.215213	0.214253	0.00463797	0.404671	0.261797	0.248571	-0.00527413	0.369983
cg02674693	16	82549972	OSGIN1;OSGIN1;OSGIN1	NA	0.85019	0.853542	0.00126037	0.404672	0.851341	0.851256	-0.00112083	0.524082
cg01888306	3	46679069	NA	NA	0.958855	0.957914	-0.000952527	0.404673	0.956926	0.957793	0.000723938	0.532731
cg13006360	15	38430290	PHGR1	NA	0.320217	0.320403	0.00456103	0.404676	0.341362	0.336284	0.00188851	0.73167
cg12081443	11	64705565	CAPN1	Island	0.0068117	0.00631638	-0.000195293	0.404679	0.00718191	0.0065203	-0.000330239	0.376955
cg00747849	2	3435169	TTC15	S_Shelf	0.887286	0.888162	0.00108661	0.404681	0.884047	0.884888	0.00174207	0.205117
cg08557686	11	65893152	SLC29A2	N_Shelf	0.928095	0.93008	0.000870737	0.404682	0.925928	0.926861	9.67885e-05	0.918451
cg18564989	14	81596229	NA	NA	0.825354	0.828278	0.00226638	0.404682	0.810843	0.813778	0.00176009	0.565189
cg24366493	8	38081990	ASH2L;ASH2L	Island	0.00421866	0.00397622	-0.000119031	0.404683	0.00489009	0.00420771	-0.000483212	0.1678
cg18727936	19	3318378	NFIC;NFIC	Island	0.0133792	0.0130084	-0.000219233	0.404686	0.0131977	0.0126439	-0.000389137	0.114991
cg26739691	10	129734701	PTPRE;PTPRE	NA	0.78303	0.785081	-0.00333658	0.40469	0.758413	0.764804	0.000306745	0.94079
cg03771448	19	7840559	NA	Island	0.0135275	0.0124528	-0.000938496	0.404694	0.0154146	0.012862	-0.00222519	0.0303473
cg11969755	9	139308229	NA	N_Shore	0.887536	0.89187	0.00164738	0.404701	0.887906	0.892684	0.00105575	0.604778
cg13174522	8	146023439	ZNF7	Island	0.0313606	0.032379	0.000568901	0.404707	0.0324593	0.0328067	-0.000152421	0.81227
cg07704331	9	90287778	NA	NA	0.00358616	0.00348095	-0.000115003	0.40471	0.00391229	0.00345492	-0.000430862	0.00255161
cg05612325	15	57013416	SLTM;SLTM	Island	0.00425883	0.00417321	-7.7807e-05	0.404711	0.00444163	0.00426211	-9.85938e-05	0.331947
cg14067541	7	158447284	NA	S_Shore	0.957708	0.958083	0.00074326	0.404717	0.956635	0.95755	0.00141961	0.0810369
cg04329460	5	142337226	ARHGAP26;ARHGAP26	NA	0.344974	0.344474	0.0052346	0.40472	0.38549	0.375395	-0.00171911	0.789104
cg08335199	8	66743598	MTFR1;MTFR1;MTFR1	NA	0.931289	0.927863	-0.00203388	0.404723	0.928964	0.928897	0.00155546	0.532527
cg27636559	1	7687956	CAMTA1	Island	0.00745234	0.00682773	-0.000287264	0.404723	0.00825471	0.00700342	-0.0007786	0.0543161
cg05611777	12	112767264	RBM19;RBM19;RBM19	NA	0.959473	0.96006	-0.000708987	0.404727	0.960718	0.962084	0.000201376	0.804576
cg16424440	3	157752075	SSR3	N_Shelf	0.866749	0.86657	-0.00209943	0.404729	0.863828	0.863904	-0.00164798	0.490661
cg15409746	6	37508841	FTSJD2	Island	0.00999523	0.00980269	-0.000173842	0.404731	0.0101507	0.0099086	-0.000155405	0.459485
cg07645529	2	63137636	OTX1	Island	0.302744	0.300345	0.00575119	0.404732	0.344407	0.328085	-0.00733365	0.280491
cg01399485	7	55377914	NA	N_Shore	0.977224	0.977331	-0.000352567	0.404739	0.97595	0.976975	0.00085693	0.0384003
cg17640147	1	35811055	TFAP2E	N_Shore	0.968959	0.969841	0.000504105	0.404743	0.96742	0.969166	0.00134425	0.0220202
cg06726747	6	73852117	KCNQ5;KCNQ5;KCNQ5;KCNQ5;KCNQ5	NA	0.91747	0.916628	0.00166512	0.404743	0.920055	0.919367	0.000345874	0.858501
cg05671758	2	19201655	NA	NA	0.950795	0.951003	0.00101213	0.404744	0.950277	0.951812	0.00209862	0.11012
cg14596108	1	11673250	MAD2L2;C1orf187	N_Shore	0.0305932	0.0303112	0.000507886	0.404745	0.0353568	0.0343528	-0.000114601	0.871205
cg00131423	12	43556474	NELL2;NELL2;NELL2;NELL2;NELL2;NELL2;NELL2	Island	0.00383156	0.0034979	-0.000137737	0.404749	0.00405001	0.00354404	-0.000275971	0.367948
cg13357249	14	36057052	NKX2-1;NKX2-1	Island	0.0147642	0.0152954	0.000360491	0.40475	0.015161	0.0152731	-4.81112e-05	0.860756
cg03924715	13	23362376	PCOTH;MIPEP;PCOTH	S_Shore	0.250622	0.256139	0.00319061	0.404754	0.241041	0.259339	0.0151569	7.70969e-05
cg20976833	9	139028840	ABCA2;ABCA2	N_Shore	0.919725	0.921425	0.000990517	0.404755	0.916052	0.91691	-0.000253919	0.831909
cg26563141	13	19696653	GJB6;GJB6;GJB6;GJB6	NA	0.958778	0.961488	0.000898581	0.404757	0.957266	0.961257	0.00210452	0.052043
cg23968113	10	49562835	WDFY4	NA	0.354553	0.355545	0.00409781	0.404762	0.381999	0.375076	-0.0015588	0.739381
cg20275664	17	45538257	PDK2	Island	0.856343	0.858033	-0.00205262	0.40477	0.853436	0.856664	0.0015998	0.439721
cg03956646	16	51726747	CHD9	S_Shelf	0.973957	0.972702	-0.000768085	0.404772	0.972631	0.973105	0.000850547	0.319843
cg20445283	14	57688842	C14orf37	Island	0.0060535	0.00565152	-0.000174849	0.404775	0.00653355	0.00575013	-0.000476322	0.178181
cg25942879	17	24741008	TAOK1	N_Shore	0.00953639	0.00928552	-0.000341811	0.404776	0.0103417	0.00941404	-0.00088429	0.0205169
cg21856205	2	131390241	ARHGEF4;ARHGEF4	Island	0.532664	0.535474	0.00470761	0.404781	0.563053	0.553355	-0.00422839	0.446773
cg06354527	11	122353728	BSX	Island	0.0413028	0.0404985	-0.000818457	0.404782	0.0446861	0.0401916	-0.00355185	0.00029635
cg22714419	19	54696106	MIR150	NA	0.0228243	0.0218689	-0.000657123	0.404784	0.0295754	0.0264796	-0.00206587	0.024533
cg24226087	14	44429970	NA	S_Shelf	0.960836	0.961888	0.000578266	0.404785	0.960891	0.960595	-0.000738315	0.287641
cg09190280	1	23999626	GALE;GALE;GALE	Island	0.0197913	0.0203786	0.000322722	0.404794	0.0203842	0.020279	-4.0844e-05	0.912708
cg20979852	6	25556889	LRRC16A	NA	0.973364	0.972274	-0.000663254	0.404794	0.971973	0.97213	0.000488304	0.550246
cg15203632	6	31347381	HLA-C	Island	0.00399509	0.00365387	-0.000138862	0.404799	0.00430964	0.00377173	-0.000298985	0.403467
cg09777883	16	66478596	NA	S_Shelf	0.970867	0.969343	-0.000872235	0.404801	0.968976	0.969546	0.000905479	0.405746
cg03744763	17	33667336	NA	Island	0.0127058	0.0117578	-0.000352152	0.404802	0.0136927	0.0123088	-0.000905662	0.131682
cg13497643	7	966520	NA	NA	0.796976	0.803339	0.00302323	0.40481	0.789259	0.79897	0.00489773	0.211288
cg07133479	11	66898606	LOC100130987;CLCF1;CLCF1	S_Shore	0.00951352	0.00988751	0.000402433	0.40481	0.00934857	0.00840023	-0.000944896	0.00211968
cg07398661	6	33353468	B3GALT4	Island	0.0293864	0.0317355	0.00214956	0.404813	0.0406769	0.0423344	0.00203581	0.531484
cg02628002	4	320290	ZNF141	Island	0.00589897	0.00556309	-0.000174905	0.404815	0.00611086	0.00572368	-0.000179638	0.59212
cg10887386	11	82507434	NA	NA	0.970888	0.971365	0.000463166	0.404816	0.970842	0.970861	-4.42816e-05	0.935873
cg06946154	11	784867	SLC25A22	N_Shelf	0.925991	0.927002	-0.00159472	0.40482	0.919253	0.920556	-0.000498149	0.810318
cg20835555	5	5193003	ADAMTS16	Island	0.036941	0.0364909	-0.000740424	0.40482	0.0356752	0.0349805	-0.000799245	0.212365
cg27188115	6	37724781	MDGA1	Island	0.0902209	0.0930417	0.00309464	0.404823	0.116334	0.117158	0.00325054	0.452015
cg02358112	13	46269550	ESD	S_Shore	0.0146493	0.0145149	-0.000326783	0.404837	0.0144932	0.0146025	0.000179956	0.622994
cg27551078	15	60601256	NA	NA	0.957496	0.955763	-0.00121252	0.404838	0.955193	0.955951	0.00064408	0.667823
cg26394220	20	348412	RBCK1;RBCK1	Island	0.935788	0.938774	0.00121079	0.40484	0.93233	0.936397	0.00297734	0.0443263
cg27257453	11	56862076	P2RX3	S_Shelf	0.912145	0.914818	0.00221754	0.40484	0.91343	0.916398	0.00216465	0.257811
cg02936944	1	162556899	NA	N_Shore	0.0192022	0.018902	-0.000551034	0.404846	0.0203356	0.0187789	-0.0018008	0.00471776
cg25030514	18	51408026	TCF4;TCF4	Island	0.00681308	0.00671511	-0.00016195	0.404846	0.00741781	0.00683834	-0.000546391	0.00137206
cg19483405	22	20336019	MIR301B	N_Shore	0.00366412	0.00359717	-8.34989e-05	0.404849	0.00384499	0.00361644	-0.000188891	0.0944762
cg07028821	20	42713671	ADA;ADA	Island	0.00794036	0.00817735	0.00012256	0.404853	0.00810957	0.00799828	-5.71446e-05	0.691844
cg16459491	3	10043142	FANCD2;FANCD2;FANCD2;CIDECP;FANCD2	Island	0.016825	0.0171548	0.000272272	0.404856	0.0172625	0.0168433	-0.000639251	0.0606664
cg01223986	11	65806332	CNIH2	Island	0.289913	0.289527	0.00300723	0.404861	0.335954	0.336589	0.00293819	0.420748
cg11919558	14	50896903	NA	NA	0.00454505	0.00447675	-0.000142495	0.404863	0.00479232	0.00453583	-0.000285188	0.114486
cg16975053	17	43533617	CBX1;CBX1	Island	0.00447097	0.00419199	-0.000133182	0.404864	0.00491488	0.004303	-0.000411494	0.200861
cg15102606	11	47226617	ACP2;NR1H3;ACP2	N_Shore	0.00961814	0.00952267	-0.0003205	0.404865	0.0105249	0.00919556	-0.00132639	0.000286812
cg08380385	5	34965385	DNAJC21;DNAJC21	Island	0.00677604	0.00644928	-0.000207481	0.404866	0.00755208	0.00638815	-0.00102138	0.0134712
cg26498616	7	1097648	GPER;C7orf50;GPER;C7orf50;C7orf50;GPER	N_Shore	0.973896	0.972912	-0.00221103	0.404867	0.971266	0.974314	0.00155146	0.0746491
cg13121428	6	31757498	LY6G5C	N_Shore	0.02923	0.0298709	0.000389606	0.404868	0.0293361	0.0294307	2.321e-05	0.963345
cg19548313	1	26018740	FAM54B;FAM54B;FAM54B;FAM54B	Island	0.00859606	0.00884662	0.000265165	0.404868	0.00968438	0.00858379	-0.00109707	0.000676104
cg00826610	1	95355661	TMEM56;TMEM56	Island	0.0397729	0.0405952	0.00093815	0.404869	0.0406445	0.0402878	-0.00114715	0.254105
cg12292213	21	46568247	PCNT;C21orf58	Island	0.0259577	0.0257886	-0.000334269	0.40487	0.0260036	0.0253284	-0.000346223	0.369286
cg23968866	1	115840748	NA	NA	0.971299	0.971174	-0.000409755	0.404873	0.970687	0.971641	0.000807097	0.115673
cg08327428	4	16248279	LDB2;LDB2	NA	0.882411	0.884796	0.00159291	0.404887	0.880439	0.883405	0.0018158	0.346561
cg26033526	6	38715223	BTBD9;BTBD9	Island	0.00731292	0.0070966	-0.000205036	0.404889	0.00744752	0.00696164	-0.000248193	0.202193
cg14193097	4	177584626	NA	NA	0.880933	0.883315	0.00185991	0.404891	0.880943	0.884232	0.00345824	0.0985675
cg05852824	10	1537894	ADARB2	NA	0.672472	0.669907	-0.0054028	0.404893	0.643703	0.648931	0.000949376	0.88209
cg02301019	10	127501822	BCCIP;BCCIP;BCCIP;UROS;UROS	Island	0.0261339	0.0259595	-0.000346208	0.404898	0.0265025	0.0255908	-0.000466167	0.302483
cg09642670	19	16876744	CPAMD8	NA	0.931867	0.92917	-0.00151516	0.40491	0.925198	0.927222	0.00242351	0.200629
cg24185055	1	177529405	SOAT1	Island	0.0135918	0.0132581	-0.000321942	0.404914	0.0139131	0.013458	-0.000337953	0.430591
cg14039779	10	119123424	PDZD8	N_Shore	0.0171782	0.0167586	-0.000404427	0.404915	0.0195808	0.018895	2.36022e-05	0.968719
cg23984674	1	31658393	SERINC2	Island	0.0152675	0.0149646	-0.000295907	0.404918	0.0159519	0.0156914	4.36383e-05	0.90437
cg06616488	3	140682535	NA	NA	0.960576	0.961775	0.000619503	0.40492	0.959501	0.960489	0.00019636	0.80753
cg23834643	1	243561187	KIF26B	NA	0.972207	0.97247	0.000466687	0.404922	0.97147	0.972378	0.00116729	0.0314107
cg01878462	16	82782581	ADAD2;ADAD2	Island	0.934393	0.932874	-0.00138739	0.404928	0.935254	0.932759	-0.000642466	0.71808
cg11134843	11	34416748	CAT	Island	0.0283443	0.0289347	0.000741342	0.404932	0.0295118	0.0292192	-0.000567118	0.492421
cg07283896	2	119329257	NA	N_Shore	0.017833	0.0172419	-0.00039609	0.404933	0.0172634	0.0172038	9.82925e-05	0.817503
cg13867532	17	43254861	OSBPL7	NA	0.864627	0.86683	-0.00187068	0.404934	0.84746	0.85087	-0.000903186	0.726325
cg03979643	13	111769787	SOX1	Island	0.117109	0.115711	-0.00166242	0.404936	0.117217	0.116463	-0.00249049	0.124768
cg00994643	1	109701464	SORT1	NA	0.980067	0.979529	-0.000447137	0.404938	0.97891	0.97905	8.58428e-05	0.876672
cg07268090	5	149490346	PDGFRB	N_Shelf	0.962181	0.962214	-0.000593675	0.40494	0.961774	0.957949	-0.00447558	0.0846731
cg09083064	6	30735438	DHX16;DHX16	NA	0.940979	0.942263	0.000663717	0.404945	0.940286	0.939639	-0.00111086	0.191181
cg12433386	22	48960742	PANX2;PANX2;PANX2	S_Shore	0.359069	0.361326	0.00630856	0.404947	0.391939	0.385069	0.00185127	0.803971
cg16251576	3	13912558	NA	Island	0.0291927	0.029299	0.000438096	0.404952	0.0299638	0.0303257	0.00125881	0.0299865
cg23436081	1	234295378	NID1	Island	0.0078842	0.00713764	-0.000293806	0.404955	0.00847241	0.00707618	-0.000922429	0.0331771
cg24859158	16	85089907	NA	Island	0.0285876	0.0292559	0.000578682	0.404958	0.031138	0.0305463	-0.00017724	0.797125
cg11406453	4	110443485	COL25A1;COL25A1	Island	0.0180038	0.0180912	0.000300749	0.404971	0.018457	0.0180452	-0.000215469	0.574928
cg23998662	5	110454971	WDR36	N_Shore	0.96867	0.966939	-0.00102615	0.404979	0.967248	0.966927	-1.86678e-05	0.987043
cg25750380	8	135582671	ZFAT;ZFAT	NA	0.965475	0.963579	-0.00105753	0.404979	0.964099	0.963587	-3.00446e-05	0.981897
cg08540745	2	156896780	NR4A2	N_Shore	0.015815	0.0154784	-0.000587452	0.404983	0.0165381	0.015128	-0.00138455	0.030876
cg20822818	5	94916566	ARSK;TTC37	Island	0.00510705	0.00449492	-0.000268438	0.404984	0.00541477	0.00450825	-0.000569291	0.131611
cg09503202	2	209997009	MAP2	Island	0.00522803	0.00495424	-0.000158247	0.404985	0.00556408	0.00497474	-0.000423414	0.202918
cg18017109	14	54665993	LGALS3	Island	0.0132365	0.0133975	0.000192515	0.404989	0.0135796	0.0133304	-0.000276799	0.22845
cg13596520	5	72782623	NA	N_Shore	0.0522326	0.0507733	-0.000787792	0.404989	0.0605043	0.0605542	0.00149983	0.122523
cg14725215	6	33501624	SYNGAP1	Island	0.010426	0.0107766	0.000183259	0.404994	0.0107807	0.010459	-0.000264024	0.230298
cg10284656	14	22428771	NA	S_Shelf	0.933946	0.933773	-0.000943733	0.404996	0.93196	0.93112	-0.00181358	0.113956
cg25132161	3	8700297	NA	NA	0.745041	0.745853	-0.00331804	0.404997	0.721407	0.731225	0.00459704	0.269313
cg24040751	12	6612143	LPAR5;LPAR5	NA	0.879929	0.881986	-0.00213574	0.405	0.873044	0.875087	-0.00180162	0.511943
cg21614303	1	20121340	PLA2G2E	NA	0.639754	0.649526	0.00337753	0.405	0.617746	0.633242	0.00844532	0.0368547
cg03781931	6	32251659	AGPAT1;AGPAT1;AGPAT1	NA	0.011292	0.0116908	0.000188167	0.405003	0.0113823	0.0113315	-0.000134434	0.533894
cg22987389	5	149382691	HMGXB3	NA	0.846028	0.836774	-0.00279563	0.405006	0.833518	0.827236	0.0025042	0.473793
cg05972871	14	73894417	C14orf115	S_Shore	0.93747	0.938601	0.000750201	0.405006	0.936764	0.937518	0.000237201	0.799793
cg25415246	5	153694396	GALNT10	NA	0.868274	0.870643	-0.00222132	0.405008	0.860606	0.86325	-0.00273056	0.318296
cg08347852	10	63092517	C10orf107	N_Shore	0.588066	0.591411	-0.00399436	0.405009	0.54743	0.557433	0.00216709	0.654241
cg14361741	9	139236690	RNF208	Island	0.00824776	0.00817125	-0.000177739	0.405012	0.0085237	0.00796228	-0.000675566	0.00107471
cg22674798	19	15087044	ILVBL	S_Shore	0.912015	0.912552	-0.00141019	0.405019	0.905605	0.905596	-0.00178411	0.327983
cg16210395	19	53589864	GRIN2D	S_Shore	0.0143187	0.0143218	-0.000228974	0.40502	0.0141652	0.0142393	-0.000148884	0.581554
cg17032858	19	54280097	SNRNP70	N_Shore	0.00787772	0.00792704	-0.000185067	0.405023	0.00906955	0.00857229	-0.000452702	0.152424
cg22807608	19	6690997	TRIP10	Island	0.0159051	0.0164735	0.000245443	0.405024	0.0162901	0.0162013	-0.000254997	0.408769
cg24555128	16	65343375	DYNC1LI2	Island	0.00505866	0.00500458	-0.0001302	0.405026	0.00534963	0.00484992	-0.000474982	0.00336357
cg16621749	12	104988677	NUAK1	S_Shelf	0.955381	0.956167	0.000775505	0.405031	0.956005	0.95581	-0.00011941	0.90069
cg09337254	6	31723382	BAT3;BAT3;BAT3;BAT3	NA	0.972172	0.973074	0.000402034	0.405035	0.972433	0.972744	-0.000170682	0.748691
cg17314244	18	43035235	NA	S_Shelf	0.040274	0.0400773	-0.000605919	0.40504	0.0410718	0.0406874	-0.000534795	0.458789
cg06427502	10	8136325	FLJ45983;GATA3;GATA3;FLJ45983	Island	0.0150785	0.0153981	0.000226876	0.405042	0.015538	0.0152669	-8.13108e-05	0.749497
cg13878775	19	9908197	OLFM2	N_Shore	0.0334096	0.0335087	0.000652684	0.405043	0.0345119	0.0341464	-0.000846857	0.289953
cg03520966	17	76494991	RPTOR;RPTOR	S_Shore	0.96979	0.970455	0.000471673	0.405051	0.968665	0.969374	0.000356173	0.548538
cg03196437	11	65791852	KLC2;RAB1B;KLC2;KLC2;KLC2	Island	0.00853394	0.00844471	-0.000159093	0.405051	0.00867799	0.00816585	-0.000445334	0.0261587
cg10676481	12	122010517	ABCB9;ABCB9;ABCB9	Island	0.975502	0.97768	0.000988819	0.40506	0.975956	0.976832	-0.000137383	0.905389
cg18032201	8	104580467	NA	Island	0.0190331	0.0191143	0.000283987	0.405066	0.0206181	0.0203103	-0.000260106	0.489666
cg12800030	10	1757511	ADARB2	NA	0.800876	0.803638	-0.00403536	0.405069	0.793199	0.792183	-0.00911789	0.0771569
cg12067421	7	556598	PRKAR1B;PRKAR1B;PRKAR1B;PRKAR1B;PRKAR1B;PRKAR1B	S_Shore	0.900667	0.90141	-0.00122124	0.405074	0.898487	0.899442	-0.000696033	0.635929
cg18876270	13	112684230	MCF2L;MCF2L	S_Shore	0.900874	0.902182	0.000925855	0.405075	0.899232	0.901342	0.00181379	0.10086
cg08652337	3	112795755	ZBED2;CD96;CD96	NA	0.79538	0.801545	-0.00382642	0.405076	0.762647	0.768971	-0.00432821	0.36125
cg04966395	10	126705822	CTBP2;CTBP2;CTBP2	Island	0.973765	0.97509	0.000466338	0.405081	0.973686	0.974654	0.000796357	0.138107
cg04232325	1	8200333	NA	Island	0.0956369	0.0961914	0.00285418	0.405085	0.111166	0.106777	-0.00101312	0.783983
cg15202500	19	62836166	ZNF211;ZNF211	Island	0.00564652	0.00547983	-0.000156397	0.405088	0.00596201	0.00574526	-9.24109e-05	0.586968
cg00504902	12	26756523	ITPR2	NA	0.958267	0.959945	0.000728975	0.405088	0.958689	0.959431	0.000511795	0.49973
cg15230849	11	121205050	NA	NA	0.826514	0.830354	0.00159165	0.405098	0.817776	0.821758	0.00230991	0.25343
cg00263650	4	154930411	SFRP2	N_Shore	0.0474026	0.0454492	-0.00109018	0.405103	0.061864	0.0546085	-0.00467651	0.00225486
cg16495581	2	31295092	CAPN14	NA	0.973846	0.973359	-0.00051626	0.405104	0.972791	0.973049	0.000189423	0.76966
cg12931620	17	44043844	HOXB7	N_Shore	0.0250935	0.0260331	0.000386013	0.40511	0.0271344	0.0264226	-0.000799641	0.0829328
cg16360372	8	54804195	ATP6V1H;ATP6V1H;ATP6V1H	NA	0.894576	0.896322	-0.00229369	0.405113	0.874317	0.877508	-0.0018923	0.521968
cg22322663	11	46310198	DGKZ	N_Shore	0.896909	0.89792	0.00129386	0.405117	0.898024	0.897986	0.000761305	0.614661
cg17831137	19	50887575	QPCTL;QPCTL;SNRPD2;SNRPD2	Island	0.0066362	0.00649455	-0.000137219	0.405118	0.00700509	0.00648754	-0.000454018	0.00992608
cg14598943	5	176158198	NA	NA	0.966276	0.967145	0.000691914	0.405124	0.966556	0.967128	0.00028083	0.746865
cg08233909	22	16911591	NA	S_Shore	0.514251	0.525572	0.00487021	0.405126	0.496083	0.505299	0.00194581	0.735703
cg25061451	22	19078341	ZNF74;ZNF74	Island	0.0125508	0.0126028	0.000187769	0.405128	0.0127533	0.0126401	-0.000193927	0.393464
cg16743754	7	19150405	NA	N_Shore	0.0200726	0.02041	0.000476813	0.405131	0.0245864	0.0227945	-0.000291639	0.655598
cg03742729	1	19799437	C1orf151	S_Shelf	0.372846	0.370863	-0.00367841	0.405144	0.398253	0.401369	-2.08936e-05	0.996527
cg13953532	2	12334438	NA	NA	0.975945	0.974848	-0.000666812	0.405151	0.974558	0.974565	0.000344468	0.666494
cg17760043	17	71178979	SAP30BP	S_Shelf	0.958473	0.956845	-0.00122552	0.405156	0.954296	0.955409	0.00128503	0.387564
cg20856181	22	34122396	NA	N_Shelf	0.962699	0.960633	-0.000893246	0.405157	0.960967	0.959458	-0.000373218	0.73136
cg17408087	17	45901296	CHAD;ACSF2	Island	0.0855686	0.0877422	0.00271439	0.405158	0.100684	0.0995553	-0.000346453	0.921628
cg17530411	6	99948326	COQ3	N_Shore	0.010246	0.00960396	-0.000575935	0.405166	0.0102653	0.00958666	-0.000529853	0.177205
cg23175322	1	210673379	NENF;NENF	Island	0.0105119	0.0108096	0.000227917	0.405174	0.0107506	0.010889	8.88655e-05	0.735265
cg08342763	13	102329059	LOC121952	NA	0.950898	0.95009	-0.000960699	0.405177	0.948204	0.947406	-0.00118314	0.364333
cg22791807	16	58346229	LOC644649	N_Shore	0.966466	0.966939	0.000489642	0.40518	0.966174	0.966145	-0.000113186	0.846623
cg25593560	13	87127408	SLITRK5	Island	0.616351	0.613915	-0.00412531	0.40518	0.629493	0.625443	-0.0052131	0.301096
cg27309702	6	52550303	TRAM2	Island	0.0118122	0.0111569	-0.000293833	0.40518	0.0129708	0.0119678	-0.000747931	0.197866
cg25602718	5	137454749	WNT8A	NA	0.973199	0.973844	0.000358041	0.405183	0.97345	0.974283	0.000461279	0.295914
cg05156582	11	111601835	PTS	N_Shore	0.258731	0.271979	0.00819919	0.405185	0.244556	0.258961	0.00980224	0.296466
cg14215363	17	8030278	NA	N_Shore	0.00669148	0.00688768	0.000132433	0.405189	0.00696629	0.00705757	0.000153038	0.362157
cg00974689	6	114656585	NA	NA	0.931145	0.92986	-0.00160691	0.405194	0.923958	0.923745	-0.00128694	0.512887
cg08798523	14	91657993	NDUFB1;CPSF2	Island	0.00441542	0.00392287	-0.000208339	0.405198	0.00470215	0.00401919	-0.000349509	0.298208
cg13757409	4	3225487	C4orf44;C4orf44	S_Shore	0.980263	0.980587	0.000230679	0.405198	0.980638	0.980369	-0.000320759	0.237628
cg16543094	10	6284692	PFKFB3;PFKFB3	Island	0.00347695	0.00317993	-0.000116429	0.4052	0.0037921	0.00325526	-0.000343088	0.263404
cg18147278	12	131195004	DDX51;NOC4L	Island	0.00399119	0.00362232	-0.000149772	0.405208	0.00433	0.00366855	-0.000412562	0.197199
cg25573386	6	43036129	GNMT	N_Shore	0.110425	0.113731	0.00194253	0.405209	0.106444	0.107872	-0.00269934	0.249304
cg20923444	1	98176620	NA	NA	0.265045	0.256196	-0.00459453	0.405213	0.279923	0.2706	-0.00301509	0.58152
cg09606034	16	45212597	SHCBP1	Island	0.0046575	0.00421916	-0.000184437	0.405223	0.00502558	0.004315	-0.000412356	0.213445
cg11062956	6	5206828	LYRM4;LYRM4;FARS2;LYRM4;FARS2	Island	0.00953991	0.00984207	0.000226143	0.405225	0.0109983	0.0107224	-0.000108776	0.760929
cg19137671	1	110862770	KCNA10	NA	0.985341	0.985044	-0.000315526	0.405226	0.98473	0.985039	0.00024857	0.497807
cg17344770	1	195382581	ASPM	NA	0.00875427	0.00850275	-0.000196925	0.405231	0.010392	0.00932394	-0.000718891	0.0109588
cg05876824	12	12606076	DUSP16	Island	0.0162622	0.0166887	0.000223665	0.405234	0.0165709	0.0164647	-0.000226873	0.384039
cg26001764	22	39072273	ADSL;ADSL	N_Shore	0.010796	0.010653	-0.000223928	0.405235	0.0113163	0.0108251	-0.000326159	0.295178
cg13633497	22	48628496	NA	Island	0.00619121	0.00637161	0.000116215	0.405237	0.00631001	0.00616733	-0.000146644	0.311706
cg05157140	19	37224828	NA	NA	0.0229634	0.0237741	0.000366498	0.405237	0.0243916	0.0241787	-0.00013297	0.780016
cg27402634	3	144166019	PAQR9	S_Shore	0.80506	0.812396	0.00302745	0.405242	0.793712	0.809252	0.0107071	0.00497342
cg26522792	10	342668	DIP2C	NA	0.869776	0.873385	0.00243879	0.405243	0.872878	0.875015	0.000822969	0.780093
cg20029201	14	74141873	LTBP2	NA	0.914764	0.916779	0.00116678	0.405247	0.912978	0.915091	0.0018571	0.208965
cg15598265	2	98325691	NA	N_Shelf	0.957153	0.954634	-0.00131982	0.405249	0.954902	0.954222	0.000211167	0.894698
cg17104700	9	136760264	COL5A1	NA	0.985938	0.985505	-0.000245049	0.405251	0.985223	0.985771	0.000621115	0.0342692
cg22322834	11	432649	ANO9	NA	0.649919	0.652686	-0.0051245	0.405253	0.6175	0.625104	-0.000294065	0.963365
cg02985708	1	41075635	KCNQ4;KCNQ4	N_Shore	0.928801	0.927351	-0.0013816	0.405254	0.927329	0.92636	-0.000225703	0.898509
cg24662231	8	12913924	C8orf79;C8orf79	NA	0.872943	0.871335	-0.00239151	0.405257	0.871604	0.87259	-0.000112903	0.966075
cg02313850	2	38619786	NA	S_Shelf	0.885046	0.888779	0.00123929	0.405257	0.889199	0.892609	0.00172723	0.235755
cg06670785	2	119485438	NA	N_Shore	0.755253	0.761124	0.00234364	0.405257	0.74661	0.753313	0.00301914	0.332935
cg26429068	5	87600636	TMEM161B	Island	0.0286768	0.0295648	0.000664882	0.405259	0.033998	0.0343886	0.000985352	0.285441
cg02394263	19	49644518	ZNF229	Island	0.0169848	0.0172743	0.000252995	0.40526	0.0185047	0.0182444	-0.00012785	0.683571
cg24249411	14	100597987	MIR377	N_Shelf	0.963702	0.96455	0.000582575	0.405263	0.962362	0.962413	-0.000223174	0.7554
cg26586164	16	3037406	MMP25	S_Shore	0.15481	0.157863	0.00202359	0.405267	0.148809	0.154147	0.00375874	0.120303
cg03134157	2	172087020	CYBRD1;CYBRD1	N_Shore	0.0094228	0.00936997	-0.000169665	0.405272	0.00991604	0.00948934	-0.000349847	0.097949
cg22652849	15	81275421	WHAMM;WHAMM	Island	0.00773384	0.00751735	-0.000160402	0.405275	0.00820837	0.00786607	-0.000248662	0.220076
cg26571942	3	50115318	RBM5	NA	0.975044	0.974626	-0.000543462	0.405275	0.973295	0.973419	8.91766e-05	0.891741
cg03879251	4	188284309	NA	NA	0.967307	0.966208	-0.000716679	0.405276	0.965673	0.96524	-0.00017486	0.847581
cg15860287	20	931130	RSPO4;RSPO4	Island	0.0085447	0.0090914	0.000202615	0.405283	0.00892586	0.00866276	-0.000468669	0.0509087
cg03784113	15	99555797	CHSY1	NA	0.9103	0.911724	0.00113118	0.405288	0.912325	0.911992	-0.000398611	0.751614
cg08155879	20	34877689	C20orf117;C20orf117	Island	0.981543	0.981444	-0.000227372	0.405292	0.981191	0.981317	0.000205416	0.464051
cg13719478	20	33007506	GSS	Island	0.0141709	0.0142601	-0.000229248	0.405292	0.0152715	0.0147199	-0.000471362	0.0976108
cg26098186	17	59313003	GH2;GH2;GH2;GH2	NA	0.844175	0.848327	0.00189345	0.405295	0.833309	0.840183	0.00412846	0.0780059
cg23166392	15	75648728	NA	NA	0.826606	0.825635	-0.00300942	0.405297	0.822063	0.827156	0.00297092	0.413263
cg23913904	15	39011527	DLL4	S_Shore	0.822901	0.826202	0.00142298	0.405312	0.817747	0.819366	-0.000199459	0.914171
cg21472165	3	186786517	SENP2	Island	0.0349777	0.0341502	-0.000611782	0.405325	0.0373198	0.0352855	-0.00102981	0.180024
cg12815841	14	73899213	NA	NA	0.967563	0.968307	0.000520603	0.405326	0.966458	0.967236	0.000501807	0.438156
cg24268495	17	16412848	ZNF287	Island	0.0593379	0.0575438	-0.00142111	0.405327	0.0656196	0.0650401	0.000154932	0.934141
cg22730967	11	63830713	ESRRA	S_Shore	0.039307	0.0394588	-0.000800369	0.405329	0.0385075	0.0372691	-0.0019657	0.0306191
cg18772573	3	169487235	C3orf50	NA	0.963183	0.962274	-0.000761955	0.405331	0.961908	0.961768	-0.000156049	0.852269
cg13984434	12	93066287	PLXNC1	Island	0.00904649	0.0091577	0.000191646	0.405336	0.00934144	0.00904547	-0.000170462	0.448851
cg13634713	6	109882888	MICAL1;MICAL1	Island	0.00390235	0.00400707	8.54465e-05	0.405337	0.00444417	0.00413972	-0.00025353	0.0272629
cg04853284	6	160309782	IGF2R	N_Shore	0.015123	0.015125	-0.000233679	0.405339	0.0154698	0.0153901	3.74146e-05	0.899337
cg19499998	1	76024705	SNORD45C;SNORD45A;RABGGTB	NA	0.00468583	0.00462078	-9.15939e-05	0.405345	0.0051402	0.00470639	-0.000395831	0.000810977
cg26151910	8	1612229	DLGAP2	NA	0.958765	0.958745	-0.00067122	0.405352	0.957022	0.958363	0.000370481	0.644593
cg03157149	17	78361982	TBCD	S_Shelf	0.984898	0.984647	-0.000286394	0.405352	0.983667	0.984485	0.000792731	0.0353239
cg05179204	11	82674427	CCDC90B	Island	0.017294	0.0173117	-0.000226492	0.405352	0.0176835	0.0179875	5.91003e-05	0.839918
cg15543754	1	233734284	B3GALNT2;B3GALNT2	Island	0.00397172	0.00355729	-0.000142973	0.405354	0.00429806	0.00361912	-0.000394646	0.226929
cg17372269	12	131103702	EP400	NA	0.973399	0.973347	-0.000413132	0.405362	0.973191	0.973522	7.20012e-05	0.8851
cg15204608	18	10945104	FAM38B	NA	0.950414	0.94805	-0.00116747	0.405363	0.948493	0.947145	-0.000149469	0.919254
cg22310744	1	226679696	HIST3H3	Island	0.968287	0.969186	0.000482221	0.405365	0.969666	0.970365	0.000322125	0.584449
cg14758204	17	8574133	CCDC42;CCDC42	NA	0.960948	0.9592	-0.00101943	0.405367	0.959171	0.958908	0.000345076	0.783128
cg22021794	12	122834505	DNAH10	N_Shelf	0.954936	0.956132	0.000892854	0.405369	0.952501	0.953089	0.000144508	0.88976
cg21380389	17	78464627	TBCD	Island	0.982624	0.982667	0.000285212	0.405369	0.982247	0.982073	-0.000181135	0.615693
cg00845593	16	87546965	CBFA2T3	NA	0.895521	0.897738	-0.00195611	0.405382	0.880996	0.885227	-0.000227234	0.928214
cg00871453	20	60302990	OSBPL2;OSBPL2	NA	0.960671	0.959205	-0.00107248	0.405384	0.9566	0.958173	0.00112064	0.450599
cg24375895	9	2611918	VLDLR;VLDLR;VLDLR;VLDLR;FLJ35024	Island	0.00983975	0.00964095	-0.000245822	0.405384	0.0103075	0.00948653	-0.000749652	0.00424506
cg10597661	13	112787252	MCF2L;MCF2L	N_Shelf	0.965317	0.966164	0.000607952	0.405386	0.96513	0.966513	0.00144204	0.0259286
cg19436415	19	48810380	SRRM5;ZNF428;SRRM5	NA	0.969151	0.96998	0.000447497	0.405393	0.968877	0.970155	0.000891126	0.107477
cg23122109	7	92510886	NA	Island	0.280655	0.288333	0.00312773	0.405395	0.272161	0.276974	0.0020955	0.588098
cg02317785	17	38015152	FAM134C;TUBG1;FAM134C;TUBG1	Island	0.00381969	0.00383982	8.91488e-05	0.405395	0.00406493	0.00404915	1.38533e-05	0.950161
cg19196326	19	63778450	MGC2752	N_Shore	0.0199225	0.0198914	-0.000280666	0.405397	0.0199776	0.0199641	-0.000120528	0.733235
cg16384862	16	1417871	C16orf91	N_Shore	0.691267	0.693032	-0.0030744	0.405404	0.671365	0.677268	0.0015573	0.683063
cg02516155	14	31740169	NA	Island	0.00397547	0.00389173	-8.62047e-05	0.405409	0.00424729	0.00393569	-0.000260223	0.0144215
cg16933931	6	4894436	CDYL;CDYL;CDYL;CDYL	NA	0.912777	0.914241	0.000845647	0.405411	0.918647	0.918587	-0.000311045	0.760928
cg05262634	18	41670016	SIGLEC15	N_Shore	0.933231	0.93616	0.00090807	0.405413	0.931077	0.933939	0.00121394	0.284202
cg14372701	18	3584398	DLGAP1;FLJ35776;DLGAP1	NA	0.0172889	0.0170978	-0.000538353	0.405419	0.0183629	0.0165176	-0.00190704	0.00205141
cg00912580	22	24288548	NA	N_Shelf	0.899596	0.902832	0.00152592	0.405428	0.893286	0.897707	0.0028769	0.143851
cg10163794	7	5367511	TNRC18	Island	0.933049	0.93528	0.00132675	0.40544	0.935736	0.938103	0.000765534	0.613908
cg27313201	17	76812342	AZI1;AZI1	S_Shore	0.136304	0.133415	0.00319695	0.405443	0.170566	0.161296	-0.000252648	0.948991
cg01396176	12	193149	SLC6A12;SLC6A12;SLC6A12	NA	0.799404	0.807266	0.00224586	0.405444	0.780651	0.791629	0.00620069	0.0275725
cg06866140	3	197028977	NA	NA	0.971513	0.971502	-0.000347747	0.405445	0.972011	0.971819	-0.000337502	0.412208
cg11972534	14	104532379	C14orf79	NA	0.949647	0.952153	0.00196159	0.405448	0.949227	0.95068	0.00123643	0.597496
cg26552477	5	7879900	ADCY2	NA	0.916967	0.919771	0.0011562	0.405449	0.916824	0.918673	0.000537523	0.693595
cg22026001	6	29473240	OR12D2	NA	0.964993	0.963195	-0.00126237	0.40545	0.96472	0.962214	-0.00210002	0.17617
cg19563452	8	123981652	ZHX2	NA	0.882779	0.879814	-0.00217809	0.405458	0.878485	0.877685	0.000547449	0.822613
cg16182691	6	167681194	NA	N_Shelf	0.970057	0.968331	-0.00123122	0.405464	0.967627	0.967814	0.000392927	0.791804
cg02768912	7	94123750	SGCE;PEG10;PEG10;PEG10;SGCE;PEG10;SGCE	Island	0.470973	0.471576	-0.00142814	0.405464	0.470632	0.468486	-0.00270788	0.112881
cg18350739	4	54649706	NA	N_Shelf	0.971602	0.969859	-0.000855506	0.405466	0.969432	0.969884	0.00092891	0.381396
cg03740261	12	97812007	ANKS1B;ANKS1B;ANKS1B	N_Shore	0.0405476	0.0398185	-0.000564694	0.405466	0.0413594	0.0411317	-0.000343371	0.624217
cg07524456	14	23734706	TM9SF1;TM9SF1;TM9SF1;TM9SF1	Island	0.00324802	0.00300053	-0.000123501	0.405466	0.00367896	0.0031066	-0.00041585	0.150022
cg23634476	19	19609461	GMIP	Island	0.669606	0.684816	0.00571334	0.405467	0.662228	0.679124	0.00662396	0.345098
cg18891387	1	243410580	KIF26B	NA	0.371837	0.372556	0.00562564	0.405471	0.406281	0.397049	-0.00109602	0.871582
cg17763260	11	47916502	NA	NA	0.416024	0.416324	0.00458521	0.405474	0.433319	0.429772	0.00364085	0.516797
cg03374976	4	7513368	SORCS2	NA	0.896789	0.9014	0.00254483	0.405475	0.897301	0.902889	0.00408058	0.207667
cg06448961	11	47212611	DDB2	NA	0.884455	0.884042	-0.00147347	0.405477	0.881475	0.878399	-0.00189942	0.317591
ch.17.74596917R	14	93925743	SERPINA1;SERPINA1;SERPINA1;SERPINA1;SERPINA1;SERPINA1;SERPINA1;SERPINA1;SERPINA1;SERPINA1;SERPINA1	NA	0.935865	0.934828	-0.00107541	0.405484	0.938249	0.932958	-0.00546368	2.27089e-05
cg00339782	9	137107473	OLFM1;OLFM1	Island	0.0352171	0.0351742	-0.000480103	0.405485	0.0369176	0.0369356	-0.000236287	0.70354
cg12806681	17	78423007	TBCD	Island	0.972715	0.975033	0.000973366	0.405488	0.973758	0.976691	0.00149745	0.103951
cg27349333	7	157050648	PTPRN2;PTPRN2;PTPRN2	N_Shelf	0.973508	0.973535	-0.000419349	0.405488	0.973619	0.973516	-0.000443962	0.387293
cg20166106	7	97339810	ASNS;ASNS;ASNS	Island	0.00739485	0.00691804	-0.000257591	0.40549	0.00790342	0.00682566	-0.000849208	0.0334278
cg10414006	11	3116769	OSBPL5;OSBPL5;OSBPL5	NA	0.911054	0.912724	0.00128443	0.405491	0.91231	0.912786	-5.79981e-05	0.969973
cg02400009	13	113782591	RASA3	Island	0.944013	0.942365	-0.00111377	0.405491	0.941133	0.943918	0.00292269	0.0377772
cg13394559	4	54653298	NA	Island	0.0104065	0.0102128	-0.000232768	0.405498	0.0107482	0.0104482	-0.000206127	0.481411
cg08565320	15	39014422	DLL4	N_Shore	0.937353	0.9389	0.000700863	0.405499	0.937098	0.937234	-0.000462863	0.594625
cg16744911	12	66330142	DYRK2;DYRK2	Island	0.00895257	0.00920704	0.00019656	0.405502	0.00939911	0.00888459	-0.00037137	0.0912516
cg09059880	10	112669093	NCRNA00081;NCRNA00081;SHOC2;NCRNA00081;NCRNA00081;NCRNA00081	Island	0.0151278	0.0148214	-0.00033399	0.405503	0.0159953	0.0145707	-0.00137528	0.000812271
cg06227920	4	3362072	RGS12;RGS12;RGS12	NA	0.710286	0.710083	-0.00756846	0.405504	0.676132	0.675912	-0.0102424	0.265398
cg10271547	11	86277898	NA	NA	0.809939	0.814694	-0.00358073	0.405508	NA	NA	NA	NA
cg02025766	12	123160917	NA	NA	0.977885	0.978516	0.000331943	0.405511	0.977644	0.977816	-0.000117774	0.766393
cg25580782	7	98901845	ATP5J2;ATP5J2;ATP5J2;ATP5J2	S_Shore	0.00633488	0.00615842	-0.000148992	0.405511	0.00654799	0.00625169	-0.000180215	0.268579
ch.12.2881175F	20	30160952	TM9SF4	NA	0.034213	0.0348543	0.000628292	0.405514	0.037716	0.0352523	-0.00175985	0.0251097
cg03727169	14	29466724	PRKD1	Island	0.173086	0.17142	0.00241612	0.405514	0.177968	0.169256	-0.00574443	0.052505
cg04885377	2	47599972	NA	N_Shore	0.94258	0.944362	0.00112216	0.405515	0.943664	0.944735	0.000374354	0.776427
cg17719337	16	9735642	NA	NA	0.880591	0.88685	0.00226836	0.405517	0.866287	0.867537	-0.00325845	0.287644
cg02806322	9	137169412	NA	NA	0.278636	0.283815	0.00318335	0.405518	0.267301	0.279448	0.0102474	0.00882621
cg14037440	1	15350867	TMEM51;TMEM51;C1orf126	N_Shore	0.972113	0.970703	-0.00110335	0.405523	0.97022	0.968808	-0.00152156	0.2955
cg14024893	3	13298567	NA	Island	0.0264502	0.0245787	-0.000728145	0.405524	0.0305835	0.0287092	-0.000783388	0.476953
cg20952167	2	27020054	DPYSL5	NA	0.732877	0.742506	0.00455652	0.405524	0.691205	0.704132	0.00601158	0.292625
cg27021492	7	138014267	SVOPL	NA	0.974924	0.974523	-0.000442773	0.405531	0.974096	0.974175	2.03413e-05	0.968571
cg07507518	1	181871433	ARPC5;RGL1;ARPC5	Island	0.00836402	0.00820448	-0.000194153	0.405536	0.00911114	0.00867186	-0.000417373	0.115082
cg22957360	7	158515940	VIPR2	Island	0.0885046	0.0878192	-0.00172742	0.405539	0.0844182	0.0850317	-0.000341224	0.856263
cg22651478	2	175360898	NA	NA	0.894982	0.897068	-0.00208049	0.405539	0.879508	0.882383	-0.0013007	0.63149
cg05354549	1	112963386	CAPZA1;ST7L;ST7L;ST7L;ST7L;ST7L;ST7L;ST7L;ST7L	Island	0.00651688	0.00639497	-0.00017101	0.40554	0.00717961	0.00662682	-0.000446529	0.136555
cg17839344	6	70633542	COL19A1	N_Shore	0.0134229	0.0129862	-0.000286313	0.405546	0.0149341	0.0138558	-0.000602097	0.108209
cg02984614	11	67534528	ALDH3B1;ALDH3B1;ALDH3B1	NA	0.376704	0.379895	0.00522127	0.405552	0.397388	0.390054	-0.0012287	0.846685
cg25502267	1	33710894	ZSCAN20	Island	0.012395	0.0120708	-0.000491813	0.405561	0.0131468	0.0115403	-0.00154266	0.00137586
cg09198083	15	96755375	NA	NA	0.956068	0.955787	-0.000784621	0.405562	0.95405	0.953754	-0.000313135	0.754487
cg17679350	12	129064417	NA	NA	0.60212	0.601912	-0.00410362	0.405568	0.592256	0.594296	-0.00178299	0.716316
cg04082274	10	30094994	NA	NA	0.955927	0.957627	0.000720514	0.405572	0.958088	0.958799	8.2396e-05	0.91006
cg16501892	11	1277585	TOLLIP	S_Shelf	0.671743	0.674576	-0.00532266	0.405578	0.635403	0.644473	-0.000699989	0.913288
cg13611636	11	127509968	NA	NA	0.971515	0.972284	0.000436482	0.405586	0.970758	0.971437	0.000617354	0.21827
cg27455211	8	2062876	MYOM2	Island	0.238249	0.244122	0.0145009	0.405586	0.230709	0.242819	0.0167627	0.3322
cg21012296	16	80761892	MPHOSPH6	S_Shore	0.00668866	0.00659386	-0.000150713	0.405592	0.00741949	0.00676444	-0.000686826	0.000338058
cg23369555	21	41134284	DSCAM	N_Shore	0.894944	0.897284	-0.00208123	0.405598	0.886598	0.885483	-0.00538268	0.0475059
cg17480760	12	113618584	NA	N_Shore	0.203327	0.202965	0.00292006	0.405606	0.227687	0.225103	0.00261517	0.476524
cg16413535	2	72943491	NA	Island	0.00386909	0.00360465	-0.000123723	0.405609	0.00427098	0.00381178	-0.000281613	0.391238
cg03296565	9	105895899	SMC2;SMC2;SMC2	Island	0.0111546	0.0111566	-0.000300853	0.405609	0.0126477	0.0114238	-0.0013352	0.0011265
ch.16.83989841F	15	40198427	NA	NA	0.740157	0.742946	-0.00465046	0.40561	0.699984	0.710895	0.00121389	0.830964
cg03808577	16	84234362	KIAA0182;KIAA0182	S_Shore	0.373242	0.367466	-0.00393885	0.405613	0.387887	0.380935	-0.00544601	0.290079
cg10442572	18	55127166	CPLX4	S_Shore	0.0437877	0.0401949	-0.00116373	0.405614	0.0549587	0.0480926	-0.00411615	0.00774573
cg15288310	10	75211704	CHCHD1	Island	0.0279363	0.0283602	-0.000387351	0.405615	0.0273696	0.0281064	0.000345164	0.491033
cg22656940	16	272746	ARHGDIG;PDIA2	Island	0.948784	0.949175	0.000753221	0.405619	0.947133	0.94945	0.00173279	0.0724787
cg10646833	22	30004530	LIMK2;LIMK2	S_Shore	0.981603	0.98139	-0.000204438	0.405619	0.980722	0.980821	-7.69071e-05	0.783306
cg13767270	14	95792059	BDKRB1	NA	0.702448	0.705239	-0.00455236	0.40562	0.661904	0.671746	0.000574172	0.916758
cg14138312	9	137274794	NA	N_Shore	0.959061	0.959759	-0.000565052	0.405628	0.959905	0.959013	-0.00101116	0.143399
cg19628771	16	71258679	NA	S_Shelf	0.968557	0.967901	-0.000659365	0.405641	0.967649	0.967564	-0.000221546	0.779476
cg15049636	1	199780648	NA	NA	0.956053	0.954424	-0.000993866	0.405642	0.955214	0.953516	-0.00128503	0.312835
cg22117850	2	232359674	COPS7B	Island	0.00906596	0.00887486	-0.000215592	0.405642	0.00983638	0.00877528	-0.00084285	0.000959531
cg09340511	7	44207089	YKT6	Island	0.0162116	0.0161821	-0.000280325	0.405646	0.0166436	0.0167257	8.88158e-05	0.801989
cg18859089	11	1176912	NA	N_Shore	0.78108	0.786134	0.00220449	0.405649	0.768833	0.777465	0.00528874	0.0631344
cg11892836	11	916250	AP2A2	S_Shore	0.0132739	0.0140528	0.000281267	0.405651	0.0142127	0.0140753	-0.000372207	0.283232
cg23891286	14	73126449	NA	N_Shore	0.945356	0.943508	-0.00114496	0.405652	0.942053	0.94141	-0.000322913	0.832683
cg12758082	10	134349462	INPP5A	NA	0.97373	0.972999	-0.000606835	0.405653	0.973102	0.973225	0.000348453	0.630099
cg02346006	4	7243600	NA	N_Shore	0.943469	0.944729	0.00090737	0.40566	0.941112	0.942223	0.000793985	0.484833
cg13423887	1	159943205	FCRLA	NA	0.946197	0.946315	-0.00120806	0.40567	0.940894	0.942465	-6.09115e-05	0.969085
cg17324707	2	128565159	UGGT1;UGGT1	Island	0.0132994	0.0130723	-0.000186653	0.40567	0.0134399	0.0134442	-7.73307e-06	0.97364
cg15098643	9	138754093	LCN10	Island	0.815261	0.819125	-0.00266115	0.405677	0.793299	0.797985	-0.00165403	0.610176
cg19764608	7	95603653	SLC25A13;SLC25A13;SLC25A13	NA	0.975563	0.97442	-0.000743593	0.405677	0.974135	0.974195	0.000389245	0.660626
cg22797164	12	51153112	KRT6C	NA	0.856626	0.856757	-0.0030945	0.405678	0.864242	0.862374	-0.00437164	0.239659
cg25356621	19	12007829	ZNF433	S_Shore	0.0432227	0.0414932	-0.000686918	0.405684	0.042327	0.0410509	-0.000347355	0.686923
cg16512163	5	76418906	LOC728723;ZBED3	Island	0.00331887	0.0030282	-0.000119302	0.405684	0.00363852	0.00314383	-0.000288833	0.295179
cg15442268	17	5125729	RABEP1;RABEP1	N_Shore	0.640662	0.649195	0.00451683	0.405688	0.615256	0.632242	0.0122099	0.0276922
cg27546699	19	18205322	PDE4C	S_Shore	0.474062	0.481374	0.00518897	0.405692	0.491663	0.496831	0.00463072	0.442518
cg20638467	2	235614953	SH3BP4	N_Shore	0.967268	0.966455	-0.000699054	0.405693	0.964534	0.965443	0.000937276	0.310363
cg21656863	1	153379461	DPM3;DPM3;DPM3	N_Shore	0.00821636	0.00867986	0.000378061	0.405693	0.0103037	0.00859916	-0.0016868	0.00107501
cg07677047	7	70237452	WBSCR17	S_Shore	0.933774	0.935522	0.000964199	0.405694	0.935834	0.93632	-4.99204e-05	0.96586
cg02528159	17	75445768	NA	N_Shelf	0.922814	0.923467	-0.0014696	0.405695	0.908972	0.914184	0.00201493	0.307803
cg03470025	11	359192	B4GALNT4	NA	0.0277165	0.0285918	0.00046619	0.405698	0.0285197	0.0278067	-0.00104963	0.0534735
cg06925304	2	131229686	FAM123C;FAM123C;FAM123C;FAM123C;FAM123C	N_Shore	0.0209764	0.0201575	-0.000503585	0.4057	0.0223601	0.0218715	-0.000198664	0.770915
cg04136173	11	33848500	LMO2;LMO2;LMO2	S_Shore	0.0300546	0.0295307	-0.00042171	0.405701	0.0294528	0.029525	0.000242959	0.641219
cg04706556	19	1891594	CSNK1G2	Island	0.0118962	0.0121037	0.000258679	0.405703	0.0126113	0.0120127	-0.000381269	0.239843
cg02978142	1	184915876	PTGS2	N_Shore	0.0143389	0.0139449	-0.00031026	0.405711	0.0149836	0.0137606	-0.00106625	0.00292793
cg01696193	3	129690727	GATA2;GATA2;GATA2	Island	0.00900069	0.00888215	-0.000191856	0.405716	0.0100626	0.0097005	-5.64953e-06	0.984575
cg20700977	1	151588045	PGLYRP4	NA	0.0117417	0.0106861	-0.00102796	0.405717	0.00861394	0.00734546	-0.00120359	0.000219538
cg17069586	16	4716891	ANKS3	NA	0.957536	0.958776	0.00059253	0.405729	0.95629	0.958032	0.00109363	0.142799
cg02564302	8	57521812	PENK;PENK;PENK	Island	0.00967821	0.00912031	-0.000256768	0.405729	0.0102282	0.00919559	-0.000707196	0.0975522
cg02573121	8	117956486	RAD21	Island	0.011647	0.0114241	-0.000319804	0.405729	0.0130458	0.0118373	-0.00101941	0.0155696
cg06583921	8	6552968	AGPAT5	Island	0.0133043	0.0135972	0.00027381	0.405731	0.0143852	0.0137513	-0.000482764	0.136679
cg14021375	10	102431138	NA	S_Shore	0.125977	0.12894	0.00181669	0.405736	0.125661	0.129979	0.00389213	0.0743319
cg10961551	12	1984007	DCP1B	Island	0.0110743	0.0116491	0.000231205	0.405739	0.0114172	0.0112387	-0.000326485	0.236659
cg12533308	14	103143684	NA	NA	0.0876736	0.0877842	0.00254081	0.405741	0.103637	0.099873	0.000518604	0.86282
cg16442953	8	1778268	ARHGEF10	NA	0.771507	0.76453	-0.0102705	0.405741	0.751609	0.748372	-0.00901987	0.463077
cg04525852	2	42575135	KCNG3;KCNG3	Island	0.123031	0.124878	0.0015107	0.405743	0.126964	0.126979	0.00208529	0.252883
cg19038454	13	28977047	MTUS2;MTUS2	S_Shore	0.97534	0.975266	-0.000350482	0.405744	0.972891	0.973912	0.000662287	0.137312
cg23636055	3	140148834	C3orf72;FOXL2;C3orf72	Island	0.0104864	0.0104483	-0.000157868	0.405744	0.0104108	0.0102785	-0.000137809	0.445497
cg14614793	12	91342371	CLLU1;CLLU1;CLLU1;CLLU1;CLLU1OS	NA	0.942631	0.938826	-0.00175615	0.405752	0.938514	0.937768	0.00059643	0.782396
cg18236224	5	145806718	TCERG1;TCERG1	N_Shore	0.0174821	0.0188692	0.000741167	0.405753	0.0194039	0.0179715	-0.00189273	0.0375432
cg18812130	9	138600689	NA	NA	0.860887	0.86419	0.00132456	0.405753	0.857578	0.862685	0.0040716	0.00849551
cg14958018	6	84290969	PRSS35;PRSS35	NA	0.964781	0.967251	0.000725691	0.405755	0.962395	0.96597	0.00165835	0.0789063
cg01029637	1	117437344	MIR942;TTF2	NA	0.802145	0.806937	-0.00351395	0.405756	0.771052	0.779602	-8.73945e-06	0.998375
cg26807831	8	145205188	EXOSC4	Island	0.0114254	0.0113757	-0.000208367	0.405762	0.012141	0.0112634	-0.000601756	0.0242549
cg03877919	15	78859655	KIAA1199	Island	0.0094483	0.00900342	-0.000269334	0.405765	0.0112492	0.00985634	-0.00106699	0.0232666
cg02911077	4	185807673	CCDC111;CASP3;CASP3	S_Shore	0.0336072	0.0345612	0.000532355	0.405768	0.0331198	0.0332928	-0.000197475	0.73952
cg01449266	22	36907891	PLA2G6;PLA2G6	Island	0.0175053	0.016955	-0.000456296	0.40577	0.0192445	0.0164244	-0.00242393	0.000161384
cg21124476	17	14145087	HS3ST3B1	Island	0.00551041	0.00498594	-0.000188052	0.405773	0.00587573	0.00510651	-0.000429763	0.275105
cg27630153	16	53964047	NA	NA	0.886885	0.892969	0.00190105	0.405775	0.889115	0.892795	-0.000156865	0.944626
cg16154629	14	61401673	NA	S_Shore	0.961604	0.960041	-0.00214601	0.405776	0.959873	0.961519	0.000899318	0.220397
cg10640181	17	3504951	CTNS;CTNS	NA	0.970372	0.969545	-0.000661162	0.405782	0.968148	0.969053	0.000906085	0.299627
cg08019718	11	130916089	NTM	NA	0.961779	0.961063	-0.000670868	0.405783	0.961056	0.960968	-0.00017356	0.840321
cg17488628	1	201964101	ATP2B4;SNORA77;ATP2B4	NA	0.977476	0.97669	-0.000551107	0.405793	0.97655	0.976551	0.000169835	0.808362
cg07261186	17	38150708	EZH1	Island	0.0093166	0.00922299	-0.00018884	0.405794	0.00969034	0.00932191	-0.000424693	0.0549523
cg05139111	17	15207903	NA	NA	0.975144	0.974183	-0.000613102	0.405797	0.974092	0.974136	0.000236089	0.739194
cg03525069	4	24121584	NA	NA	0.963872	0.962531	-0.000855394	0.4058	0.962855	0.962348	-0.000225336	0.825911
cg25005357	4	166172181	TRIM60	NA	0.91159	0.911434	-0.00123594	0.405802	0.909652	0.910802	0.00128948	0.409624
cg13850606	22	37878531	CBX7	N_Shore	0.00349502	0.00317146	-0.000152203	0.405802	0.00380882	0.00305328	-0.000550675	0.0633912
cg14132357	15	96909035	NA	Island	0.0043436	0.00458709	0.000256478	0.405803	0.00474161	0.00504228	0.00032557	0.535676
cg02008912	11	778180	CEND1	N_Shore	0.427815	0.430801	0.00401117	0.405803	0.441354	0.438646	-0.000346565	0.940526
cg26812169	17	76844840	SLC38A10;SLC38A10	NA	0.943603	0.945722	0.000718407	0.405804	0.943508	0.944681	0.000804512	0.355002
cg24476241	19	1071191	SBNO2;SBNO2	Island	0.95695	0.954905	-0.00291938	0.405805	0.95503	0.954061	-0.00136044	0.698762
cg13893782	9	124416997	OR1Q1	NA	0.803156	0.801976	-0.00323871	0.405808	0.80009	0.796493	-0.00581621	0.12439
cg09157302	7	135006965	PL-5283	NA	0.937759	0.936087	-0.00124554	0.405811	0.93194	0.934648	0.00301765	0.0877371
cg13017318	4	2107312	POLN	NA	0.981727	0.981566	-0.000318747	0.405812	0.981346	0.981851	0.000379077	0.307295
cg03288217	9	98251917	HABP4	N_Shore	0.00922485	0.00934654	-0.000222124	0.405813	0.00999849	0.0100319	-0.000196215	0.463422
cg00114012	17	13197491	NA	NA	0.903293	0.904467	-0.00124964	0.405817	0.900574	0.897708	-0.00417878	0.0105851
cg25016646	8	103492061	UBR5	N_Shore	0.0287174	0.028018	-0.00075099	0.40582	0.0293413	0.0260492	-0.00272416	0.0010234
cg06570447	2	206733225	EEF1B2;EEF1B2;NDUFS1;EEF1B2	Island	0.00929172	0.00913727	-0.000160078	0.40582	0.0093751	0.00895406	-0.000402601	0.0340178
cg10811426	19	5406500	ZNRF4;ZNRF4	Island	0.963903	0.964893	0.000858984	0.405821	0.962229	0.966359	0.00375205	0.000656412
cg25757470	10	48193308	NA	NA	0.0285317	0.0272647	-0.000567319	0.405823	0.0284634	0.0263579	-0.00135549	0.045635
cg11721366	10	15035631	DCLRE1C;DCLRE1C;DCLRE1C;DCLRE1C	N_Shore	0.00612233	0.00604166	-0.000122018	0.405824	0.00631552	0.00597348	-0.000262266	0.0802394
cg07494887	18	22475174	KCTD1	NA	0.883552	0.883959	0.00149409	0.405833	0.884371	0.886222	0.00287377	0.114945
cg08210297	20	42223679	JPH2	S_Shore	0.892234	0.886781	-0.00400261	0.405834	NA	NA	NA	NA
cg14865585	21	42115390	PRDM15;PRDM15	Island	0.952536	0.95442	0.000697294	0.405841	0.951375	0.953485	0.000990457	0.249295
cg03537032	7	35543783	NA	Island	0.0106042	0.0103461	-0.000198621	0.405842	0.0106266	0.0108682	0.000398585	0.0938603
cg13611065	12	47605720	FKBP11;FKBP11;FKBP11	Island	0.00479589	0.0048555	0.00017255	0.405846	0.00497543	0.00476764	-6.12402e-05	0.77282
cg10004882	8	145244209	KIAA1875	S_Shore	0.96215	0.962906	0.000534243	0.405848	0.960666	0.96124	0.000217755	0.73443
cg04951476	12	56527482	CTDSP2	S_Shore	0.0937956	0.0925776	-0.00219467	0.405851	0.0875447	0.0894902	0.00111126	0.648314
cg06297571	6	25135973	NA	NA	0.716744	0.718645	-0.00386249	0.405851	0.700092	0.708875	0.00190927	0.702941
cg22354918	20	43478123	PIGT	Island	0.00505805	0.0046509	-0.000180916	0.405857	0.00542567	0.00462192	-0.00052608	0.169212
cg15438506	6	32970222	NA	Island	0.0199114	0.0204227	0.000383429	0.405858	0.0202112	0.0203277	0.000438265	0.327048
cg02483271	19	15098807	ILVBL	S_Shore	0.884272	0.88014	-0.00286177	0.40586	0.880382	0.882349	0.00385239	0.228019
cg24128853	2	33554353	RASGRP3;RASGRP3	NA	0.00700791	0.00838038	0.00115489	0.405861	0.00761761	0.00827949	0.000534297	0.684507
cg13298451	6	43135460	KLC4;KLC4;KLC4;KLC4;MRPL2	Island	0.0253603	0.025124	-0.000402143	0.405864	0.026401	0.0261393	0.000161532	0.771377
cg03257255	11	131682863	NTM;NTM;NTM;NTM	NA	0.960389	0.959212	-0.000878118	0.405872	0.958272	0.958554	0.00083922	0.398229
cg15081561	19	55747173	LRRC4B	S_Shelf	0.0122925	0.0119725	-0.000326594	0.405874	0.0124945	0.0116177	-0.000428419	0.166347
cg03865808	2	174059627	NA	NA	0.957423	0.955814	-0.00123617	0.405875	0.95615	0.955776	-0.000145808	0.924654
cg01878960	6	126063358	NA	NA	0.970473	0.969186	-0.000825726	0.405875	0.968949	0.968712	-6.25598e-05	0.950847
cg07660693	13	24773622	NUPL1;NUPL1	Island	0.0105499	0.0105278	-0.000223865	0.405879	0.0115077	0.0110387	-0.000299073	0.31802
cg06673910	13	40783260	NAA16;NAA16;NAA16	Island	0.0148695	0.0151551	0.000288055	0.405885	0.0155109	0.0147272	-0.000561437	0.113394
cg26690334	2	76778906	NA	NA	0.946681	0.947345	0.000871985	0.405889	0.943525	0.945394	0.00199941	0.0647795
cg12527175	10	61239183	CCDC6	NA	0.762074	0.76418	0.00285123	0.405892	0.742476	0.750575	0.00913653	0.0127023
cg19936016	1	45027067	BEST4	S_Shelf	0.93485	0.936704	0.000758443	0.405901	0.934308	0.935881	0.0010501	0.303502
cg25604316	22	17799481	HIRA;MRPL40	Island	0.0120761	0.011734	-0.000276815	0.405904	0.0121174	0.0115347	-0.000132447	0.659971
cg01097964	2	168548149	STK39	NA	0.917848	0.915727	-0.00170124	0.405904	0.91685	0.91681	0.000840814	0.671305
cg22199821	8	144875649	MAPK15	S_Shelf	0.810375	0.814167	-0.00314791	0.405907	0.782786	0.79171	0.00301132	0.443148
cg08451598	16	2186355	CASKIN1	Island	0.0206446	0.0208596	0.000379615	0.405907	0.020545	0.0203453	-0.000460198	0.237589
cg01073918	16	56749429	CSNK2A2	NA	0.940978	0.939964	-0.000944972	0.405912	0.939665	0.941174	0.000941756	0.36623
cg01602068	7	142261649	EPHB6	N_Shore	0.017214	0.0171398	-0.000483454	0.405912	0.0165155	0.0158505	-0.000922583	0.0779103
cg21117476	8	144638624	ZC3H3	N_Shore	0.968366	0.9693	0.000456554	0.405914	0.968795	0.968718	-0.000453813	0.424013
cg01678650	17	77792897	NA	N_Shore	0.055711	0.0547264	-0.000857254	0.405914	0.056258	0.0535836	-0.00217139	0.0174264
cg21938736	16	65867983	PLEKHG4	N_Shelf	0.978253	0.979627	0.00116816	0.405925	0.977335	0.97954	0.00194758	0.202628
cg19284277	4	149583993	NR3C2;NR3C2	Island	0.00755269	0.00862915	0.00101662	0.405927	0.00811564	0.00754872	-0.000496341	0.0274904
cg12231584	2	95210600	ZNF2;ZNF2	NA	0.966766	0.964899	-0.00119168	0.40593	0.964685	0.964739	0.000659594	0.633513
cg01935958	1	158521497	PEX19;PEX19;PEX19	NA	0.0167503	0.0176304	0.000382161	0.405932	0.0172783	0.0173526	-0.000310877	0.45907
cg16634544	17	7432272	SOX15	N_Shore	0.689839	0.692494	-0.00378321	0.405936	0.658774	0.663596	-0.00394742	0.39693
cg13832985	15	76582999	NA	N_Shelf	0.636993	0.633138	-0.00351324	0.405936	0.645198	0.639989	-0.000446009	0.916495
cg19269264	1	55277915	PCSK9;PCSK9	Island	0.0144244	0.0140906	-0.000277287	0.405942	0.0142746	0.0136806	-0.000508059	0.0987112
cg02637086	4	185426294	NA	NA	0.417552	0.421654	0.00754957	0.405952	0.440948	0.438286	0.00416956	0.640043
cg26826223	7	100668706	CLDN15	NA	0.843781	0.847185	0.00223852	0.405954	0.847746	0.847557	0.000272406	0.915458
cg01933946	16	83981903	NA	NA	0.710726	0.716311	-0.00349214	0.405956	0.67968	0.684042	-0.00443429	0.317994
cg22402873	19	2257444	LINGO3	N_Shore	0.745736	0.750554	0.00198981	0.405958	0.74848	0.750611	-0.000875294	0.719472
cg17487741	6	33325195	NA	Island	0.0138728	0.0138024	-0.00018184	0.405961	0.0138435	0.0140384	0.00027747	0.176225
cg10844818	9	113585631	C9orf84	NA	0.977525	0.977244	-0.000445641	0.405965	0.976873	0.97696	0.000213647	0.694189
cg07158065	6	30808595	FLOT1	NA	0.895908	0.89552	-0.00141161	0.405965	0.894595	0.890186	-0.00554502	0.00230869
cg05988267	16	76809	C16orf35;C16orf35	NA	0.888103	0.890716	-0.00214508	0.405967	0.887067	0.88739	-0.00371321	0.15205
cg08039301	16	84037755	NA	NA	0.93277	0.933301	-0.00123587	0.405968	0.932787	0.934625	-1.82087e-05	0.990025
cg03528784	17	75647123	CCDC40	Island	0.966176	0.967359	0.000518684	0.405969	0.967224	0.967316	-7.7371e-05	0.894009
cg23840223	19	12060616	NA	N_Shelf	0.977387	0.976891	-0.000421671	0.405981	0.976196	0.9765	0.000295665	0.591904
cg13235891	10	88505507	BMPR1A	Island	0.0312797	0.0307302	-0.000545905	0.405987	0.0287317	0.0288671	4.81043e-05	0.939451
cg15541609	6	107301447	NA	NA	0.772335	0.775627	-0.00348783	0.405988	0.738436	0.745408	-0.000493746	0.909794
cg17688775	2	176723212	HOXD4;MIR10B	Island	0.0970675	0.0930727	-0.00220993	0.405991	0.110802	0.105695	-0.00314516	0.303438
cg10663655	7	1086529	C7orf50;C7orf50;C7orf50	Island	0.981739	0.981305	-0.00135853	0.405992	0.980679	0.980937	-0.000908065	0.682225
cg20890260	11	2306383	NA	NA	0.844297	0.843822	-0.00315304	0.405992	0.829769	0.829586	-0.0051945	0.250261
cg26783464	1	116058141	CASQ2	NA	0.951265	0.953429	0.000761915	0.405995	0.950702	0.95208	-2.52749e-06	0.997779
cg02034974	5	115326619	LVRN	Island	0.0397662	0.0383642	-0.000644892	0.406	0.0472781	0.0456344	-0.000876613	0.32832
cg10220117	7	28038975	JAZF1	NA	0.87587	0.879142	0.00164649	0.406001	0.875672	0.877449	0.000301525	0.887699
cg07790747	5	35653786	SPEF2;SPEF2;SPEF2;SPEF2	Island	0.00554975	0.00543335	-0.00012882	0.406005	0.00579662	0.00522165	-0.000512882	0.00229924
cg22259283	12	103667956	CHST11	NA	0.511548	0.513434	0.00667669	0.406007	0.536427	0.520174	-0.00871918	0.267264
cg03022891	6	123141233	FABP7	NA	0.97001	0.971394	0.000586909	0.406009	0.970152	0.971341	0.000699327	0.2884
cg08417257	1	3109873	PRDM16;PRDM16	NA	0.967033	0.96566	-0.000793637	0.40601	0.965114	0.965199	0.000627442	0.505147
cg18959411	17	694246	NXN	S_Shelf	0.949632	0.950853	0.000629053	0.406011	0.948834	0.950608	0.00155268	0.0763772
cg06489615	3	115294636	NA	NA	0.322482	0.312298	-0.00673253	0.406014	0.342044	0.32794	-0.00733121	0.363145
cg13788537	19	243887	PPAP2C;PPAP2C	S_Shore	0.975549	0.974736	-0.000571017	0.40602	0.974357	0.97449	0.000333714	0.651118
cg22704057	7	14159009	DGKB	NA	0.899471	0.898258	-0.00168226	0.406022	0.896607	0.897588	0.00119586	0.557903
cg25238537	12	34347898	NA	NA	0.972894	0.973266	0.000362743	0.406022	0.972859	0.973395	0.000747089	0.0860711
cg19936757	4	140950106	MAML3	NA	0.178253	0.170355	-0.0031543	0.406022	0.215519	0.198285	-0.0102639	0.0116062
cg14908557	8	143053433	NA	S_Shore	0.949605	0.94952	-0.000818596	0.406026	0.945728	0.946012	-0.000516368	0.629607
cg13185188	3	16281640	OXNAD1;DPH3;DPH3	Island	0.00289348	0.00259157	-0.00012079	0.406028	0.00328428	0.00258942	-0.000465573	0.134493
cg02995731	10	10877086	SFTA1P	NA	0.211288	0.200203	-0.00518121	0.406031	0.25092	0.233605	-0.00750273	0.254024
cg21165137	20	38752954	NA	Island	0.290951	0.28876	0.00591441	0.406032	0.336851	0.320061	-0.00594433	0.388601
cg22501998	10	6283567	PFKFB3;PFKFB3	Island	0.0239442	0.0246717	0.000366398	0.406034	0.024564	0.0246736	-0.000263533	0.55106
cg05717677	3	31448979	NA	NA	0.0056769	0.00564803	-0.00016013	0.406038	0.00606049	0.00577899	-0.000271046	0.161505
cg18245890	5	158826066	LOC285627	NA	0.971023	0.968664	-0.00207638	0.40604	0.969797	0.967931	-0.00145453	0.572307
cg20823091	10	133971702	STK32C	Island	0.011892	0.0124179	0.0002139	0.406041	0.0121898	0.0122228	9.79097e-06	0.967858
cg09700630	5	54639198	DHX29;SKIV2L2;DHX29	Island	0.0134747	0.0138739	0.000201598	0.406043	0.0138603	0.0137478	-0.000166151	0.516503
cg12659494	14	52553873	NA	NA	0.97629	0.975562	-0.000530105	0.406047	0.975392	0.975229	-8.88584e-05	0.887389
cg08250787	6	117193776	FAM162B	S_Shore	0.0193274	0.0191026	-0.000407126	0.406055	0.018964	0.0188154	-3.48218e-05	0.943118
cg26105310	10	134589924	NA	N_Shore	0.843902	0.846976	0.00119911	0.406055	0.843913	0.846311	0.00126352	0.41409
cg08801446	10	133617497	PPP2R2D;PPP2R2D;PPP2R2D	NA	0.971942	0.971336	-0.000549152	0.406057	0.97065	0.971407	0.0007574	0.25897
cg23207202	19	39548754	GPI	Island	0.0302555	0.0309402	0.000455535	0.40606	0.0317244	0.0310194	-0.000445393	0.427312
cg07730907	5	67583090	PIK3R1	NA	0.0126216	0.0121058	-0.000293178	0.406063	0.0138692	0.0124803	-0.00102153	0.00394203
cg08681685	10	91590523	NA	S_Shelf	0.863895	0.863351	-0.00156832	0.406066	0.864184	0.862464	-0.00268103	0.101181
cg11889002	16	65516736	RRAD;RRAD	Island	0.00609109	0.00549211	-0.000207101	0.406066	0.00664681	0.00569565	-0.000483361	0.166757
cg08616111	19	3592397	PIP5K1C	S_Shelf	0.941778	0.941578	-0.000738512	0.406069	0.938362	0.939147	-8.40394e-06	0.99245
cg02311801	6	27571196	NA	Island	0.0242296	0.0247724	0.000318437	0.406071	0.02636	0.0263301	-0.000131348	0.746772
cg14611774	19	4603251	TNFAIP8L1;TNFAIP8L1	Island	0.986432	0.986194	-0.000171667	0.406072	0.986225	0.986204	4.92139e-05	0.814625
cg17624368	3	108400186	LOC100302640	NA	0.703608	0.704133	-0.0048612	0.406072	0.661756	0.669915	-0.000952842	0.872984
cg08246029	2	61986392	COMMD1	NA	0.0183339	0.01832	-0.000307955	0.406073	0.0189422	0.0180354	-0.00083325	0.0244502
cg22107164	19	1769744	REXO1	Island	0.975775	0.976548	0.000395563	0.406075	0.975552	0.976383	0.000540187	0.224838
cg23078948	1	202402208	REN	NA	0.374136	0.3741	0.00575656	0.406077	0.405891	0.395694	-0.000979747	0.888409
cg09670128	17	44847547	PHB	NA	0.0109331	0.010827	-0.000267213	0.406078	0.0119084	0.011155	-0.000771926	0.0340646
cg08668316	11	32404520	WT1;WT1;WT1;WT1	N_Shore	0.446576	0.455673	0.00371264	0.406086	0.430727	0.449255	0.0128956	0.00500368
cg26586893	16	15722847	MYH11;MYH11;NDE1;NDE1;MYH11;MYH11	NA	0.977728	0.978209	0.000365977	0.406091	0.978736	0.978447	-0.000330212	0.423212
cg07157830	19	43037659	NA	Island	0.137825	0.136283	-0.00228844	0.406093	0.151445	0.149797	-0.00212602	0.449659
cg05754973	16	78192224	MAF;MAF	Island	0.00879691	0.00865254	-0.000306797	0.406093	0.00925992	0.00852883	-0.000676365	0.055774
cg00253379	1	204963893	MAPKAPK2;MAPKAPK2	NA	0.0120366	0.011178	-0.00060687	0.406097	0.0106024	0.00875404	-0.00151322	0.00196564
cg16509357	13	112645853	NA	Island	0.0342608	0.0321108	-0.000783879	0.406098	0.0368761	0.0323823	-0.00294884	0.00404126
cg18558188	10	42923924	RET;RET	S_Shelf	0.95156	0.947633	-0.0014084	0.406098	0.947604	0.945425	0.00127205	0.478286
cg19867991	17	39757927	SLC25A39;SLC25A39	Island	0.0102817	0.0106511	0.000165225	0.406103	0.0106683	0.0105728	-0.000114725	0.595642
cg06475327	16	87859498	NA	N_Shelf	0.921711	0.923892	0.00123723	0.406103	0.92049	0.922801	0.00294995	0.055114
cg00288933	2	8702264	NA	N_Shore	0.246808	0.247716	0.00481246	0.406108	0.279036	0.268274	-0.00309609	0.609224
cg21630790	3	49031090	DALRD3;DALRD3	Island	0.00897782	0.00926577	0.000156803	0.406116	0.00919433	0.00925892	-1.88707e-05	0.917824
cg09804961	1	3152264	PRDM16;PRDM16	N_Shore	0.956584	0.958202	0.000749197	0.406117	0.954007	0.954825	-0.000808031	0.394344
cg05006092	12	109612388	HVCN1;HVCN1	S_Shore	0.791038	0.794447	-0.00251704	0.406117	0.764659	0.771375	-0.000140069	0.96458
cg13986840	17	74479810	LGALS3BP	NA	0.867019	0.869671	-0.0021452	0.406119	0.851134	0.85701	7.23381e-05	0.977581
cg20468058	16	3783416	CREBBP;CREBBP	NA	0.720838	0.723233	-0.0046367	0.406122	0.682642	0.69109	-0.000216633	0.969598
cg14338514	1	203357855	RBBP5	NA	0.0123908	0.0121737	-0.000287915	0.406123	0.0162534	0.01459	-0.000782883	0.136757
cg14148088	19	44722567	EID2;EID2	Island	0.0231812	0.0229713	-0.000453171	0.406125	0.0241293	0.0230903	-0.00107601	0.0616479
cg22470850	1	9933819	NMNAT1	NA	0.0237797	0.0271286	0.00246685	0.406128	0.0241146	0.027169	0.00194621	0.506556
cg19894446	2	5766833	NA	S_Shore	0.922462	0.923907	0.00089993	0.406128	0.920414	0.922508	0.000901088	0.433365
cg16731821	5	89889040	GPR98;GPR98	N_Shore	0.446695	0.452427	0.00476601	0.406132	0.451459	0.453935	8.84036e-05	0.98768
cg15217623	20	43530734	WFDC2	N_Shore	0.960872	0.960608	-0.000713712	0.406132	0.958027	0.958814	0.000373773	0.669095
cg22255773	1	31182234	PUM1;SNORD103A;PUM1	NA	0.972574	0.971485	-0.000619385	0.406133	0.970865	0.971258	0.000740447	0.317822
cg23516854	2	239709326	HDAC4	N_Shore	0.906054	0.906995	-0.00130266	0.406134	0.902948	0.903173	-0.000669267	0.670381
cg09464488	6	32914634	TAP2;TAP2	Island	0.00436633	0.00428727	-0.000108066	0.406135	0.00459737	0.00418823	-0.000422327	0.00252869
cg14815743	2	109111642	SH3RF3;LOC100287216	Island	0.0405666	0.0383718	-0.000905389	0.406136	0.0441298	0.0409661	-0.00152726	0.185802
cg00316803	15	58970057	RORA	NA	0.729683	0.725202	-0.00337632	0.406138	0.738319	0.724517	-0.0122192	0.00205788
cg00500522	1	151240344	SPRR3;SPRR3	NA	0.714972	0.718655	-0.00409383	0.40614	0.680024	0.687685	-0.00103275	0.836281
cg08292050	18	73744331	NA	S_Shelf	0.967517	0.967029	-0.000733627	0.406142	0.966498	0.965884	-0.00104567	0.244446
cg11993451	4	37364693	RELL1;RELL1	Island	0.00696186	0.00676132	-0.000223463	0.406143	0.00764361	0.00663748	-0.000977352	0.00169716
cg05100107	6	31799884	C6orf25;C6orf25;C6orf25;C6orf25;C6orf25;C6orf25	S_Shore	0.879787	0.879253	-0.00167251	0.406148	0.876924	0.869548	-0.00585083	0.00624711
cg09584112	6	107837789	PDSS2	NA	0.968245	0.967522	-0.000630119	0.40615	0.967774	0.96666	-0.00103587	0.145933
cg01262948	14	104332380	AKT1;AKT1;AKT1	Island	0.0323676	0.0320295	-0.000480662	0.406156	0.0333773	0.0324486	-0.000621184	0.318697
cg07945002	19	1389225	RPS15	N_Shore	0.0131013	0.0135982	0.00025793	0.406157	0.0128583	0.0132831	0.000269322	0.354144
cg21921996	10	13738569	FRMD4A	Island	0.944723	0.94702	0.000827716	0.406159	0.944641	0.946171	0.000672306	0.487925
cg10089865	8	19503952	CSGALNACT1;CSGALNACT1;CSGALNACT1;CSGALNACT1	N_Shore	0.0516133	0.0514253	-0.00132699	0.406159	0.050382	0.0485957	-0.0026168	0.0684886
cg22778843	5	10813858	DAP	Island	0.0592242	0.0604196	0.000911489	0.40616	0.0606594	0.0585864	-0.00241563	0.0354782
cg03995061	14	92805678	BTBD7	NA	0.805284	0.808358	-0.00373901	0.40616	0.767838	0.77446	-0.00206403	0.660117
cg14546500	2	183697352	NUP35;NUP35	NA	0.00882874	0.00925885	0.000156971	0.406161	0.00934937	0.00926729	-8.98066e-05	0.617078
cg06276429	15	91381231	NA	NA	0.704045	0.706925	0.0040798	0.406161	0.695999	0.699316	0.00294289	0.572295
cg12171660	1	238326673	FMN2	S_Shelf	0.960332	0.958523	-0.00105028	0.406162	0.95898	0.958692	-2.06625e-05	0.987727
cg24688413	1	203846156	NA	NA	0.888925	0.890495	-0.0016953	0.406167	0.872662	0.872965	-0.00436128	0.054289
cg04828062	17	76536493	RPTOR;RPTOR	Island	0.975814	0.975895	-0.000422203	0.406169	0.97457	0.975431	0.000518888	0.41513
cg02975060	3	13089803	IQSEC1	Island	0.0144512	0.0141129	-0.000326349	0.406172	0.0152731	0.0141753	-0.00114011	0.0039469
cg21790234	1	27197569	TRNP1	S_Shelf	0.913119	0.912644	-0.00120401	0.406173	0.903998	0.902457	-0.00283163	0.0914367
cg08164072	10	99382753	MORN4;MORN4	N_Shore	0.0286046	0.0283717	-0.000431505	0.406177	0.0311964	0.0303303	-0.000509572	0.414043
cg15650205	16	21582827	NA	NA	0.0197421	0.0202583	0.000465692	0.406177	0.0213017	0.0202418	-0.000892484	0.121514
cg19407023	3	187703178	NA	NA	0.46879	0.476275	0.00416126	0.406179	0.424361	0.435081	0.00621232	0.202545
cg26342671	11	104514585	CARD18	NA	0.917024	0.918654	0.00148099	0.406187	0.921361	0.921332	0.000276128	0.852222
cg13295242	11	64635729	C11orf2;TM7SF2	Island	0.0184205	0.0189401	0.000230016	0.40619	0.018689	0.0185747	-3.00223e-05	0.912065
cg20506745	17	35828125	TOP2A	S_Shore	0.0075613	0.00741941	-0.000183131	0.40619	0.00772579	0.0071522	-0.000438188	0.0353473
cg00750307	16	29930200	DOC2A	Island	0.00802166	0.00785605	-0.000153157	0.406191	0.00807943	0.00794116	-6.6823e-05	0.725647
cg16005525	1	43692536	HYI	S_Shore	0.0127337	0.0124337	-0.000420679	0.406198	0.0179568	0.0158525	-0.00176542	0.0273101
cg17881945	6	32243357	EGFL8	S_Shore	0.971446	0.971495	-0.000451314	0.406203	0.971155	0.971233	-0.000425871	0.452108
cg23947919	15	64940610	NA	NA	0.901702	0.899987	-0.00307888	0.406203	0.89278	0.896004	0.00194099	0.631413
cg20486052	6	33347238	VPS52;RPS18	N_Shore	0.00679183	0.00665149	-0.00013969	0.406205	0.00712327	0.0068211	-0.000246268	0.14983
cg24979437	1	44606048	NA	NA	0.945751	0.947576	0.000790032	0.406215	0.946468	0.947303	0.00104251	0.244663
cg27429783	20	57940566	SYCP2;SYCP2	N_Shore	0.972893	0.971496	-0.000876671	0.406216	0.971705	0.971305	-0.000159974	0.880585
cg12958309	3	42069753	NA	NA	0.96342	0.963629	-0.000683399	0.406218	0.962412	0.963203	-1.9187e-05	0.982305
cg10236596	16	1604477	CRAMP1L	Island	0.0327416	0.0333419	0.000560835	0.406219	0.0349268	0.0341991	-0.000635717	0.383548
cg12357514	2	227369535	IRS1	N_Shore	0.964883	0.96471	-0.000635881	0.406222	0.963925	0.964299	-7.01928e-05	0.928395
cg13206920	17	8590229	CCDC42;CCDC42	Island	0.0205115	0.0206338	-0.00043413	0.406223	0.0214089	0.0211421	-0.000586375	0.313528
cg06856563	16	3122755	NA	N_Shore	0.968287	0.967156	-0.000717125	0.406228	0.966392	0.967401	0.00128718	0.137336
cg12055459	8	38208072	DDHD2;DDHD2;DDHD2	Island	0.00513082	0.00506643	-0.000118737	0.406229	0.00547587	0.00521781	-0.000224699	0.155424
cg26029221	2	69910971	GMCL1	Island	0.0227056	0.0217726	-0.000525332	0.40623	0.0232943	0.0205872	-0.00156727	0.00564958
cg01534253	21	34754050	KCNE1;KCNE1;KCNE1	Island	0.348332	0.345606	-0.00426191	0.406237	0.338092	0.339721	0.000612182	0.903488
cg17047882	18	30058563	NOL4	Island	0.0202552	0.020609	0.000341622	0.406238	0.0204665	0.0203184	-0.000303453	0.432283
cg12871463	22	25209734	HPS4;HPS4;SRRD	Island	0.0534571	0.0552531	0.000722904	0.406239	0.0547002	0.0541062	-0.00157135	0.0823875
cg26047066	10	89612028	PTEN;KILLIN	Island	0.00367484	0.00374386	8.33915e-05	0.406241	0.00395151	0.00375077	-0.000125612	0.243452
cg18156963	11	63673220	MACROD1	NA	0.894358	0.898357	0.00121596	0.406246	0.889758	0.891203	-0.000836463	0.578092
cg08013331	2	74563968	TTC31;TTC31;CCDC142	S_Shore	0.00878643	0.00851651	-0.000178007	0.406247	0.00918078	0.00850351	-0.000472557	0.0220465
cg15574263	17	34577260	ARL5C	S_Shore	0.37336	0.372763	0.00510344	0.406248	0.402624	0.391384	-0.00305709	0.621547
cg22208108	8	142516300	FLJ43860	NA	0.96286	0.962793	-0.000758325	0.406249	0.962637	0.962853	-0.000338516	0.704314
cg22368281	12	32151267	BICD1;BICD1	Island	0.0211937	0.0229378	0.00176811	0.406252	0.0215511	0.0209492	-0.00066206	0.0649209
cg22138430	1	15528673	FHAD1	NA	0.358801	0.358025	0.00382087	0.406254	0.36105	0.369849	0.0133154	0.00346969
cg02547426	11	92703536	CCDC67;CCDC67	Island	0.0108906	0.0113838	0.00018385	0.406257	0.0110181	0.0107735	-0.000402309	0.0450162
cg13985518	6	40662647	LRFN2	Island	0.0234068	0.0222502	-0.000580326	0.406257	0.0255559	0.0223774	-0.00232394	0.00222717
cg07598936	19	10959499	SMARCA4;SMARCA4;SMARCA4;SMARCA4;SMARCA4;SMARCA4;SMARCA4	Island	0.960137	0.961683	0.00055955	0.406261	0.960073	0.96184	0.00103012	0.108207
cg02401554	15	89443971	SV2B;SV2B	Island	0.0327305	0.0336769	0.000467403	0.406262	0.0337984	0.0339215	0.000376161	0.510002
cg13733630	2	9623219	NA	NA	0.814838	0.81892	-0.00343814	0.406263	0.777274	0.784691	-0.00177576	0.676915
cg06553033	9	123543616	DAB2IP;DAB2IP	NA	0.714731	0.71788	-0.00362277	0.406263	0.685064	0.687541	-0.00462519	0.314909
cg00612588	2	176575433	KIAA1715	Island	0.0102145	0.0102016	-0.000220053	0.406269	0.0106534	0.00999671	-0.000697069	0.0174517
cg05070518	20	43895579	SNX21;SNX21;SNX21;SNX21	N_Shore	0.0143155	0.0116211	-0.00192685	0.406272	0.0127029	0.0114853	-0.000727599	0.058331
cg18724430	8	23050168	TNFRSF10D	NA	0.970266	0.971111	0.000478154	0.406272	0.970288	0.970412	7.59349e-06	0.98938
cg18919720	22	36153590	ELFN2	Island	0.119367	0.119789	0.00210198	0.406273	0.122013	0.119783	-0.00278349	0.239459
cg27509510	1	23393894	HTR1D	NA	0.867933	0.869646	-0.00186547	0.406275	0.859946	0.862223	-0.00111271	0.648601
cg15620384	3	49019467	P4HTM;WDR6;P4HTM	Island	0.00838142	0.00886345	0.000185664	0.406277	0.00899224	0.00835431	-0.000704094	0.00178826
cg02097843	3	190148107	NA	Island	0.00942823	0.00914606	-0.000359008	0.406282	0.0104966	0.0101179	-0.000218287	0.628786
cg04720588	16	88504168	TCF25	N_Shore	0.440939	0.44535	0.00256666	0.406285	0.434844	0.436085	-0.000665297	0.830785
cg02494368	7	26250894	NA	NA	0.946941	0.948003	0.000646272	0.406291	0.9456	0.946031	-0.000114929	0.873983
cg18398007	7	69373526	AUTS2;AUTS2;AUTS2	NA	0.961152	0.96218	0.000617313	0.406294	0.960914	0.961355	-4.9096e-05	0.946556
cg15120161	5	41906553	OXCT1	Island	0.0311201	0.033042	0.00147255	0.406296	0.0339408	0.0326232	-0.00156694	0.378541
cg18601596	12	47619746	ARF3	NA	0.955544	0.955287	-0.000731272	0.406296	0.953848	0.953898	-0.000403763	0.675935
cg08918985	10	1092461	WDR37	Island	0.0149518	0.015006	0.000206817	0.406298	0.014689	0.0149944	0.000248906	0.328477
cg14021073	1	972171	AGRN	Island	0.974249	0.976338	0.000574893	0.406303	0.973324	0.975769	0.000934444	0.267476
cg01486146	13	46268387	ESD	N_Shore	0.963785	0.962596	-0.000899798	0.406303	0.9637	0.96292	-0.000749437	0.456756
cg07084288	3	23822498	UBE2E1;UBE2E1;UBE2E1;UBE2E1	N_Shore	0.00825739	0.00807223	-0.000175511	0.406308	0.00863196	0.00803789	-0.000464619	0.023242
cg06902685	8	38081291	ASH2L;ASH2L	N_Shore	0.0560675	0.0558514	-0.000745114	0.406308	0.0572212	0.0562536	-0.000119872	0.891929
cg00480356	11	36267750	COMMD9;COMMD9	NA	0.0236529	0.0234502	-0.000562781	0.406309	0.0277993	0.0258871	-0.00147434	0.0613945
cg14844815	8	1445965	DLGAP2	NA	0.894917	0.895729	-0.00118567	0.406312	0.896247	0.896057	-0.00160512	0.257956
cg02135464	2	173937862	CDCA7;CDCA7	NA	0.954764	0.955015	0.000805348	0.406314	0.954222	0.95467	0.00075886	0.417549
cg02134347	6	109456290	SESN1	NA	0.966092	0.964431	-0.00112358	0.406314	0.96393	0.96328	-0.000273934	0.842
cg04728978	4	142448067	NA	NA	0.152866	0.154174	0.00247655	0.406327	0.127752	0.133622	0.0059153	0.0308617
cg01413405	3	39167368	CSRNP1	N_Shore	0.759188	0.760819	-0.00298481	0.406327	0.738087	0.74998	0.00578346	0.114377
cg25672745	12	54377097	ITGA7;ITGA7;ITGA7	NA	0.968312	0.969029	0.000455709	0.406328	0.968391	0.969406	0.000661508	0.218199
cg23527409	5	1339354	TERT;TERT	Island	0.979663	0.979392	-0.000367385	0.406328	0.978976	0.979213	0.000271752	0.54606
cg16462433	20	61569683	KCNQ2;KCNQ2;KCNQ2;KCNQ2;KCNQ2	S_Shore	0.958614	0.95767	-0.000766964	0.406339	0.956799	0.955957	-0.000556771	0.518224
cg09148738	12	131128054	EP400	NA	0.962146	0.959865	-0.00132994	0.40635	0.958905	0.959548	0.00132791	0.350916
cg10288578	6	21700517	SOX4	N_Shelf	0.907076	0.908031	0.00123361	0.406351	0.905578	0.903875	8.02643e-05	0.960535
cg05654008	19	17264529	ABHD8	Island	0.052525	0.0504363	-0.0017729	0.406352	0.0576334	0.0516449	-0.0059071	0.0105387
cg13639901	12	25042530	C12orf77	NA	0.518906	0.519253	-0.00529235	0.406352	0.500563	0.504001	-0.00299093	0.62996
cg04575343	1	153427785	MUC1;MUC1;MUC1;MUC1;MUC1;MUC1;MUC1	N_Shelf	0.751714	0.746619	-0.00397736	0.406352	0.752749	0.744148	-0.000649362	0.890322
cg09838336	11	64320898	MAP4K2	NA	0.920569	0.922109	0.000977605	0.406354	0.922301	0.923042	4.47478e-05	0.969474
cg02559817	2	174059360	NA	NA	0.980539	0.979843	-0.000508012	0.406357	0.979075	0.979651	0.000771056	0.240433
cg24779170	20	55569459	PCK1	NA	0.7139	0.716959	-0.00403546	0.40636	0.680849	0.690801	0.000198607	0.968875
cg15916004	1	16830070	CROCCL1	NA	0.921361	0.922596	-0.00163544	0.40636	0.921964	0.922551	-0.00120196	0.522703
cg17200768	4	54790039	PDGFRA;PDGFRA	N_Shore	0.166594	0.162361	-0.00258979	0.406362	0.183993	0.176073	-0.00500127	0.115847
cg27278083	2	241420004	NA	N_Shore	0.012704	0.0129717	0.000307265	0.406362	0.0133577	0.0127849	-0.000478444	0.267214
cg19542907	11	85036866	TMEM126A	Island	0.0068486	0.00713388	0.000189229	0.406363	0.00762053	0.00717873	-0.000473582	0.03648
cg25714306	3	189912569	LPP;LPP;LPP	NA	0.833601	0.831846	-0.00278499	0.406363	0.838121	0.838809	0.000151814	0.963593
cg20131013	14	104694037	JAG2;JAG2	S_Shore	0.885451	0.888947	-0.0020973	0.406363	0.873534	0.877924	-0.00147988	0.558105
cg19829446	6	100162586	PRDM13	Island	0.150114	0.147174	-0.0015826	0.406365	0.168073	0.166982	0.00117949	0.54749
cg13509608	1	33419615	TRIM62	Island	0.0148966	0.0146291	-0.000262067	0.406366	0.0152544	0.0143122	-0.000967072	0.00144087
cg12689285	2	25419345	DNMT3A;DNMT3A;DNMT3A	S_Shore	0.968839	0.969549	0.000546569	0.406368	0.968518	0.968966	0.000677458	0.281734
cg12017805	10	123724879	NSMCE4A;NSMCE4A	S_Shore	0.0115869	0.0113694	-0.000233969	0.406369	0.0115554	0.0107272	-0.000606068	0.0291391
cg00228735	5	134101329	CAMLG	N_Shore	0.0162953	0.0166689	0.0005458	0.406371	0.018448	0.0176819	-9.71366e-05	0.894525
cg10238972	13	112748535	MCF2L;MCF2L	N_Shore	0.953934	0.955084	0.000675435	0.406381	0.953071	0.954863	0.00151899	0.086038
cg12428043	10	72746670	NA	N_Shelf	0.364409	0.364938	0.00566721	0.406383	0.393004	0.391964	0.00566924	0.3988
cg14285412	16	85894067	NA	NA	0.979581	0.978907	-0.000472418	0.406384	0.97866	0.978515	-0.000113706	0.841851
cg26827702	12	7548663	CD163;CD163	NA	0.966517	0.968181	0.00102268	0.406385	0.966277	0.968389	0.00150667	0.170941
cg03451779	11	118642489	CBL	NA	0.908549	0.90835	-0.00110006	0.406387	0.907023	0.90807	0.000640395	0.643909
cg11518846	5	180603137	GNB2L1;SNORD95	Island	0.00824648	0.00813312	-0.000196076	0.406388	0.0090289	0.00885096	-5.27795e-05	0.869077
cg03079733	5	79819645	FAM151B;FAM151B	Island	0.0927824	0.0947176	0.00135903	0.406389	0.0936313	0.0955212	0.0046125	0.00651197
cg11473911	1	26105381	STMN1;STMN1;STMN1;STMN1	Island	0.0151493	0.015915	0.000280338	0.406389	0.0158813	0.0154829	-0.000654466	0.0595077
cg03740159	6	30796640	TUBB	Island	0.00820305	0.00808887	-0.000156488	0.406391	0.00837224	0.00811753	-0.000158475	0.362389
cg01272707	19	2179815	DOT1L	N_Shore	0.903199	0.90427	-0.00163142	0.406392	0.891437	0.891876	-0.00247248	0.225368
cg13433012	10	7252832	SFMBT2	N_Shore	0.969795	0.969822	-0.000607001	0.406393	0.967771	0.968487	0.000359287	0.604075
cg22974212	1	181421604	LAMC2;LAMC2	NA	0.533399	0.537126	-0.00318018	0.406393	0.505984	0.511646	-0.00143821	0.710007
cg19725377	9	5427653	C9orf46	Island	0.030693	0.0306897	-0.000610659	0.406394	0.030777	0.0297847	-0.00104696	0.116356
cg11274119	16	8861518	CARHSP1;CARHSP1	NA	0.966801	0.966426	-0.000697167	0.406397	0.965212	0.965877	0.000842351	0.329723
cg16006626	3	78244775	NA	NA	0.945949	0.947067	0.000861322	0.406397	0.946747	0.947548	0.000512442	0.575138
cg03719634	17	37967525	COASY;COASY;COASY;COASY;COASY	N_Shore	0.0201069	0.0208387	0.000320393	0.406407	0.0210387	0.0208794	-0.00030428	0.463308
cg04257105	6	35544167	RPL10A;RPL10A	Island	0.0147594	0.0153735	0.000485046	0.406408	0.0169406	0.0161211	-0.000599903	0.462199
cg16998327	1	175444246	FAM5B	NA	0.960441	0.958586	-0.000891968	0.406408	0.959379	0.958706	-9.97858e-05	0.930621
cg07376846	6	32921560	TAP1;PSMB8	S_Shore	0.351046	0.351683	0.0060661	0.406408	0.389608	0.379457	-0.00222996	0.760774
cg08703191	16	1817200	HAGH;FAHD1;FAHD1;HAGH;FAHD1	Island	0.017357	0.0171709	-0.000313463	0.406408	0.0179953	0.0171519	-0.000292435	0.450559
cg08635723	5	2687227	NA	NA	0.925108	0.927936	0.00107374	0.406424	0.922694	0.925911	0.00146803	0.23576
cg22432367	1	200577858	UBE2T	Island	0.00816393	0.00736291	-0.000364265	0.406431	0.00914152	0.00743327	-0.00114317	0.0803271
cg11921908	7	86596507	NA	NA	0.899748	0.905089	0.00189852	0.406435	0.894058	0.899912	0.00184425	0.424418
cg17450621	1	2156015	SKI	NA	0.0140887	0.0145	0.000549847	0.406438	0.0146011	0.0146104	0.000709328	0.140136
cg13906792	9	132528099	NA	Island	0.115903	0.114695	-0.00123066	0.40644	0.118937	0.11819	-9.78776e-05	0.945852
cg18702012	11	47358592	NA	S_Shelf	0.976217	0.976007	-0.000446805	0.406443	0.975505	0.975659	0.000178578	0.738916
cg03181514	7	27670590	HIBADH	S_Shore	0.674101	0.675332	-0.00383898	0.406444	0.646154	0.651033	-0.00237948	0.605608
cg27057036	6	110608065	WASF1;WASF1;WASF1;WASF1;CDC40	N_Shore	0.0116414	0.0118432	-0.000330098	0.406445	0.0127467	0.0119097	-0.00120397	0.0097731
cg13957745	2	70871049	FIGLA	Island	0.0121123	0.012693	0.000228166	0.406454	0.0124608	0.0126979	1.22499e-05	0.955782
cg13033972	1	183552698	IVNS1ABP	Island	0.00603996	0.00578537	-0.000206196	0.406458	0.00719937	0.00675124	-0.000258636	0.370794
cg14369981	3	69870949	MITF	N_Shore	0.00861057	0.00849853	-0.000229972	0.406466	0.00927483	0.0085871	-0.00048045	0.0739379
cg00598397	2	219961353	DNPEP	S_Shore	0.0226975	0.0244105	0.000617605	0.406466	0.0238199	0.0239694	-0.000175805	0.793063
cg15393774	4	2906538	C4orf10;MFSD10;MFSD10	Island	0.0380322	0.0388289	0.000560178	0.406466	0.0396508	0.0395443	0.000486501	0.521862
cg05433222	11	18186095	LOC494141;LOC494141;LOC494141	N_Shore	0.650547	0.652112	-0.00289387	0.406468	0.62437	0.6278	0.000961257	0.782768
cg04629085	11	124251533	ROBO3	Island	0.0127889	0.0128571	0.000183486	0.406469	0.0123656	0.0128078	0.000513887	0.0178935
cg12430701	1	2817904	NA	Island	0.781683	0.791352	0.00304076	0.406474	0.751842	0.761359	0.00227005	0.550942
cg26714306	22	43476616	PRR5;PRR5-ARHGAP8;PRR5;PRR5;PRR5;PRR5	Island	0.0156947	0.0159632	0.000220409	0.406476	0.015959	0.0158706	-0.000307916	0.283715
cg16561256	19	10597299	SLC44A2;SLC44A2;SLC44A2	Island	0.634207	0.635474	-0.00307877	0.406477	0.617586	0.609213	-0.0124414	0.00154166
cg01765473	10	76829994	C10orf41;ZNF503	Island	0.0442904	0.0445474	0.00188591	0.406478	0.0465207	0.0433836	-0.00183509	0.0535105
cg01769553	2	45023185	SIX3	Island	0.00896335	0.00865598	-0.000186481	0.406479	0.00990014	0.00897358	-0.000666909	0.00792188
cg15099632	3	15880687	NA	S_Shelf	0.968213	0.966862	-0.000908588	0.406479	0.965348	0.96645	0.000827517	0.521139
cg05922610	19	46561972	B9D2;TMEM91	Island	0.00875584	0.00930965	0.000205945	0.406483	0.00909793	0.00885528	-0.000344151	0.15153
cg14399884	3	191715137	IL1RAP;IL1RAP;IL1RAP;IL1RAP;IL1RAP;IL1RAP	Island	0.0131095	0.0129562	-0.000209707	0.406484	0.0128962	0.012986	0.000149785	0.545887
cg24807132	1	182359526	NA	NA	0.0103443	0.0102429	-0.000336433	0.406494	0.0116182	0.0106073	-0.000858499	0.0527755
cg24788028	3	3055338	CNTN4;CNTN4;CNTN4	NA	0.819023	0.81789	-0.00436644	0.406495	0.795002	0.799887	0.00156028	0.778337
cg24568646	6	167673797	TTLL2	NA	0.950773	0.951853	0.000826866	0.406499	0.95177	0.954386	0.00207194	0.00713416
cg15139063	15	28983151	MTMR15;MTMR15;MTMR15;MTMR15	Island	0.014853	0.0154312	0.000296865	0.406501	0.0155074	0.0152297	-0.000404554	0.231609
cg16531386	12	2353355	CACNA1C;CACNA1C;CACNA1C;CACNA1C;CACNA1C;CACNA1C;CACNA1C;CACNA1C;CACNA1C;CACNA1C;CACNA1C;CACNA1C;CACNA1C;CACNA1C;CACNA1C;CACNA1C;CACNA1C;CACNA1C;CACNA1C;CACNA1C;CACNA1C;CACNA1C;CACNA1C	NA	0.979399	0.978646	-0.000502341	0.406502	0.977726	0.978119	0.000401383	0.505032
cg23248205	12	103878676	NA	S_Shelf	0.946624	0.945325	-0.0010897	0.406509	0.944257	0.945148	0.00141231	0.29836
cg17171407	19	41182154	NA	S_Shelf	0.762464	0.767121	-0.00409276	0.40651	0.726284	0.735373	-0.00174935	0.726125
cg10683958	6	3857159	NA	NA	0.942853	0.944224	-0.00100314	0.40651	0.944776	0.946945	0.000423035	0.715783
cg15153141	3	130755346	NA	NA	0.0857711	0.0843438	0.00220387	0.406513	0.0962455	0.0910297	-0.00102263	0.703432
cg02288552	15	97051800	IGF1R	NA	0.97831	0.97732	-0.000628852	0.406514	0.977488	0.977619	0.000434719	0.531888
cg18058895	10	134606159	C10orf93	Island	0.00532171	0.00456249	-0.000496028	0.406515	0.00562197	0.0046968	-0.000640201	0.321985
cg22313078	2	176730531	NA	N_Shelf	0.0382543	0.0392005	0.000893357	0.406522	0.0489377	0.0491696	0.000697675	0.591101
cg19040474	3	184967641	YEATS2	NA	0.13278	0.133896	0.00131946	0.406522	0.131775	0.136143	0.00408196	0.0145518
cg02269571	3	121508591	NA	Island	0.95945	0.960161	0.000571003	0.406526	0.959094	0.960573	0.000953731	0.13971
cg12988843	5	175038168	HRH2	NA	0.936669	0.93849	0.000766639	0.406528	0.935421	0.936592	0.00024422	0.799605
cg07959491	11	6437994	TRIM3;TRIM3	S_Shelf	0.915007	0.917426	0.000933634	0.406535	0.911337	0.912012	-0.00092753	0.405992
cg04249305	4	3442044	DOK7;DOK7	N_Shelf	0.877599	0.877971	-0.00217343	0.406535	0.856508	0.859356	-0.00128818	0.643353
cg13646020	6	26135510	HIST1H4B	Island	0.00584607	0.00600176	0.000172716	0.406538	0.00706143	0.00637958	-0.000599038	0.0110063
cg18002126	15	91434282	RGMA	S_Shore	0.098278	0.0958342	-0.0024165	0.40654	0.104712	0.104053	-0.00103526	0.746421
cg06214831	12	52977085	NFE2;NFE2	NA	0.385661	0.385888	0.00686065	0.40654	0.422123	0.409998	-0.00274913	0.746632
cg27236146	5	145806962	TCERG1;TCERG1	Island	0.00450869	0.00439613	-0.00011915	0.406542	0.00533348	0.00489207	-0.000370959	0.0549361
cg23261530	17	3644742	ITGAE	NA	0.90072	0.899992	-0.00161637	0.40656	0.892574	0.896684	0.00175007	0.370778
cg00026474	8	13033972	DLC1;DLC1	Island	0.0100073	0.0102944	0.000168923	0.406562	0.0103168	0.0103165	2.04143e-05	0.920421
cg07558734	5	172592336	NKX2-5;NKX2-5;NKX2-5	Island	0.0247667	0.024318	-0.000395247	0.406562	0.0257768	0.0248767	-0.000961128	0.0414055
cg09060914	14	31936524	AKAP6	NA	0.901647	0.90377	-0.00217334	0.406564	0.882561	0.887463	-2.72084e-05	0.992771
cg03050684	13	112772296	MCF2L;MCF2L	S_Shelf	0.89917	0.90782	0.00248089	0.406564	0.900142	0.903719	-7.83399e-05	0.979415
cg00292978	6	28862177	NA	S_Shore	0.0596508	0.0612267	0.00106744	0.406566	0.0679419	0.06773	0.000221611	0.881118
cg17339258	13	99433003	ZIC2	Island	0.0586395	0.0576802	-0.000686184	0.406569	0.0633288	0.0630296	3.50602e-05	0.969365
cg00056719	12	6751890	LAG3	N_Shore	0.353496	0.354636	0.00568442	0.40657	0.390879	0.382313	-0.000832335	0.899452
cg05484093	21	39640958	HMGN1	N_Shore	0.717048	0.72261	-0.00322483	0.406575	0.688754	0.703201	0.00569531	0.156199
cg25984050	10	70331014	DDX50	Island	0.0166576	0.0163463	-0.000599763	0.406579	0.0189615	0.0169993	-0.00218648	0.00370277
cg08171667	7	100669968	FIS1	NA	0.973867	0.973726	-0.00043651	0.406582	0.973772	0.973841	-0.000127226	0.820278
cg16127242	16	88593169	AFG3L1	N_Shore	0.966926	0.965939	-0.000498594	0.406582	0.966006	0.965682	4.9735e-05	0.935799
cg25389470	13	99973949	PCCA;PCCA	NA	0.980874	0.980354	-0.000432097	0.406588	0.979601	0.980145	0.00076482	0.133541
cg10221719	8	142404568	NA	NA	0.940547	0.942943	0.000831831	0.406588	0.939623	0.941812	0.000733957	0.419033
cg25951075	14	22885949	SLC22A17;SLC22A17	Island	0.953679	0.955649	0.000665938	0.406592	0.954257	0.955032	0.000561344	0.445613
cg11053546	2	23612553	KLHL29	NA	0.811124	0.81338	-0.00255502	0.406592	0.790177	0.789296	-0.00693054	0.036546
cg10949322	3	173395777	FNDC3B;FNDC3B	NA	0.886404	0.887347	-0.00211938	0.406596	0.861291	0.873176	0.00747554	0.0111093
cg00144817	8	104152259	ATP6V1C1	NA	0.961524	0.959061	-0.00129623	0.406598	0.960162	0.958969	-0.000251644	0.873762
cg21167335	16	23560126	PALB2;PALB2;DCTN5	Island	0.00529597	0.00559024	0.000122615	0.406601	0.00561605	0.00549903	-0.000188651	0.183251
cg21914767	19	18841744	GDF1;LASS1	Island	0.341338	0.344842	0.00407348	0.406606	0.374226	0.369264	-0.00322978	0.510176
cg04239680	21	41800944	TMPRSS2;TMPRSS2	Island	0.0640926	0.0654514	0.000887587	0.406606	0.0636803	0.0650299	0.000424952	0.673252
cg09796451	10	91164234	IFIT5	N_Shore	0.0147169	0.0151442	0.000277685	0.406608	0.0155592	0.0151342	-0.000727653	0.0155645
cg02292533	16	49263263	SNX20;SNX20	N_Shore	0.848641	0.852442	-0.00264018	0.406611	0.826978	0.836861	0.00303622	0.38543
cg23561979	6	33239723	COL11A2;COL11A2;COL11A2	S_Shelf	0.856446	0.85903	-0.00240095	0.406611	0.843648	0.843519	-0.00554452	0.0686021
cg09611472	17	7163306	NEURL4;NEURL4	S_Shelf	0.978244	0.978691	0.000346799	0.406611	0.978283	0.978548	7.11173e-05	0.862459
cg17899761	4	995201	FGFRL1;FGFRL1;FGFRL1	Island	0.304738	0.305276	0.00654673	0.406615	0.316206	0.30337	-0.0100495	0.18589
cg06727703	8	47437997	NA	NA	0.952103	0.951195	-0.0015695	0.406616	0.949845	0.951604	0.0006674	0.73732
cg07948968	10	131794226	NA	NA	0.981106	0.982563	0.000407237	0.406625	0.980103	0.981948	0.000692366	0.21973
cg18986154	15	61356699	APH1B;APH1B	Island	0.0719075	0.0744767	0.00139156	0.406629	0.0729187	0.072611	-0.00140417	0.386193
cg14082739	19	18280467	LSM4	N_Shore	0.944429	0.946112	0.00116478	0.406629	0.946907	0.94677	-0.000558848	0.700609
cg01018063	16	87479992	CBFA2T3;CBFA2T3	N_Shore	0.895362	0.896095	-0.00202844	0.406629	0.88226	0.88596	0.000511498	0.844802
cg08579082	11	2511159	KCNQ1;KCNQ1	N_Shore	0.215479	0.216929	0.00391634	0.406634	0.243881	0.239006	-0.000522029	0.914113
cg02000965	19	38808149	CHST8;CHST8	S_Shore	0.893804	0.896362	0.00152178	0.406639	0.892363	0.892694	-0.00141434	0.420934
cg07418114	12	64851281	TMBIM4	S_Shore	0.95225	0.950917	-0.00108892	0.406644	0.946786	0.948614	0.00155767	0.242834
cg03476212	3	174341731	SPATA16	NA	0.959206	0.960512	0.000773464	0.406647	0.956895	0.958609	0.000944107	0.273086
cg26435961	2	174900558	NA	N_Shore	0.0470916	0.0468744	0.00119011	0.406651	0.0522731	0.0516314	0.000587925	0.708099
cg16739865	17	7018024	ASGR1	Island	0.92568	0.926779	0.000889769	0.406659	0.924474	0.926441	0.00188113	0.0850414
cg07705913	4	7786957	SORCS2	NA	0.95639	0.954869	-0.000962408	0.406662	0.95467	0.955601	0.000276188	0.833196
cg22433284	16	84718296	NA	NA	0.949261	0.951869	0.00198979	0.406665	0.946719	0.950411	0.00289976	0.249864
cg04595446	2	150332753	NA	NA	0.680543	0.683296	-0.0043653	0.406666	0.639516	0.646994	-0.00292094	0.585337
cg03389538	17	73723647	BIRC5;BIRC5;EPR1;BIRC5	S_Shore	0.972686	0.972094	-0.000552324	0.406668	0.97138	0.971806	0.00055611	0.4317
cg11615634	12	68657335	NA	NA	0.97709	0.976648	-0.000500779	0.406668	0.975189	0.976572	0.0012355	0.0389194
cg24435348	7	106088298	FLJ36031	Island	0.00611411	0.00510728	-0.000784755	0.406669	0.005751	0.00501891	-0.00060591	0.448337
cg04098458	16	46372077	NA	NA	0.971171	0.970258	-0.0011097	0.406671	0.970869	0.969184	-0.00175341	0.171488
cg09134760	6	41148592	NFYA;NFYA;C6orf130	Island	0.0118034	0.0122738	0.000220033	0.406671	0.0125838	0.0123701	-0.000228609	0.380389
cg03670238	1	2020677	PRKCZ;PRKCZ	NA	0.95533	0.955759	-0.000805784	0.406672	0.951193	0.953557	0.00134618	0.186033
cg12475128	15	72315296	CCDC33	NA	0.78862	0.785752	-0.00257074	0.406678	0.787815	0.779624	-0.0065288	0.039806
cg03405909	17	31220136	C17orf66	NA	0.921818	0.920218	-0.00159401	0.406688	0.918876	0.9198	0.000501575	0.810845
cg00175153	8	28230940	PNOC	NA	0.276069	0.277689	0.00761256	0.406693	0.332033	0.317793	-0.00319795	0.726802
cg11573566	7	157236566	PTPRN2;PTPRN2;PTPRN2	NA	0.960709	0.961135	0.000727671	0.406701	0.959611	0.959734	0.000308607	0.736807
cg16345795	6	4898864	CDYL;CDYL;CDYL;CDYL	NA	0.967756	0.966169	-0.000739179	0.406703	0.966164	0.966566	0.000523116	0.54576
cg00840115	6	29799622	HLA-F;HLA-F;HLA-F	Island	0.0435237	0.0429631	-0.000594892	0.406711	0.0464809	0.0454966	-0.000791498	0.323254
cg13464885	14	102034391	TECPR2	NA	0.978782	0.980566	0.000515334	0.406714	0.978413	0.980293	0.000702591	0.298758
cg05352688	6	28330723	NA	S_Shelf	0.972276	0.971309	-0.000600977	0.406715	0.97065	0.970999	0.000472956	0.528676
cg03594693	16	1994142	ZNF598	Island	0.056763	0.0589878	0.00249468	0.406717	0.0573418	0.0603755	0.00309948	0.340085
cg10951120	22	36809278	SLC16A8	S_Shore	0.96438	0.966805	0.000665278	0.406718	0.963547	0.966453	0.00112027	0.220456
cg08733933	14	20527711	METT11D1;METT11D1	N_Shore	0.0162275	0.0159063	-0.000295038	0.406721	0.0164478	0.0158728	-8.6403e-05	0.796962
cg05145275	12	5165219	NA	NA	0.768375	0.773643	-0.00425179	0.406723	0.731838	0.743739	0.000709295	0.88758
cg05441830	13	39644549	NA	Island	0.0975625	0.096215	-0.00298976	0.406726	0.087941	0.0885131	-0.00211151	0.533497
cg11659796	16	885796	LMF1	Island	0.898773	0.900106	-0.00155857	0.406727	0.894344	0.897348	0.000436179	0.830078
cg02099233	7	21430200	NA	N_Shelf	0.958629	0.956974	-0.000993612	0.406728	0.95764	0.957814	0.00104438	0.368868
cg00028318	1	40193589	MFSD2A;MFSD2A	Island	0.0213808	0.0213958	-0.000367455	0.406734	0.0217857	0.0218874	0.000114373	0.802683
cg11310898	10	47925130	NA	NA	0.00725287	0.00741286	0.000155344	0.406735	0.0081184	0.00802113	5.12199e-05	0.809188
cg04145264	12	123789632	NA	Island	0.630075	0.636635	0.00288016	0.406743	0.612951	0.619497	0.00229713	0.50438
cg10001275	5	53786575	HSPB3	NA	0.970196	0.969321	-0.000645016	0.406745	0.969187	0.969003	7.00778e-06	0.993161
cg26084259	1	67668726	SERBP1;SERBP1;SERBP1;SERBP1	Island	0.0210999	0.0216354	0.000265674	0.406746	0.021327	0.02173	0.000600281	0.0688868
cg09961689	2	50737756	NRXN1;NRXN1	NA	0.91094	0.908955	-0.00171836	0.406757	0.909086	0.908943	0.00146411	0.465767
cg12600201	1	33588661	PHC2;PHC2	Island	0.00767132	0.00764264	0.000147215	0.40676	0.00774202	0.00767121	-4.10618e-05	0.822074
cg06764302	1	3659140	CCDC27	NA	0.98604	0.984562	-0.00133287	0.406761	0.985786	0.984722	-0.001012	0.365454
cg08904082	2	219866794	PTPRN	N_Shore	0.937208	0.936136	-0.00134349	0.406761	0.932487	0.934693	0.00244045	0.165921
cg04969764	16	65818655	TMEM208;LRRC29;LRRC29	Island	0.0623885	0.0627747	-0.000740015	0.406763	0.0646361	0.0624039	-0.0015891	0.0656315
cg20008164	4	90977143	SNCA;SNCA;SNCA;SNCA;SNCA;SNCA;SNCA	Island	0.0128138	0.0126421	-0.000304602	0.406766	0.0140876	0.0126889	-0.00100635	0.00798658
cg26058508	20	3399306	ATRN;ATRN	Island	0.00881989	0.00841831	-0.000248611	0.406766	0.0110667	0.00965028	-0.000844545	0.168811
cg09825713	16	87713955	ACSF3;ACSF3;ACSF3	Island	0.937525	0.93941	0.00102261	0.406771	0.940039	0.94095	0.000774366	0.465067
cg27112565	9	89577498	CTSL3	NA	0.959107	0.957211	-0.00101114	0.406774	0.957162	0.956388	0.00030821	0.80239
cg13958923	9	130019152	DNM1;DNM1	N_Shore	0.857541	0.861382	0.00145127	0.406775	0.851519	0.856069	0.00193144	0.315242
cg21337430	18	74736700	NA	N_Shelf	0.0485072	0.0466382	-0.0014586	0.406778	0.0530438	0.0504017	-0.000735047	0.688907
cg03415901	14	89026570	FOXN3	NA	0.903846	0.907341	-0.00211328	0.406779	0.887125	0.889074	-0.00444614	0.110743
cg09133028	2	85256439	TCF7L1	NA	0.965384	0.965352	-0.000582432	0.406788	0.965061	0.965322	-0.000116153	0.864971
cg06696028	2	17798356	GEN1;SMC6;SMC6;GEN1	Island	0.0028653	0.00257077	-0.000126025	0.406791	0.00312307	0.0026156	-0.000293543	0.312779
cg16384496	14	105027221	C14orf80;C14orf80;C14orf80	Island	0.00671219	0.00634719	-0.000239709	0.406792	0.00754549	0.00641151	-0.00094756	0.0123376
cg18972584	3	195336444	HES1	N_Shore	0.00842717	0.00834964	-0.000187207	0.406795	0.00859085	0.00814048	-0.000522646	0.0157593
cg11751810	14	97331099	NA	NA	0.00329489	0.00332024	9.15128e-05	0.406795	0.0037533	0.00347902	-0.000216205	0.0898055
cg22732211	19	6326866	PSPN	S_Shelf	0.768056	0.769537	-0.00287902	0.406799	0.75904	0.755359	-0.00703964	0.0476473
cg13707005	16	66557467	SLC12A4;SLC12A4;SLC12A4;SLC12A4	N_Shore	0.892994	0.895718	-0.00183989	0.406799	0.880223	0.880154	-0.00505046	0.0325565
cg10893437	5	3341679	NA	NA	0.96931	0.971013	0.000778869	0.406805	0.968109	0.970476	0.00123782	0.188204
cg19359333	5	123827501	NA	NA	0.00454288	0.00440948	-0.000166383	0.406809	0.00514206	0.00467027	-0.000408644	0.0293891
cg08271153	14	23772130	GMPR2;GMPR2;GMPR2;GMPR2;GMPR2;NEDD8	S_Shore	0.0105392	0.0102901	-0.000265573	0.406809	0.0110082	0.00988383	-0.000624657	0.0421086
cg05645292	3	52432430	PHF7;PHF7	NA	0.600881	0.608558	0.0027791	0.406816	0.58457	0.595774	0.0050729	0.149844
cg10807309	3	64646418	ADAMTS9	Island	0.0182358	0.0189748	0.000482582	0.406816	0.0176315	0.0166156	-0.0013342	0.0149593
cg22311879	5	76047592	F2R	Island	0.0140768	0.013344	-0.000386493	0.406821	0.0143141	0.0134073	-0.000766127	0.17265
cg04386642	22	28992799	OSM;OSM	NA	0.336398	0.339254	0.00533692	0.406822	0.361896	0.346474	-0.010151	0.110009
cg13144143	2	60630555	BCL11A;BCL11A;BCL11A	Island	0.00756877	0.00705968	-0.00022004	0.406826	0.00855483	0.00750938	-0.000725064	0.0924656
cg01128031	10	122306078	PPAPDC1A	NA	0.959206	0.956602	-0.0012653	0.406828	0.956358	0.957947	0.00233832	0.139389
cg26948226	12	50004245	BIN2	NA	0.475532	0.480335	0.00746621	0.406828	0.512946	0.504054	-0.00188139	0.824843
cg05341115	2	213294264	NA	NA	0.904565	0.904976	0.00117549	0.406835	0.900509	0.901662	0.00259229	0.0929992
cg11990443	20	34358299	NA	Island	0.0137955	0.0135359	-0.000274149	0.406838	0.0141168	0.0133567	-0.000566582	0.0838485
cg18971873	7	73055200	NA	NA	0.123399	0.125591	0.00334035	0.406839	0.138429	0.137445	0.00149464	0.725041
cg03713823	3	153126201	NA	NA	0.776033	0.780676	-0.00386399	0.406853	0.741682	0.751915	0.000350309	0.94122
cg22447799	3	49019321	P4HTM;WDR6;P4HTM	Island	0.024139	0.0231979	-0.000549764	0.406856	0.0271057	0.0246031	-0.00115894	0.186066
cg03274739	6	148941182	NA	NA	0.0222764	0.0227415	0.000919459	0.406858	0.0214289	0.0214568	0.000623012	0.55888
cg00216961	8	1298376	NA	N_Shore	0.972739	0.972307	-0.00049072	0.406859	0.971613	0.972004	0.000382497	0.536543
cg27179352	5	149091942	PPARGC1B	Island	0.0152299	0.0151318	-0.000327206	0.40686	0.0158566	0.015161	-0.000794166	0.0477719
cg03191998	1	109557876	SARS	N_Shore	0.0142159	0.0140268	-0.000249855	0.406861	0.0151341	0.0150852	-1.79477e-05	0.952211
cg04811098	1	8311127	SLC45A1	N_Shore	0.96915	0.967948	-0.0010412	0.406862	0.96844	0.968761	0.000428694	0.711956
cg24848594	8	56596148	XKR4	NA	0.0566759	0.0584356	0.00178324	0.406865	0.0617241	0.0582069	-0.00336491	0.139208
cg25155846	10	80496800	LOC283050;LOC283050;LOC283050	N_Shore	0.0108342	0.0112317	0.000175077	0.406866	0.0108762	0.0109019	-0.000103821	0.609225
cg11797145	17	73722085	BIRC5;BIRC5;BIRC5;EPR1	Island	0.0215736	0.021598	-0.000307349	0.406867	0.0217035	0.0218203	8.60599e-05	0.835915
cg00617305	11	1023236	MUC6	Island	0.951289	0.953313	0.000832116	0.406868	0.949429	0.950057	0.000291688	0.793008
cg21520299	14	89237388	NA	N_Shore	0.418306	0.424498	0.00491894	0.406873	0.386088	0.407857	0.017697	0.00360636
cg07729537	10	15452712	FAM171A1	Island	0.00490382	0.00446996	-0.000206944	0.406873	0.00527381	0.00451369	-0.000519097	0.135352
cg05077358	17	59274153	SMARCD2;SMARCD2	Island	0.0106767	0.0113136	0.000245099	0.406875	0.0114102	0.0111099	-0.000496866	0.0971769
cg02144647	3	101077716	C3orf26;FILIP1L;MIR548G;FILIP1L;FILIP1L;FILIP1L	Island	0.00551688	0.00505754	-0.000221527	0.406879	0.00596624	0.00519869	-0.000444193	0.255937
cg04252762	1	17605011	NA	N_Shelf	0.922537	0.923862	0.000872545	0.40688	0.920558	0.924148	0.00265411	0.0148674
cg24606773	19	52643431	SLC8A2	S_Shore	0.26385	0.27107	0.00438729	0.406883	0.26979	0.271152	-0.000679004	0.892908
cg23131355	19	55008270	FUZ;FUZ	Island	0.00958346	0.00969296	0.000179016	0.406884	0.00965396	0.00965874	0.000107695	0.679891
cg27501759	19	2494877	GNG7	Island	0.00549212	0.00558156	0.000125792	0.406885	0.00570538	0.00532787	-0.000274386	0.0511899
cg09656405	16	84108979	NA	Island	0.984333	0.985778	0.000657724	0.40689	0.984235	0.986055	0.00106047	0.0670172
cg19033654	17	77763911	CCDC57	Island	0.0141434	0.013685	-0.000310704	0.406892	0.0145185	0.0134283	-0.000859323	0.00935788
cg07559319	1	153411876	TRIM46;KRTCAP2	N_Shore	0.00828333	0.00773461	-0.000258725	0.406894	0.00873477	0.0079135	-0.000475065	0.246993
cg11443973	21	46624847	PCNT	N_Shelf	0.969698	0.96964	-0.000446293	0.406894	0.969463	0.969583	0.000364678	0.484109
cg07931960	12	30740381	IPO8	S_Shore	0.111901	0.111362	-0.00184363	0.406911	0.0878909	0.0898756	0.00205105	0.285417
cg25135654	5	175937657	PCDH24	NA	0.908375	0.910499	0.00107356	0.406914	0.907868	0.91169	0.00295131	0.0220807
cg01083584	3	69184043	TMF1;TMF1	Island	0.00276424	0.00249469	-0.000107718	0.406918	0.00317506	0.00255837	-0.000393097	0.218169
cg05620923	1	149047818	CTSK	NA	0.975164	0.974105	-0.000640586	0.406922	0.973702	0.973399	2.2688e-05	0.977106
cg22409775	14	75885290	NA	N_Shelf	0.667546	0.673431	0.00437359	0.406923	0.671377	0.677772	0.0047845	0.35166
cg08231130	11	68820135	MYEOV	NA	0.925723	0.924248	-0.00267177	0.406923	0.929564	0.928579	-0.00196569	0.510946
cg10569615	5	14481210	TRIO	NA	0.984429	0.984153	-0.000289587	0.406926	0.983834	0.984141	0.000229378	0.591729
cg24161021	17	51015307	NA	NA	0.980845	0.979967	-0.00054275	0.40693	0.97983	0.979636	-2.87005e-05	0.964583
cg24875840	17	61919311	PRKCA	NA	0.746279	0.749537	0.00416704	0.406931	0.740791	0.734165	-0.00496239	0.344009
cg20075700	6	33278317	SLC39A7;SLC39A7	N_Shore	0.951391	0.952853	0.000719565	0.406936	0.952407	0.952398	-0.000441903	0.604198
cg01588379	1	27550447	SYTL1	Island	0.791105	0.798699	0.00266922	0.406941	0.780539	0.78681	0.00149388	0.647722
cg18281102	13	20039325	IFT88;IFT88;IFT88;IFT88	Island	0.00825157	0.00854405	0.000124318	0.406952	0.00842344	0.00837697	-0.000257134	0.0878328
cg00012362	2	173648828	ZAK;ZAK;ZAK;ZAK	Island	0.0138299	0.0133508	-0.000249486	0.406954	0.0134455	0.0130446	-0.00030826	0.281056
cg25059434	7	2741069	GNA12	Island	0.509724	0.514726	0.00638759	0.406958	0.537175	0.524483	-0.00728689	0.332449
cg04052832	11	131285542	NTM;NTM;NTM;NTM	Island	0.0156799	0.0151158	-0.000314096	0.406959	0.0173536	0.0167602	-0.000399604	0.360166
cg01594214	12	119291668	MSI1	S_Shore	0.0142464	0.0132765	-0.000409425	0.406959	0.0155841	0.0133258	-0.00168471	0.0100945
cg04717240	19	62067119	NA	N_Shore	0.87111	0.874725	0.00184648	0.40697	0.86599	0.868785	0.00209059	0.397636
cg08755784	15	73765176	CSPG4	N_Shore	0.806248	0.814431	0.00256132	0.40697	0.807223	0.81425	0.00686135	0.0177514
cg13650689	17	39782032	GRN	NA	0.561678	0.565389	-0.00357373	0.406971	0.53276	0.539948	-1.29363e-05	0.997664
cg21293622	6	170457845	FAM120B;FAM120B	Island	0.00660237	0.0062868	-0.000276266	0.406971	0.00704691	0.00614576	-0.000809004	0.0395517
cg06350853	13	66619698	PCDH9;PCDH9	NA	0.492376	0.483611	-0.00630512	0.406972	0.492548	0.484459	-0.00771605	0.297981
cg07696985	3	187866080	HRG	NA	0.843223	0.843845	-0.00224036	0.406976	0.842915	0.845247	-0.000711708	0.80126
cg03031234	3	57505056	DNAH12;DNAH12;DNAH12;DNAH12	NA	0.0111126	0.0115596	0.000188635	0.406976	0.0116059	0.0114357	-0.0002464	0.304701
cg08162948	5	179180269	SQSTM1;SQSTM1;SQSTM1	N_Shore	0.00863716	0.00846577	-0.00019221	0.406977	0.00904989	0.00873459	-0.000276045	0.228413
cg10725768	1	231830524	KCNK1	NA	0.744623	0.748657	-0.00467609	0.40698	0.707944	0.711695	-0.00549267	0.34782
cg18762104	15	97609019	LRRC28	Island	0.0169476	0.01663	-0.000467135	0.406981	0.0175552	0.0172657	0.000221126	0.576775
cg06242728	1	14797722	KIAA1026;KIAA1026	Island	0.0572427	0.0581338	0.00101065	0.406983	0.0607362	0.060961	0.000523883	0.643901
cg13978767	10	134653128	NA	N_Shore	0.950186	0.951159	-0.000786438	0.406984	0.946261	0.948022	0.000197579	0.840713
cg10018933	6	16390209	GMPR	NA	0.975322	0.974914	-0.000442446	0.406987	0.974226	0.974733	0.000334002	0.525213
cg00105470	2	71075398	TEX261;TEX261	Island	0.0167221	0.016257	-0.000320857	0.406988	0.0168979	0.0159565	-0.000562309	0.106902
cg00604112	10	103975720	ELOVL3	N_Shore	0.624038	0.623515	-0.00218609	0.406991	0.621892	0.619712	-0.00317507	0.253973
cg20806264	8	51566659	SNTG1	NA	0.981144	0.982395	0.000442135	0.406994	0.980437	0.981717	0.000399152	0.486313
cg07132650	17	70256244	SLC9A3R1	Island	0.00640193	0.0060075	-0.000212102	0.407	0.0071956	0.00612165	-0.000863837	0.027379
cg19695166	19	3774289	ZFR2	N_Shore	0.954281	0.955065	0.000643373	0.407001	0.95363	0.952954	-8.46843e-05	0.916923
cg01145600	14	93461038	FAM181A;C14orf86	NA	0.949525	0.949729	-0.000689215	0.407004	0.948529	0.949263	-4.71691e-05	0.956839
cg00438952	4	144655188	SMARCA5	S_Shore	0.0394707	0.0397336	0.000612835	0.407006	0.0409989	0.0408356	0.000959269	0.236055
cg06705017	17	25138038	SSH2	NA	0.983626	0.983258	-0.000327868	0.407007	0.982714	0.982851	0.00026835	0.52666
cg18013765	2	28946666	TRMT61B;TRMT61B	Island	0.0124087	0.0125721	0.000239234	0.407013	0.0128049	0.0127053	-0.000140614	0.622014
cg09028445	6	116682004	TSPYL4	Island	0.0130423	0.0127505	-0.000386279	0.407016	0.0140658	0.0127728	-0.00131143	0.0139175
cg12990465	11	9643108	SWAP70	S_Shore	0.00744136	0.00737117	-0.000214204	0.40702	0.00825264	0.00742613	-0.000791646	0.00247678
cg21194209	1	21459596	ECE1;ECE1;ECE1;ECE1	NA	0.97144	0.972171	0.000466564	0.407029	0.97189	0.971944	-0.000279485	0.619629
cg01567634	5	5193029	ADAMTS16	Island	0.00993112	0.00931708	-0.000640318	0.407029	0.00921998	0.0077555	-0.00136458	0.00925333
cg14356550	6	88278518	SLC35A1;SLC35A1	NA	0.96021	0.957693	-0.00145561	0.40703	0.957664	0.95691	-2.0799e-05	0.989919
cg17934798	2	102719458	MFSD9	N_Shore	0.00639493	0.0065759	0.000146611	0.407034	0.0070417	0.00667161	-0.00029168	0.100614
cg21245618	7	157423025	PTPRN2;PTPRN2;PTPRN2	NA	0.952959	0.954191	-0.00127106	0.407039	0.949145	0.952758	0.00119634	0.439548
cg21575295	2	174907822	SP9	Island	0.00937715	0.00897782	-0.000252429	0.407044	0.0116858	0.0108499	-0.000447902	0.423934
cg23987846	7	1530039	NA	NA	0.894306	0.896731	0.00139739	0.407045	0.893004	0.892731	-0.00212943	0.211643
cg14663965	12	131434291	NA	S_Shore	0.954173	0.954358	-0.000891427	0.407047	0.949397	0.951149	0.000425346	0.705665
cg16791216	8	82807223	CHMP4C	Island	0.0394168	0.0389302	-0.000740037	0.407056	0.0391476	0.038489	-0.000581297	0.481964
cg22154449	3	71186133	FOXP1	NA	0.654463	0.656155	0.00347987	0.407065	0.664558	0.666713	0.00448766	0.297142
cg13532463	3	150195349	GYG1	S_Shelf	0.971001	0.969591	-0.00126134	0.407065	0.969759	0.969041	-0.000556943	0.71151
cg00178850	14	94305622	GSC	Island	0.0177344	0.0181595	0.000299586	0.407066	0.0175321	0.0173798	-0.000291582	0.397879
cg18009704	6	147395713	NA	NA	0.969943	0.968862	-0.000620627	0.407066	0.968913	0.968601	-0.000121191	0.877885
cg11150074	2	47124152	TTC7A	NA	0.802814	0.807035	-0.00319777	0.407068	0.772367	0.774532	-0.00591978	0.154475
cg10922981	22	49516366	SHANK3	Island	0.78844	0.791789	-0.00492886	0.407073	0.823813	0.822506	-0.0095534	0.086161
cg23267042	11	116521045	PAFAH1B2	S_Shore	0.00690998	0.00672818	-0.000141386	0.407076	0.00713639	0.0067027	-0.000341629	0.0416452
cg09353400	6	10718677	GCNT2;GCNT2;GCNT2	NA	0.971004	0.970469	-0.000628278	0.407077	0.970921	0.969764	-0.00136165	0.0495318
cg03464176	22	35545942	PVALB	S_Shelf	0.746566	0.750375	0.00206795	0.40708	0.747501	0.750095	0.0002895	0.904296
cg21331845	1	199047744	CAMSAP1L1	NA	0.768525	0.7658	-0.00266925	0.407081	0.77382	0.771332	-0.0021341	0.529538
cg21992696	9	94522462	BICD2;BICD2	S_Shore	0.976474	0.976052	-0.000480591	0.407082	0.975121	0.975506	0.000231589	0.685876
cg22188917	17	54400825	PPM1E	NA	0.943288	0.941006	-0.00181364	0.407086	0.940691	0.938933	-0.00196214	0.3586
cg18652285	2	88251988	THNSL2	S_Shore	0.938127	0.935571	-0.00230924	0.407088	0.938228	0.935886	-0.00243797	0.388309
cg23645393	3	178880474	NA	NA	0.35466	0.354584	0.00588162	0.40709	0.39397	0.37818	-0.00718754	0.307111
cg08409642	12	123991263	NA	NA	0.0123846	0.0121243	-0.000364659	0.407098	0.0133259	0.012344	-0.0010643	0.0497351
cg18281842	2	36418600	NA	NA	0.961169	0.95909	-0.00110404	0.407098	0.959251	0.958328	-0.000142713	0.91295
cg01115857	11	80495526	NA	NA	0.966299	0.966122	-0.000502386	0.407101	0.966709	0.966429	-0.000516004	0.380051
cg09849774	7	25131519	CYCS	Island	0.01359	0.0138594	0.000175182	0.407104	0.0136008	0.0138582	0.0003593	0.0872093
cg07356011	1	68534019	NA	NA	0.985557	0.9854	-0.00020036	0.407104	0.985229	0.985535	0.000265539	0.256753
cg03969070	14	55069643	NA	NA	0.730343	0.732411	-0.00455265	0.407105	0.694808	0.702638	-0.0011276	0.838945
cg02102546	11	77383136	INTS4	N_Shore	0.0077483	0.00758559	-0.000196286	0.407108	0.00849904	0.00775734	-0.000698523	0.00453385
cg09411597	1	198905812	DDX59	Island	0.00681682	0.00638464	-0.000194624	0.407111	0.00718793	0.00652515	-0.000479273	0.227007
cg04924415	11	16992979	PLEKHA7	Island	0.0108889	0.0111798	0.000241746	0.407112	0.0111978	0.0109447	-0.000223251	0.422029
cg11030420	5	64052461	SFRS12IP1	NA	0.900903	0.903325	0.00108215	0.407112	0.901894	0.903501	0.00122496	0.350431
cg27447495	13	112755784	MCF2L;MCF2L	S_Shelf	0.959862	0.957866	-0.00129965	0.407113	0.95802	0.958252	0.000938736	0.581353
cg20864330	8	12661454	NA	S_Shelf	0.97669	0.975692	-0.000609779	0.407115	0.975173	0.975247	0.000342158	0.640856
cg08333835	7	75451085	POR	NA	0.892527	0.893341	-0.00222378	0.407117	0.879741	0.878045	-0.00482201	0.104869
cg18313340	6	46810942	PLA2G7;PLA2G7;PLA2G7	Island	0.00277916	0.0025468	-0.000114613	0.40712	0.00311658	0.00262451	-0.000318523	0.258509
cg18456481	12	52662830	NA	N_Shelf	0.129593	0.132294	0.00263168	0.407125	0.135744	0.136242	0.000538504	0.8709
cg06256858	17	16461782	NA	Island	0.864596	0.865578	-0.00300514	0.407125	0.864007	0.861317	-0.00597895	0.115005
cg11254317	16	343315	AXIN1;AXIN1	NA	0.0872422	0.0837737	-0.00290143	0.407127	0.0784793	0.0779552	-0.00178142	0.589917
cg08312198	10	75606601	ADK;ADK;ADK	Island	0.00224112	0.00201526	-9.44462e-05	0.407132	0.00250406	0.00203569	-0.0003211	0.183262
cg22517388	12	129227405	NA	NA	0.797019	0.80055	-0.0032268	0.407138	0.764372	0.77502	0.00210637	0.589001
cg18063495	3	188221723	ST6GAL1;ST6GAL1;ST6GAL1	NA	0.95474	0.954057	-0.000710389	0.407141	0.953315	0.952887	-0.000153884	0.867596
cg14169799	17	35027768	NA	Island	0.00939152	0.00972725	0.000157072	0.407145	0.00969725	0.00973033	-0.000192833	0.302562
cg02067946	17	57853926	METTL2A	N_Shore	0.743792	0.743922	-0.00203098	0.407147	0.736035	0.739226	0.00138824	0.570313
cg13061648	11	34117625	NAT10;NAT10	NA	0.793744	0.797677	-0.00339214	0.407152	0.757053	0.768245	0.00307877	0.471542
cg00954771	6	119079527	C6orf204;C6orf204;C6orf204;C6orf204	Island	0.00333583	0.00306777	-0.000123305	0.407158	0.00367447	0.00298504	-0.000518384	0.0841455
cg09326204	2	160180102	BAZ2B	N_Shore	0.0163683	0.0166578	0.000378012	0.40716	0.0172828	0.0164136	-0.000839283	0.0779969
cg19806242	19	5802616	FUT3;FUT3;FUT3;FUT3	NA	0.800356	0.805853	-0.00280156	0.407168	NA	NA	NA	NA
cg24147367	11	30559591	MPPED2;MPPED2	N_Shelf	0.97492	0.973547	-0.000726544	0.407171	0.974124	0.973718	1.78806e-05	0.98271
cg12710220	6	169981097	NA	Island	0.980609	0.98105	0.000347466	0.407172	0.979789	0.980818	0.000811381	0.0807805
cg06814892	19	505950	NA	S_Shelf	0.929705	0.931401	0.00137792	0.407172	0.923878	0.926859	0.00303096	0.0729927
cg11915218	11	124798315	PKNOX2	NA	0.969725	0.968107	-0.000885888	0.407173	0.967854	0.968249	0.00111462	0.298983
cg05929069	5	134148398	DDX46	NA	0.811466	0.814305	-0.00310451	0.407173	0.779192	0.77819	-0.00859445	0.033104
cg18670721	8	6650636	NA	N_Shore	0.961087	0.961888	0.000579506	0.407174	0.960928	0.961618	0.00025974	0.726143
cg08858998	6	14110449	NA	NA	0.972349	0.972948	0.000422054	0.407175	0.972612	0.972742	-7.38487e-06	0.987991
cg05507607	2	38683465	HNRPLL;HNRPLL;HNRPLL	Island	0.0213282	0.0212103	-0.00041329	0.407176	0.0218064	0.0210981	-0.00021932	0.642102
cg09558872	9	36159203	CCIN	S_Shelf	0.952897	0.953757	0.000696674	0.407179	0.953415	0.954169	0.000902096	0.283868
cg01178703	3	137484833	PCCB	NA	0.979897	0.980382	0.000799096	0.407181	0.979205	0.98007	0.00105928	0.263167
cg02092141	4	79362706	FRAS1;FRAS1	NA	0.963484	0.964366	0.000533481	0.407184	0.965607	0.965814	-0.000142174	0.824081
cg21269062	9	94472016	IPPK	Island	0.0213322	0.0208417	-0.000319397	0.407189	0.0211519	0.0206523	-8.27076e-05	0.828971
cg22229114	13	80127542	NA	S_Shore	0.972631	0.97172	-0.000614454	0.407193	0.97165	0.971563	0.000209479	0.790346
cg14485514	7	65307565	TPST1	Island	0.00927161	0.00923729	-0.000164785	0.407195	0.00938428	0.00918866	-0.000254004	0.225416
cg04413180	12	52682621	HOXC9	S_Shore	0.117069	0.114659	-0.00286522	0.407201	0.113462	0.113869	0.000527869	0.88554
cg17105151	1	2405825	PLCH2	S_Shore	0.969429	0.969118	-0.000446108	0.407207	0.968909	0.969047	9.59115e-05	0.872788
cg01221157	12	110327950	SH2B3	Island	0.00750418	0.00697522	-0.000218215	0.407207	0.00797352	0.00699494	-0.000626055	0.125687
cg09432361	21	43636393	NA	N_Shore	0.972185	0.972399	-0.000750558	0.407209	0.972262	0.971628	-0.00137836	0.152639
cg08726801	1	201283006	NA	NA	0.865763	0.865551	-0.00180967	0.407217	0.850442	0.851887	-0.00150267	0.528051
cg17800654	5	149657555	ARSI	Island	0.988176	0.988259	0.000164268	0.407218	0.987986	0.988359	0.000364007	0.0684844
cg14193808	14	106290661	NA	N_Shore	0.494935	0.490608	-0.00426764	0.407221	0.489434	0.489804	-0.00113319	0.824365
cg13848990	6	143814059	ADAT2;PEX3	S_Shore	0.0344266	0.0348657	0.00045668	0.407223	0.0351227	0.0344946	-0.000145319	0.796
cg02410825	16	1177044	CACNA1H;CACNA1H	Island	0.956969	0.958266	0.00068982	0.407227	0.958038	0.95853	3.57411e-06	0.99658
cg08251037	6	157902346	ZDHHC14;ZDHHC14	NA	0.951043	0.950231	-0.00123035	0.407229	0.953442	0.955308	0.00160077	0.1169
cg05585513	17	24094862	TRAF4	Island	0.0940828	0.0956842	0.00133692	0.407229	0.0949143	0.0954453	0.00225348	0.172826
cg17923316	7	157883373	PTPRN2;PTPRN2;PTPRN2	NA	0.969076	0.969752	0.000532263	0.407234	0.969158	0.970068	0.000639501	0.302521
cg20674577	2	233946429	DGKD	NA	0.825557	0.829804	0.00204236	0.407234	0.819235	0.821831	0.00277081	0.256871
cg06345027	16	638231	WDR90;FAM195A	N_Shore	0.280364	0.283603	0.00228583	0.407237	0.274068	0.275311	0.000806912	0.749001
cg11580028	6	160140711	PNLDC1	N_Shore	0.981135	0.981905	0.000831642	0.407237	0.980105	0.981307	0.00118626	0.269108
cg17827020	2	155263593	KCNJ3	Island	0.0128094	0.0130941	0.000331598	0.407246	0.0141782	0.0135713	-0.000547228	0.148162
cg22582721	8	2657594	NA	NA	0.814908	0.817893	0.00335471	0.407248	0.821962	0.819601	-0.001164	0.771164
cg15115583	21	36589791	NA	Island	0.771863	0.77827	-0.00321022	0.40725	0.771704	0.773492	-0.00528994	0.171748
cg09608085	7	149698829	REPIN1;REPIN1;REPIN1;REPIN1	N_Shore	0.738819	0.743495	-0.00405712	0.407251	0.700534	0.706224	-0.00467652	0.374652
cg26010095	4	47967270	TEC	S_Shore	0.694538	0.697875	0.00409638	0.407254	0.712948	0.712807	0.00230726	0.611914
cg05940146	14	49587107	NA	NA	0.946327	0.947317	0.000704727	0.407255	0.946658	0.946159	-0.0013948	0.162172
cg00716716	2	238265346	LRRFIP1;LRRFIP1;LRRFIP1;LRRFIP1;LRRFIP1	Island	0.02752	0.0289167	0.00056983	0.407256	0.0278635	0.027874	-0.000289695	0.676737
cg02762546	16	1766858	SPSB3	N_Shore	0.920223	0.922042	0.000934585	0.407257	0.921069	0.921786	-0.000395092	0.719118
cg26231794	19	17846163	SLC5A5	S_Shore	0.012598	0.0124304	-0.00037078	0.407264	0.0133611	0.0123746	-0.00122764	0.0062526
cg27305769	1	149246710	FAM63A;PRUNE;FAM63A;FAM63A;FAM63A;FAM63A	N_Shore	0.785277	0.788743	-0.00347932	0.407264	0.755329	0.761353	-0.00137824	0.743669
cg06299741	6	41971108	USP49	Island	0.0196518	0.0203059	0.000341003	0.40727	0.0200827	0.0195186	-0.000674878	0.0913623
cg03836586	3	72980236	SHQ1;SHQ1	Island	0.00992455	0.010248	0.000170788	0.40727	0.0101531	0.00998689	-0.000255605	0.223528
cg14838017	19	54646461	PIH1D1	N_Shore	0.00885257	0.00872101	-0.000255352	0.407272	0.00926768	0.00861786	-0.000712958	0.00714419
cg23599716	13	113894623	RASA3	Island	0.733305	0.738255	0.00618703	0.407276	0.739554	0.745691	0.00814432	0.252536
cg01756902	2	234024393	DGKD;DGKD	NA	0.603598	0.604637	0.00510431	0.407276	0.621245	0.607766	-0.0062818	0.329243
cg22150665	4	2233638	MXD4	Island	0.033837	0.034278	0.000406746	0.407279	0.0345992	0.0339186	-0.00025801	0.61398
cg23709121	7	39271763	POU6F2;POU6F2	NA	0.945511	0.942009	-0.00160784	0.407279	0.942313	0.942319	0.00147812	0.460327
cg09864325	20	59882446	CDH4	Island	0.950766	0.9503	-0.000647688	0.407283	0.951634	0.951422	-0.000796813	0.316355
cg01154573	11	85763271	CCDC81;CCDC81	N_Shore	0.257837	0.256579	-0.00378074	0.407284	0.279056	0.27536	-0.00421513	0.357901
cg00243187	19	54160273	FTL	Island	0.467141	0.469847	0.00312925	0.407285	0.465293	0.464855	-0.0053443	0.144051
cg01895992	11	120803153	NA	Island	0.00899066	0.00874017	-0.000176919	0.407285	0.00899949	0.008942	2.26329e-06	0.991188
cg00040986	8	133132033	OC90	NA	0.913041	0.916246	0.000998907	0.407285	0.910942	0.915458	0.00273835	0.0205263
cg18271538	9	129490927	STXBP1;STXBP1	N_Shelf	0.958125	0.959114	0.000662014	0.407286	0.957819	0.957501	-0.000574409	0.46728
cg26920632	3	46727156	TMIE	NA	0.778506	0.781846	0.00363875	0.407287	0.789768	0.793059	0.00281135	0.542572
cg18253101	22	45184484	CELSR1	Island	0.976677	0.978508	0.000500015	0.407291	0.97644	0.977796	0.000490756	0.454295
cg09294937	11	47356906	SPI1;SPI1	S_Shore	0.310693	0.311748	0.0056906	0.407293	0.346324	0.331329	-0.00740336	0.275012
cg11049863	7	5193955	NA	N_Shelf	0.970437	0.968484	-0.00103039	0.407297	0.968351	0.968871	0.000992989	0.437122
cg04111078	1	4613893	AJAP1;AJAP1	Island	0.0333618	0.0333126	0.000600205	0.407297	0.041874	0.0397895	-0.000788576	0.473902
cg02533289	4	48527845	OCIAD1;OCIAD1;OCIAD1;OCIAD1;OCIAD1;OCIAD1;OCIAD1;OCIAD1;OCIAD1	Island	0.0100643	0.0102164	0.000143969	0.407301	0.0100789	0.0100967	0.000136452	0.445599
cg04057485	19	60150770	NLRP7;NLRP7;NLRP7	NA	0.971659	0.97188	-0.000596003	0.407304	0.970254	0.97153	0.000463497	0.540755
cg02133098	13	27093812	POLR1D;LNX2;POLR1D	Island	0.128335	0.129196	0.00133529	0.407306	0.130749	0.129972	0.00217994	0.164073
cg22294849	17	4811931	SPAG7	Island	0.0059416	0.00673284	0.00115556	0.407308	0.00638892	0.00546658	-0.000680467	0.093592
cg27331343	2	68373750	CNRIP1;CNRIP1	NA	0.971155	0.969415	-0.000841963	0.407313	0.969264	0.969153	0.000330243	0.745072
cg10144473	18	18649247	NA	NA	0.0120525	0.0120329	-0.00028319	0.407314	0.013962	0.0132428	-0.000569246	0.141465
cg02495604	6	30411881	TRIM39;TRIM39	NA	0.956906	0.954663	-0.00129861	0.407314	0.954576	0.95424	0.000387941	0.820443
cg08854572	16	3012573	THOC6;THOC6	N_Shore	0.841847	0.846715	-0.00261501	0.407318	0.812328	0.817168	-0.00142671	0.66671
cg09687332	1	30967141	MATN1	Island	0.977445	0.977377	-0.000275718	0.407321	0.977012	0.977429	0.000218004	0.515127
cg04242349	15	72344580	CCDC33	NA	0.294996	0.292087	-0.00269201	0.407327	0.31109	0.31005	-0.00175868	0.569111
cg22223441	16	19995774	NA	S_Shelf	0.965488	0.964617	-0.000701712	0.407332	0.964114	0.965074	0.000903642	0.292723
cg07441278	16	1354719	UNKL	Island	0.923714	0.925384	0.00101299	0.407336	0.923905	0.925435	0.000453273	0.71008
cg02987928	11	85116466	SYTL2;SYTL2;SYTL2;SYTL2;SYTL2	NA	0.957393	0.955442	-0.0011286	0.407339	0.954896	0.955139	0.000800017	0.572057
cg12782834	10	30763353	MAP3K8	Island	0.00352068	0.00323069	-0.00011943	0.407342	0.00395292	0.00329997	-0.000448033	0.168757
cg19886106	17	4283860	SPNS3	NA	0.298404	0.299205	0.00551989	0.40735	0.32906	0.319299	-0.00101467	0.875785
cg08478250	1	148795794	ADAMTSL4;ADAMTSL4	N_Shore	0.854543	0.8556	-0.00222334	0.407351	0.845766	0.850327	0.000113315	0.966351
cg07697428	17	78346786	TBCD	NA	0.950503	0.951389	0.000576027	0.407354	0.949886	0.95115	0.00102587	0.139593
cg10779489	1	154257281	SSR2	Island	0.0600457	0.0600681	0.000953808	0.40736	0.0627697	0.0602046	-0.00181712	0.128642
cg15536717	9	132016426	FREQ;FREQ	NA	0.759002	0.760417	-0.00228129	0.40736	0.753	0.749947	-0.00648771	0.0196513
cg22873371	7	141654520	NA	NA	0.967098	0.968139	0.000476333	0.407361	0.966707	0.967785	0.000677928	0.221759
cg24760717	18	65288125	DOK6	Island	0.946984	0.947909	0.000721395	0.407375	0.946897	0.946588	-0.000172833	0.850387
cg10211414	4	154331999	TRIM2	NA	0.959911	0.95788	-0.00114296	0.407377	0.957997	0.956965	-0.000635666	0.656009
cg26933453	18	3251712	MYL12B;MYL12B;MYL12B;MYL12B	Island	0.00379776	0.00370487	-7.39496e-05	0.407383	0.00399519	0.00374017	-0.00020258	0.051628
cg01568919	3	170862248	MECOM	Island	0.0115918	0.0121232	0.000237767	0.407383	0.0124086	0.0120648	-0.000275093	0.344014
cg17916432	10	99390254	PI4K2A	Island	0.00509476	0.00496297	-0.000143598	0.407385	0.00540014	0.00496056	-0.000399985	0.0175795
cg06900546	15	25633626	NA	NA	0.750618	0.754134	0.00312236	0.407386	0.754109	0.753944	0.00021049	0.953597
cg12212555	2	241050543	GPC1	Island	0.859398	0.862692	0.00149441	0.407387	0.85659	0.861069	0.00199392	0.291151
cg04511444	19	12029354	ZNF878	NA	0.917741	0.912345	-0.00403874	0.407387	0.916957	0.911771	-0.00513954	0.326253
cg01873977	20	55399858	RBM38;RBM38	Island	0.0101396	0.00962885	-0.000274295	0.407398	0.0107871	0.00977173	-0.000712438	0.114761
cg11329235	6	150324076	NA	N_Shelf	0.973516	0.972408	-0.000600901	0.407399	0.971604	0.972277	0.000988976	0.229632
cg16501561	8	30374465	RBPMS;RBPMS;RBPMS;RBPMS	NA	0.828194	0.827552	-0.00204071	0.4074	0.827915	0.829892	0.000147436	0.951038
cg14421980	11	57236381	MED19;TMX2;TMX2;TMX2	Island	0.00709586	0.00677263	-0.000230334	0.407405	0.00784113	0.0066628	-0.000912355	0.000288267
cg02459866	11	62239284	HNRNPUL2	NA	0.959379	0.958829	-0.000821902	0.407406	0.956663	0.957898	0.00121478	0.219467
cg13022174	1	6376926	ACOT7	S_Shore	0.0144539	0.0141849	-0.000378361	0.407407	0.014906	0.0140259	-0.000806722	0.127999
cg16564894	10	132849092	TCERG1L	NA	0.968923	0.967998	-0.000886371	0.407408	0.968336	0.967388	-0.00114395	0.301904
cg07925415	16	87979760	ANKRD11	N_Shelf	0.972506	0.97442	0.00096732	0.407416	0.970137	0.973369	0.00202126	0.0583042
cg02717150	3	8917546	RAD18	NA	0.97275	0.973404	0.000432026	0.407423	0.973448	0.973375	-0.000121843	0.812073
cg02127198	5	177875076	COL23A1	N_Shelf	0.836265	0.839971	0.00205656	0.407425	0.836756	0.839579	0.00248809	0.306353
cg21073748	1	191044509	RGS2	Island	0.0110058	0.011311	0.000171488	0.407425	0.0116035	0.0113804	-0.000267825	0.176396
cg03760191	4	167241865	TLL1	NA	0.904874	0.907059	0.00113601	0.407435	0.909292	0.907509	-0.00189434	0.134853
cg11926537	5	1276240	SLC6A19	N_Shelf	0.964645	0.965633	0.000539923	0.407436	0.964498	0.965604	0.000587898	0.347909
cg05265940	15	87999886	KIF7	S_Shore	0.0231695	0.0233382	0.000408671	0.407441	0.0223097	0.0224117	0.00018786	0.68471
cg03186993	14	103265791	ZFYVE21	S_Shore	0.712405	0.715826	-0.00317646	0.407444	0.660992	0.663209	-0.00542343	0.177387
cg18535011	7	53071070	POM121L12	Island	0.968659	0.969438	0.000493593	0.407445	0.968776	0.968964	-2.04575e-05	0.974538
cg24013618	16	56215015	GPR56;GPR56	NA	0.770701	0.773412	-0.00362013	0.407446	0.744098	0.75034	-0.000664031	0.881806
cg04362711	17	2778323	RAP1GAP2;RAP1GAP2	NA	0.822461	0.824553	0.00190442	0.407446	0.821376	0.826604	0.00388898	0.0889039
cg10812526	20	57613752	PHACTR3	Island	0.0147193	0.0153326	0.000287881	0.407447	0.01615	0.0159535	-0.000173421	0.643922
cg16472389	5	1921279	NA	NA	0.770747	0.766087	-0.00733414	0.407449	0.776417	0.765878	-0.0124827	0.147447
cg02748293	7	154721956	INSIG1;INSIG1;INSIG1	S_Shore	0.00731912	0.00723263	-0.000148851	0.407452	0.0079141	0.00720587	-0.000725656	0.000524702
cg22903300	11	11966596	DKK3;DKK3;DKK3	NA	0.95442	0.953809	-0.00115735	0.407466	0.951071	0.952302	0.00107385	0.486443
cg26151206	17	825205	NXN	N_Shelf	0.886401	0.887808	-0.00162711	0.407467	0.872997	0.875773	-0.000779416	0.708971
ch.5.3224933F	1	2810030	NA	NA	0.980406	0.980061	-0.000317637	0.407468	0.979327	0.979503	0.000128824	0.753336
cg12007192	18	75183436	ATP9B	NA	0.982672	0.982286	-0.000328015	0.40747	0.981985	0.981957	-8.58887e-05	0.829678
cg23971069	11	68336617	CPT1A;CPT1A	NA	0.904321	0.906677	-0.00180919	0.407479	0.903132	0.90213	-0.00415546	0.065409
cg19925639	2	113707396	PAX8;PAX8;PAX8;PAX8;PAX8;LOC440839	N_Shelf	0.925501	0.927881	0.000914876	0.407485	0.927824	0.928659	0.0001712	0.870208
cg09664357	2	372237	NA	NA	0.558945	0.565321	0.00402791	0.407491	0.577193	0.580716	0.00165617	0.711913
cg16419009	6	30421150	RPP21	Island	0.0108604	0.0120724	0.00130493	0.407492	0.0109357	0.0118374	0.00114039	0.465803
cg20719132	5	7903327	C5orf49	Island	0.0184487	0.0183445	-0.000289233	0.407495	0.0184889	0.0184008	-2.83392e-05	0.932921
cg11414742	17	7401209	TNFSF12;TNFSF13;TNFSF13;TNFSF12-TNFSF13;TNFSF13	NA	0.943659	0.944377	-0.00143759	0.407496	0.940686	0.94256	0.000297882	0.860746
cg10045321	4	89425134	PPM1K	S_Shore	0.00894191	0.00878217	-0.000174299	0.407499	0.00913268	0.00884899	-0.000217663	0.288218
cg06918928	10	114830167	TCF7L2;TCF7L2;TCF7L2;TCF7L2;TCF7L2;TCF7L2	NA	0.981266	0.980945	-0.000353618	0.407505	0.980146	0.980679	0.000584766	0.173679
cg05444024	1	115198152	SYCP1	N_Shore	0.929507	0.932014	0.000971745	0.407506	0.928279	0.928802	-0.00134304	0.291502
cg22079082	3	82276877	NA	NA	0.00268156	0.00261635	-8.92892e-05	0.407507	0.0030999	0.00280151	-0.000237642	0.0218333
cg13149147	1	39056482	NA	Island	0.0278424	0.0280129	-0.000348994	0.40751	0.0281871	0.02785	-0.000247776	0.563071
cg17937591	17	4813050	CAMTA2;CAMTA2;CAMTA2;CAMTA2;SPAG7	S_Shore	0.779157	0.781302	-0.00296928	0.407511	0.767708	0.768999	-0.00375408	0.312118
cg19806642	7	86812769	TP53TG1;CROT;CROT;CROT	Island	0.0327987	0.0340175	0.000654103	0.407511	0.0351703	0.0338385	-0.00219864	0.00688964
cg23677352	3	12831746	CAND2;CAND2	Island	0.974684	0.974215	-0.000437653	0.407515	0.973335	0.973892	0.000471549	0.38247
cg00226265	1	25130812	RUNX3;RUNX3	Island	0.514466	0.515877	-0.00625226	0.407515	0.477952	0.485284	-0.00111007	0.884215
cg20925233	4	100174917	METAP1	NA	0.965526	0.963264	-0.00125455	0.407516	0.964334	0.962199	-0.00141903	0.362514
cg00089966	6	30404679	TRIM39;TRIM39	S_Shore	0.974983	0.974512	-0.000595844	0.407516	0.973574	0.973735	0.000146134	0.835723
cg15573998	3	134657339	BFSP2	NA	0.902163	0.894924	-0.00333462	0.407521	0.899327	0.898056	0.00172633	0.605967
cg18787420	4	5941325	CRMP1;CRMP1	Island	0.00980256	0.00966811	-0.000213199	0.407522	0.00977175	0.00988736	0.000130073	0.609166
cg23098131	19	11124615	SPC24	N_Shelf	0.832837	0.838459	-0.00336289	0.407522	NA	NA	NA	NA
cg18428825	15	74421571	ISL2	Island	0.0476498	0.0462471	-0.000949736	0.407526	0.0565983	0.0496648	-0.00505847	0.000396887
cg13599007	7	92057792	FAM133B;FAM133B	Island	0.00810217	0.00806374	-0.000146865	0.407531	0.00840695	0.00797999	-0.000341242	0.0646953
cg07572131	1	26019839	FAM54B;FAM54B;FAM54B;LOC646471;FAM54B	Island	0.00758248	0.00736264	-0.000161653	0.407535	0.00788564	0.00758274	-8.43486e-05	0.676352
cg26674752	1	215269796	ESRRG;ESRRG;ESRRG	NA	0.726765	0.74337	0.00409325	0.407535	0.688643	0.701701	0.0023583	0.670316
cg08084737	8	61488961	NA	NA	0.773279	0.777778	-0.00330761	0.407536	0.737594	0.746262	-0.000226184	0.956777
cg24911905	17	42641353	MYL4;MYL4	NA	0.908607	0.908929	-0.00159879	0.407537	0.903749	0.906079	-0.000405007	0.839743
cg20361427	5	6828922	NA	NA	0.225793	0.219207	-0.00385713	0.407538	0.253639	0.239886	-0.00609459	0.194847
cg04969220	2	47137217	TTC7A	NA	0.789241	0.790809	0.00365149	0.407542	0.796581	0.802924	0.00876256	0.0381175
cg26561844	16	67931441	NIP7;COG8	S_Shore	0.00542834	0.00528882	-0.000157075	0.407542	0.00574087	0.00526675	-0.000448895	0.0731089
cg14171430	10	115059473	NA	NA	0.971975	0.973562	0.000991627	0.407543	0.972496	0.973639	0.000845618	0.483037
cg27112795	18	18005333	GATA6	Island	0.018769	0.019295	0.000438859	0.407544	0.0191037	0.0188829	-0.000274958	0.463623
cg19315081	2	158192938	ACVR1C;ACVR1C;ACVR1C	N_Shore	0.00946185	0.00937775	-0.00031028	0.407545	0.0106331	0.00972392	-0.000917521	0.0226359
cg16075744	7	100584253	AP1S1	Island	0.00866686	0.00911641	0.000167357	0.407546	0.00928056	0.00913544	-0.000178718	0.470065
cg15946856	12	110691912	ALDH2	S_Shelf	0.952779	0.954989	0.000912291	0.407547	0.948127	0.953202	0.00333356	0.00518442
cg25197388	2	70985137	VAX2	Island	0.110405	0.109823	0.00251139	0.407549	0.129772	0.127572	0.00139736	0.653339
cg13449831	7	72676795	MLXIPL;MLXIPL;MLXIPL;MLXIPL;MLXIPL;MLXIPL;MLXIPL;MLXIPL	Island	0.00602962	0.00540576	-0.000612839	0.407554	0.00636942	0.00458744	-0.00165972	0.000227779
cg07018389	12	64982621	HELB	NA	0.0030236	0.00296782	-6.11509e-05	0.407555	0.0032294	0.00307463	-0.000121269	0.155458
cg16870215	19	10352577	TYK2	Island	0.00470718	0.00459359	-0.000117326	0.40756	0.00526157	0.00478242	-0.000422319	0.0592007
cg08852894	7	747736	HEATR2	S_Shore	0.964673	0.964917	-0.000581086	0.407563	0.964568	0.964873	-0.000208481	0.762522
cg03667047	8	124847687	NA	N_Shore	0.0427954	0.0428098	0.00105673	0.407569	0.04578	0.0456008	0.00179794	0.207881
cg18031226	15	64584481	ZWILCH;ZWILCH;RPL4	NA	0.00837442	0.00832026	-0.000216878	0.407572	0.00913422	0.00850896	-0.000605554	0.0370416
cg04084172	17	46067193	ABCC3;ABCC3	Island	0.012979	0.0129747	-0.000174188	0.407574	0.0131979	0.0130084	-0.000166581	0.418926
cg04231814	1	46485990	RAD54L;RAD54L;RAD54L;RAD54L	NA	0.0622105	0.061363	0.00111827	0.407579	0.0615381	0.0601848	-0.000905547	0.505392
cg12912869	16	34517165	NA	Island	0.864598	0.863658	-0.00240598	0.40758	0.864409	0.862877	-0.00234905	0.421673
cg10506882	20	21437870	NA	Island	0.504225	0.508051	0.00269038	0.407582	0.514835	0.520497	0.00427494	0.183687
cg14607876	19	50232735	SFRS16;RELB	Island	0.972192	0.972048	0.000406871	0.407584	0.971853	0.971815	0.000332213	0.451478
cg09546755	1	218019225	NA	NA	0.963204	0.962491	-0.000725902	0.407585	0.961952	0.962033	0.00033347	0.712273
cg01067444	22	44641829	NA	Island	0.0168587	0.0168082	-0.000210472	0.407593	0.0173362	0.016788	-0.000450269	0.143003
cg17054060	2	219946875	DNPEP	NA	0.972357	0.968865	-0.00200082	0.407594	0.970557	0.969293	-0.000290338	0.897997
cg15823064	19	41428317	NA	Island	0.031404	0.0295797	-0.0014762	0.407595	NA	NA	NA	NA
cg02492946	3	57007181	ARHGEF3	NA	0.957758	0.958365	-0.0013518	0.407596	0.949994	0.954291	0.00271343	0.122719
cg01255349	1	144322046	POLR3C;RNF115	Island	0.00975814	0.00961258	-0.000200442	0.407597	0.00989172	0.00942896	-0.000538416	0.0250472
cg26000554	1	90852037	NA	NA	0.964998	0.964281	-0.000697306	0.407603	0.963726	0.963131	-0.000573714	0.550517
cg11213574	1	244926512	NA	NA	0.740226	0.747839	0.00557074	0.407607	0.711539	0.728176	0.0126117	0.0777852
cg10148591	17	77453727	NPB	Island	0.00669179	0.00678993	-0.000131479	0.407612	0.00671051	0.00668328	-0.000173677	0.295468
cg03519031	20	42805970	NA	N_Shore	0.950621	0.951978	0.000701274	0.407612	0.949878	0.951515	0.000958025	0.239498
cg26348226	12	12338238	NA	NA	0.975148	0.974025	-0.000611917	0.407618	0.974089	0.97406	0.000331954	0.651202
cg14091497	19	12853415	DNASE2	Island	0.0126863	0.0126501	-0.000177655	0.407625	0.0128366	0.0126725	-0.000244008	0.2518
cg07818422	7	106991615	COG5;COG5;COG5;DUS4L	Island	0.00786131	0.00774311	-0.000155892	0.407629	0.00821453	0.00769183	-0.000421918	0.0171255
cg07699546	6	57194997	RAB23;RAB23;RAB23	Island	0.00848595	0.00846786	-0.000145	0.40763	0.00839961	0.00838933	-0.000103133	0.547883
cg20512669	6	53644296	NA	NA	0.96338	0.965052	0.00103668	0.407631	0.963617	0.965435	0.00136892	0.332521
cg10616767	11	67962502	LRP5	Island	0.960347	0.961348	0.000562362	0.407633	0.960704	0.961209	0.000267992	0.689452
cg13872307	16	88083877	ANKRD11	Island	0.0103224	0.0102392	-0.000281242	0.407637	0.0108875	0.00996414	-0.00100283	0.00402712
cg23322676	10	13405021	SEPHS1	NA	0.970274	0.970175	-0.000445031	0.407639	0.969514	0.969591	-0.000291095	0.604786
cg16292193	12	131848792	ANKLE2	Island	0.0625443	0.0634612	0.00131134	0.407639	0.0661695	0.0623031	-0.00368523	0.021847
cg02515043	10	47128419	ANTXRL	S_Shelf	0.923401	0.925766	0.00236932	0.407639	0.924158	0.925554	0.00150429	0.577165
cg01994290	1	19408458	UBR4	N_Shore	0.00903323	0.00874849	-0.000212261	0.407639	0.00967136	0.0088025	-0.000659793	0.00989821
cg20351189	5	107033898	EFNA5	Island	0.0208302	0.0201909	-0.000419878	0.407642	0.0234249	0.0228066	-0.000376731	0.503502
cg04926384	11	3805079	RHOG	NA	0.965565	0.964279	-0.000775396	0.407643	0.96357	0.964393	0.00103655	0.275974
cg21161651	5	176694295	LMAN2	N_Shelf	0.968368	0.967619	-0.00082792	0.407657	0.968456	0.967072	-0.00167939	0.0917009
cg01826117	19	10540775	CDKN2D;CDKN2D	Island	0.01392	0.0137515	-0.000261559	0.407669	0.0139763	0.0137901	-0.000216263	0.474715
cg02150262	7	903117	NA	Island	0.93865	0.938011	-0.00112809	0.407669	0.936128	0.937853	0.00106328	0.424206
cg05555681	19	18145120	IFI30	N_Shore	0.202539	0.203435	0.00377726	0.40767	0.22185	0.214518	-0.00139044	0.759098
cg07543883	11	3035615	CARS;CARS;CARS;CARS	S_Shore	0.162638	0.159859	-0.00305289	0.407671	0.146385	0.145033	-0.0030342	0.382484
cg25853777	4	88257737	AFF1;AFF1	NA	0.787903	0.790794	-0.00413963	0.407678	0.750116	0.758767	0.000312123	0.950868
cg04686412	9	101903780	INVS;INVS	S_Shelf	0.961506	0.959133	-0.00132282	0.407681	0.959044	0.95812	-0.000542704	0.746694
cg02162069	14	104593006	GPR132	NA	0.874745	0.875775	-0.0033921	0.407686	0.859492	0.862185	-0.00290454	0.485842
cg06960600	1	149779286	TUFT1;TUFT1	Island	0.0251404	0.0251331	-0.000379649	0.407691	0.025519	0.0247621	-0.000554428	0.258563
cg02734326	11	122806968	NA	Island	0.0148162	0.013565	-0.000407901	0.407693	0.0160098	0.0143386	-0.000997974	0.169005
cg07644321	17	18224403	EVPLL	N_Shelf	0.905551	0.907749	0.00105116	0.407696	0.90212	0.902502	-0.000842014	0.541783
cg13423098	2	43308476	ZFP36L2;LOC100129726	S_Shore	0.0124289	0.0127262	0.000263073	0.407698	0.0126225	0.0128626	0.000250017	0.430718
cg12786570	15	64781654	SMAD6;SMAD6	Island	0.0098655	0.0096974	-0.000204735	0.407698	0.0101259	0.00949071	-0.000611756	0.0187266
cg06170425	6	25135597	NA	NA	0.681395	0.6864	0.00720035	0.407699	0.715935	0.71755	0.00273535	0.738115
cg22867629	3	40493749	ZNF619;ZNF619;ZNF619;ZNF619;ZNF619;ZNF619;ZNF619;ZNF619;ZNF619;ZNF619;ZNF619	Island	0.00694842	0.00727405	0.000252799	0.407701	0.00714715	0.00724376	7.55803e-05	0.776306
cg03112145	12	51629024	KRT18;KRT18	N_Shore	0.0286929	0.0282637	-0.000408332	0.407705	0.0293136	0.0281554	-0.00101505	0.0352835
cg06950070	2	27486325	PPM1G;PPM1G	Island	0.176263	0.180491	0.00243654	0.407717	0.165203	0.174385	0.00768165	0.00679351
cg05376611	2	32142030	SPAST;SPAST	Island	0.005217	0.00508307	-0.000111798	0.407719	0.00549415	0.0049864	-0.000447217	0.00192154
cg15727920	2	222892176	NA	Island	0.0267166	0.0260682	-0.000485355	0.407721	0.0277293	0.0263107	-0.000954929	0.0994137
cg07207490	8	145045626	NA	NA	0.960805	0.962843	0.0011083	0.407723	0.959006	0.962161	0.00216676	0.0878173
cg13476800	22	24895137	SEZ6L	N_Shore	0.0396016	0.0406293	0.000668872	0.407724	0.0366446	0.0367584	0.000188641	0.796771
cg23269922	13	94370703	NA	NA	0.976394	0.975803	-0.00052726	0.407725	0.975223	0.976087	0.00104692	0.0970536
cg08269394	8	91732630	NA	NA	0.870089	0.872384	0.00178779	0.407725	0.87176	0.876792	0.0046821	0.0329983
cg20111235	12	107797909	DAO	NA	0.929391	0.929355	-0.000829299	0.407726	0.92836	0.927481	-0.00135353	0.168192
cg09165414	5	153838295	HAND1	Island	0.0167077	0.0179907	0.00132025	0.407728	0.0184235	0.0196998	0.00153255	0.342461
cg13040666	2	242481901	NA	Island	0.822303	0.827215	-0.00327239	0.407729	0.788157	0.796487	0.000147348	0.971591
cg24697648	1	1103487	TTLL10;TTLL10	N_Shore	0.943245	0.943506	0.000875276	0.40773	0.942449	0.942854	0.000994661	0.360492
cg13513907	11	45310892	NA	NA	0.107801	0.109728	0.00161499	0.407731	0.109126	0.111517	0.00303799	0.125499
cg05621195	12	12605815	DUSP16	N_Shore	0.0135175	0.0134151	-0.000265458	0.407733	0.0140896	0.0129498	-0.000888017	0.00488314
cg25597138	19	10955753	SMARCA4;SMARCA4;SMARCA4;SMARCA4;SMARCA4;SMARCA4;SMARCA4	N_Shelf	0.974169	0.975245	0.000911527	0.40774	0.973157	0.974727	0.00146618	0.198676
cg02970830	3	158026341	LEKR1	N_Shore	0.130945	0.13351	0.00288379	0.40774	0.119791	0.12642	0.00608927	0.0601315
cg06082598	10	15296428	FAM171A1	S_Shore	0.942965	0.942753	-0.000760584	0.407743	0.943338	0.942736	-0.00137162	0.113874
cg05994244	13	44782877	NA	N_Shore	0.354928	0.353758	-0.00384838	0.407749	0.321506	0.328169	0.00275766	0.546229
cg00508499	15	66047507	NA	N_Shore	0.0786662	0.0810102	0.00154924	0.40775	0.0697859	0.0773033	0.00716737	3.75125e-05
cg14415914	16	4106404	ADCY9	N_Shore	0.0153348	0.0155434	-0.000288716	0.407751	0.0154658	0.0154395	-0.000440117	0.174119
cg25684844	11	128739545	NA	Island	0.0136739	0.0142281	0.000362395	0.407752	0.0143079	0.0133516	-0.0010337	0.00665515
cg18190824	16	48744497	PAPD5;PAPD5	NA	0.0195344	0.0200052	0.000317927	0.407756	0.0203704	0.0196205	-0.000790225	0.0317691
cg06652199	6	166951287	RPS6KA2;RPS6KA2	N_Shore	0.978566	0.977891	-0.000475415	0.407758	0.977449	0.977801	0.00053859	0.348651
cg14106635	19	18117654	MAST3	S_Shore	0.935336	0.936195	-0.000798809	0.407761	0.93465	0.935241	-0.000221519	0.81439
cg08649501	9	111970940	AKAP2;AKAP2;PALM2-AKAP2;PALM2-AKAP2	NA	0.96116	0.962057	0.000612826	0.407762	0.960449	0.962522	0.00177677	0.017087
cg23970798	3	64938208	NA	NA	0.818437	0.821664	-0.00321623	0.407764	0.786425	0.79479	0.000585352	0.882461
cg17811323	2	95342261	KCNIP3	NA	0.9393	0.939902	-0.00107996	0.407767	0.937634	0.939409	0.000518335	0.672271
cg11972721	2	133896498	NCKAP5;NCKAP5	NA	0.868655	0.870874	0.00205314	0.407768	0.865999	0.86945	0.00462501	0.0653715
ch.1.186147687F	16	2775625	PRSS33	Island	0.0561739	0.0579251	0.00123246	0.407777	0.055477	0.0583779	0.00226498	0.133176
cg19560287	1	241736847	AKT3;AKT3	NA	0.931666	0.932612	0.00139669	0.40778	0.933037	0.934389	0.00197182	0.192217
cg16625230	7	27109812	HOXA2	Island	0.584262	0.584897	-0.00467337	0.40778	0.583164	0.581406	-0.00702515	0.199562
cg10277770	12	120654539	TMEM120B	NA	0.961565	0.960529	-0.000510559	0.407782	0.961717	0.960519	-0.00118066	0.0667524
cg15972294	16	83957243	NA	NA	0.738146	0.738685	-0.00255861	0.407784	0.721684	0.720269	-0.00477666	0.12857
cg01706029	1	202034195	ZC3H11A	S_Shelf	0.727923	0.731491	-0.00345593	0.407793	0.69585	0.702447	-0.00192934	0.651241
cg05917713	8	143853124	LYNX1;LYNX1;LYNX1;LYNX1	N_Shelf	0.639436	0.641538	-0.00389176	0.407796	0.617283	0.620378	-0.00440291	0.337559
cg24948743	11	63829267	ESRRA	Island	0.0393494	0.0357462	-0.000978379	0.407796	0.0395928	0.0364622	-0.00142603	0.257317
cg17699047	17	665712	NXN	NA	0.976356	0.975982	-0.00040062	0.407798	0.975454	0.976179	0.000565248	0.264435
cg21315176	6	5206470	LYRM4;FARS2;LYRM4;LYRM4	Island	0.00678414	0.00662123	-0.000199416	0.4078	0.00767657	0.00742172	-0.000166041	0.634238
cg19673664	8	49810270	EFCAB1;EFCAB1;EFCAB1;EFCAB1;EFCAB1	Island	0.0183014	0.017715	-0.000569303	0.4078	0.0177473	0.0164141	-0.00104606	0.0502557
cg07030951	2	15227642	NBAS	NA	0.775328	0.780184	-0.00367011	0.407805	0.743173	0.750168	-0.00266465	0.552876
cg00948124	17	24205685	ERAL1	N_Shore	0.0465975	0.0473779	0.000733333	0.407805	0.0473142	0.0491997	0.00220533	0.0205779
cg22951582	1	154093639	GON4L;GON4L	N_Shelf	0.00865383	0.00885146	0.000112007	0.40781	0.00875409	0.00876931	-3.945e-05	0.783267
cg02910574	10	125793827	CHST15	N_Shore	0.905725	0.908992	0.00210684	0.407815	0.894281	0.908024	0.0121053	9.43993e-06
cg00431837	1	155374872	ETV3;ETV3;ETV3	Island	0.0214379	0.019952	-0.000617325	0.407816	0.0232397	0.0204724	-0.00194014	0.0160272
cg22787151	1	8614899	RERE;RERE	NA	0.931112	0.931652	-0.00106491	0.407817	0.926937	0.926512	-0.00298406	0.0356771
cg04360313	21	44705533	NA	N_Shelf	0.929371	0.927697	-0.000938687	0.40782	0.928089	0.928436	0.00105519	0.3779
cg10367724	9	33066800	SMU1	S_Shore	0.00831792	0.00811809	-0.000181193	0.407824	0.00940274	0.00873028	-0.000499546	0.0596273
cg05166248	7	27247869	EVX1	N_Shore	0.0270931	0.0280747	0.000723294	0.40783	0.0308864	0.0310199	0.000435603	0.663141
cg11169102	10	75211564	CHCHD1	Island	0.050583	0.0517465	0.00115762	0.407836	0.0523563	0.0508448	-0.00254128	0.128129
cg16095542	7	156453953	NOM1	Island	0.977178	0.977077	-0.000338376	0.407838	0.977082	0.977341	0.000162442	0.664557
cg06078874	17	46692786	MBTD1;UTP18	Island	0.0239921	0.0250769	0.000428318	0.407839	0.0249553	0.0245546	-0.000892505	0.0634478
cg23560790	3	123778346	PARP15	N_Shore	0.970529	0.969738	-0.000674943	0.407843	0.970521	0.971506	0.00120491	0.126875
cg03244438	11	129862684	NA	NA	0.979039	0.978869	-0.000320798	0.407844	0.978446	0.978993	0.000293719	0.451632
cg06996254	15	76208486	CIB2	N_Shelf	0.826648	0.828199	-0.00220007	0.407845	0.809199	0.811228	-0.00179396	0.527804
cg16230134	17	37810664	PTRF	Island	0.98133	0.982564	0.000401192	0.407847	0.979691	0.981935	0.00140617	0.0179792
cg15513446	21	26294317	APP;APP;APP;APP;APP	NA	0.693861	0.689722	-0.00382104	0.407851	0.705062	0.696927	-0.00725866	0.136723
cg18694586	13	50316021	DLEU7	Island	0.595	0.603486	0.00325557	0.407853	0.589569	0.598198	0.00285198	0.465292
cg19872335	10	75304358	CAMK2G;CAMK2G;CAMK2G;CAMK2G;CAMK2G	Island	0.0352714	0.0351375	0.000475578	0.407855	0.0366044	0.035343	-0.000825169	0.17437
cg10631097	15	40661019	STARD9	Island	0.0190845	0.0206468	0.000509086	0.407856	0.0200392	0.0193402	-0.00103713	0.0701884
cg16119667	15	99479507	NA	NA	0.0912682	0.0965785	0.00382678	0.407858	0.103555	0.108516	0.00655313	0.182918
cg17665931	9	130980813	IER5L	Island	0.00560057	0.00524299	-0.000151351	0.407859	0.0058633	0.00528893	-0.000278049	0.451575
cg08583277	8	145877397	NA	N_Shelf	0.638058	0.641436	-0.00319507	0.40786	0.611763	0.617458	-0.00233734	0.542646
cg00901320	17	78150950	FOXK2	Island	0.965134	0.965835	0.000742227	0.407863	0.967398	0.967972	0.000700518	0.241233
cg15549502	2	100003034	AFF3;AFF3	NA	0.54618	0.536948	-0.0049332	0.407865	0.559676	0.553118	-0.000450091	0.943005
cg13138836	1	27310965	SLC9A1	NA	0.191007	0.189846	0.00356086	0.407868	0.208975	0.202622	2.3096e-05	0.995863
cg11901695	7	87068132	ABCB1	Island	0.0938011	0.0930957	0.00109877	0.407872	0.0965085	0.0953755	0.00167053	0.239323
cg26132853	17	59133935	STRADA;STRADA;STRADA;STRADA;STRADA;STRADA	S_Shore	0.923409	0.925415	0.000892886	0.407877	0.925843	0.927906	0.00151748	0.143174
cg25577866	11	2113270	MIR483;INS-IGF2;IGF2;IGF2;IGF2	N_Shelf	0.750835	0.757564	0.00214922	0.407879	0.740635	0.74557	0.000876292	0.753151
cg26264008	10	3502917	NA	NA	0.960951	0.959661	-0.000949113	0.407881	0.958136	0.959151	0.00115828	0.406423
cg19338222	4	74496663	ALB	NA	0.964291	0.96555	0.000464977	0.407888	0.964031	0.964903	0.000258488	0.655015
cg06352873	2	3465756	NA	NA	0.909409	0.906116	-0.00446187	0.407891	0.906991	0.901569	-0.00650918	0.23026
cg01620309	1	226679723	HIST3H3	Island	0.986712	0.986955	0.000256703	0.407894	0.9864	0.986656	0.000203652	0.582753
cg06193383	10	11824146	ECHDC3	N_Shore	0.00918261	0.00812193	-0.000600268	0.407896	0.0107527	0.00863052	-0.0016069	0.0570893
cg14287112	19	3527629	HMG20B	Island	0.747423	0.758643	0.00369748	0.407901	0.720442	0.734402	0.00649009	0.156069
cg10256330	3	197871455	LRRC33	Island	0.975731	0.977104	0.000487563	0.407904	0.975519	0.976121	-9.73964e-05	0.86949
cg16885725	21	41539889	BACE2;BACE2;BACE2	Island	0.961871	0.96097	-0.00116056	0.407922	0.961668	0.960859	-0.00075282	0.545403
cg26103512	5	133367512	VDAC1	Island	0.00837573	0.00823462	-0.000190947	0.407929	0.00925466	0.00853574	-0.000636858	0.0238619
cg01414464	1	65385991	AK3L1;AK3L1;AK3L1	Island	0.00707947	0.00667966	-0.000190919	0.407929	0.00765686	0.00670958	-0.000706622	0.0823947
cg04174125	14	104190607	NA	N_Shore	0.968727	0.969409	0.00049267	0.40793	0.967881	0.968837	0.000832199	0.166315
cg10996058	7	1427406	NA	Island	0.973474	0.973957	0.000414403	0.407933	0.972867	0.973603	0.00098621	0.0365936
cg03572133	8	8718334	MFHAS1	NA	0.961914	0.95958	-0.00119144	0.407934	0.958428	0.95834	0.000583983	0.714445
cg17371621	17	16433471	NA	Island	0.00490615	0.00452213	-0.000142063	0.407934	0.00523184	0.00462514	-0.000334481	0.32208
cg11287987	10	123862926	TACC2;TACC2	Island	0.0187114	0.0194417	0.000339725	0.407935	0.0183893	0.018503	-1.4133e-05	0.971624
cg14188481	19	12638359	MORG1;MORG1;MAN2B1	Island	0.0151056	0.0155733	0.000252229	0.407939	0.015995	0.0153849	-0.000619255	0.0477913
cg01340435	5	15887770	FBXL7	NA	0.125711	0.120945	-0.00343317	0.407939	0.113113	0.113748	0.0010363	0.802613
cg11824172	4	5761308	EVC2;EVC2	Island	0.0165318	0.0169608	0.000234768	0.407944	0.0164583	0.0167544	0.000255896	0.272774
cg19175123	12	1813983	LRTM2;LRTM2;CACNA2D4;LRTM2	NA	0.98418	0.984544	0.000246672	0.407946	0.983376	0.984322	0.000766605	0.0105838
cg04156995	11	125055954	ACRV1;ACRV1;ACRV1;ACRV1;ACRV1;ACRV1;ACRV1;ACRV1;ACRV1;ACRV1;ACRV1;ACRV1;ACRV1;ACRV1;ACRV1;ACRV1;ACRV1;ACRV1	NA	0.938931	0.940101	-0.00119012	0.407947	0.934301	0.935894	-0.00115691	0.444614
cg02619155	19	3989221	NA	Island	0.976917	0.977012	0.000414486	0.40795	0.975898	0.976531	0.00113839	0.0445651
cg18887186	4	160423469	RAPGEF2	NA	0.949248	0.947171	-0.00163518	0.407954	0.949797	0.947978	-0.00153286	0.409516
cg09401340	1	16047197	SPEN;FLJ37453	Island	0.00544457	0.00550163	9.7998e-05	0.407954	0.00586868	0.00545573	-0.000407895	0.00591205
cg17986469	8	144850899	BREA2	S_Shelf	0.979153	0.979979	0.000336092	0.40796	0.978602	0.978889	3.09459e-05	0.943065
cg19856145	10	3053010	NA	NA	0.956855	0.955479	-0.00107625	0.407961	0.952959	0.954292	0.00185449	0.173404
cg03127886	4	141223396	MAML3	NA	0.93845	0.934783	-0.00192192	0.407961	0.934653	0.934449	0.000939285	0.702819
cg23303311	12	7474918	CD163L1	NA	0.876275	0.882303	0.00214547	0.407961	0.867149	0.871595	-0.000108866	0.966574
cg03770290	15	54445104	TEX9	Island	0.0219231	0.0229624	0.000428136	0.407962	0.0225819	0.0223818	-0.000472077	0.325739
cg19934476	1	828242	NA	N_Shore	0.972773	0.974656	0.000623803	0.407968	0.97106	0.973765	0.00128632	0.0960743
cg08221093	17	30924787	SNORD7	NA	0.827927	0.83643	0.0027132	0.407969	0.805821	0.818138	0.00730895	0.0334644
cg02381521	1	7325570	CAMTA1	NA	0.89861	0.899786	0.00104773	0.407971	0.899362	0.897825	-0.00154292	0.238256
cg16822939	3	185355398	DVL3	N_Shore	0.654826	0.662211	0.00324539	0.407971	0.639488	0.6514	0.00562373	0.154096
cg03242453	7	2024361	MAD1L1;MAD1L1;MAD1L1	N_Shelf	0.914889	0.916801	0.00110015	0.407974	0.917562	0.915539	-0.00257984	0.0625907
cg04332287	7	149096410	ZNF467	S_Shelf	0.963293	0.96186	-0.000887204	0.407976	0.961183	0.961761	0.000944682	0.374086
cg26621911	14	61298728	SNAPC1	Island	0.00534229	0.00522076	-0.000124057	0.407979	0.00568044	0.00528763	-0.000318883	0.0491841
cg25251374	2	120154707	TMEM177;TMEM177;TMEM177	S_Shore	0.867946	0.867123	-0.00166525	0.407979	0.86381	0.86595	0.002343	0.24818
cg11821440	5	45589275	HCN1	NA	0.926397	0.928584	0.00118637	0.407981	0.924992	0.926894	0.0015337	0.280576
cg05373723	7	157140010	PTPRN2;PTPRN2;PTPRN2	N_Shore	0.97615	0.975369	-0.000466881	0.407989	0.974897	0.975318	0.000302778	0.588932
cg05225593	14	57780824	PSMA3;PSMA3	N_Shore	0.00962101	0.00945326	-0.000354772	0.407993	0.0105945	0.00949966	-0.00107458	0.00677457
cg17257175	6	14837009	NA	NA	0.0860231	0.0856078	0.00212309	0.407996	0.0903326	0.0880749	0.00271467	0.20471
cg02060627	8	94836177	TMEM67;TMEM67;TMEM67	Island	0.00658736	0.00646937	-0.000129143	0.408001	0.00768124	0.00707134	-0.000444134	0.0365635
cg10513862	10	131596734	EBF3	NA	0.965084	0.964148	-0.000736102	0.408002	0.962849	0.96338	0.000322545	0.740516
cg09829457	11	61352383	FADS2;FADS2	Island	0.0226908	0.0232066	0.000322616	0.408015	0.0230857	0.023041	2.65456e-05	0.946549
cg10647445	21	44217844	AGPAT3;AGPAT3	Island	0.976337	0.976726	0.000375215	0.408016	0.975105	0.976832	0.00148195	0.00277983
cg22049894	3	195543424	CPN2	NA	0.95755	0.956815	-0.00100298	0.408029	0.956479	0.956601	-8.52737e-05	0.938965
cg13692649	12	123425636	NCOR2;NCOR2	S_Shelf	0.576756	0.571307	-0.00332674	0.408029	0.589114	0.572568	-0.0133782	0.00191291
cg01744552	10	134971716	TUBGCP2;ZNF511	N_Shore	0.0148261	0.0146665	-0.000251753	0.408038	0.0148978	0.0141472	-0.000366852	0.223554
cg03198203	1	154605450	RHBG;RHBG	Island	0.360698	0.366643	0.00217314	0.408041	0.326882	0.337284	0.00646682	0.0130317
cg15240149	4	153098711	NA	NA	0.00505465	0.00490551	-0.000174497	0.408043	0.00566666	0.00495731	-0.000665683	0.00104309
cg25733898	11	3357780	ZNF195;ZNF195;LOC650368;ZNF195	S_Shore	0.979572	0.97919	-0.000440813	0.408044	0.978556	0.978705	-2.47186e-05	0.962004
cg00393798	15	57067078	RNF111	Island	0.0172673	0.0186301	0.00107912	0.408051	0.0173283	0.0190692	0.00190465	0.137587
cg14497847	16	54070649	MMP2;MMP2	N_Shore	0.00790769	0.00808413	0.000173154	0.408053	0.00818638	0.00804658	-0.000179294	0.430816
cg19097322	5	169464173	FOXI1;FOXI1	N_Shore	0.742668	0.746068	-0.00336454	0.408059	0.711946	0.720153	0.000909122	0.827396
cg23380262	1	54374944	NA	NA	0.978121	0.978092	-0.000269009	0.408073	0.977485	0.977989	0.000262741	0.43609
cg05805997	6	79968135	HMGN3;HMGN3	NA	0.978965	0.978948	-0.000349134	0.408076	0.978694	0.978787	-6.78686e-05	0.87611
cg12270738	5	137542699	BRD8;BRD8;KIF20A;BRD8;KIF20A	Island	0.0450087	0.0489466	0.00170494	0.408077	0.0483211	0.0479694	-0.00218536	0.289277
cg01898246	11	117589148	AMICA1;AMICA1;AMICA1	NA	0.712791	0.706487	-0.00383396	0.408083	0.726286	0.717281	-0.00688361	0.123543
cg03370738	4	25232048	NA	NA	0.825847	0.824738	-0.00689375	0.408085	0.795578	0.799814	-0.00321955	0.679976
cg01794853	16	29709293	KIF22	Island	0.00408259	0.00376868	-0.000145497	0.408086	0.00452992	0.00380028	-0.000512154	0.0960164
cg13075363	19	63679677	ZNF446;ZNF446	Island	0.0114251	0.0116032	0.000133445	0.408087	0.0117351	0.0117381	7.09588e-05	0.659634
cg10679147	3	50101715	RBM5	Island	0.0192897	0.0193667	-0.000318062	0.408089	0.0198614	0.019087	-0.000578474	0.133367
cg01462904	13	25010093	ATP8A2	NA	0.931634	0.929683	-0.00135878	0.40809	0.928163	0.928448	0.000730901	0.658481
cg15858679	4	1343919	KIAA1530	NA	0.922258	0.923987	0.000852028	0.4081	0.923564	0.925014	0.000566063	0.570578
cg05892606	7	44145025	MYL7	NA	0.882822	0.884949	0.00115024	0.408101	0.880689	0.884572	0.0027454	0.0590834
cg14664628	10	50486923	CHAT;SLC18A3	N_Shore	0.0968243	0.0955053	-0.00106583	0.408104	0.101917	0.101336	-0.00094503	0.493952
cg16854312	10	594461	DIP2C	NA	0.968177	0.967194	-0.000639033	0.408105	0.966918	0.967726	0.000828835	0.270769
cg03249131	8	17439492	SLC7A2;SLC7A2;SLC7A2	NA	0.956627	0.957238	0.000547373	0.408105	0.955412	0.956577	0.000954745	0.175115
cg00000769	6	41637247	FOXP4;FOXP4;FOXP4	S_Shore	0.919335	0.92039	0.000893545	0.408107	0.921406	0.919695	-0.00207264	0.0601798
cg03668835	7	5561180	NA	Island	0.0754678	0.076219	0.00149407	0.408111	0.0762304	0.0746062	8.7316e-05	0.95897
cg03509899	6	33485726	PHF1;PHF1;PHF1	N_Shore	0.0117477	0.0114073	-0.000384259	0.408113	0.0125538	0.0118432	-0.000662925	0.164596
cg14986500	12	79408460	PTPRQ	NA	0.748721	0.75064	-0.0042741	0.408115	0.730665	0.726815	-0.0121036	0.0204565
cg05665651	12	6728376	MLF2;MLF2	Island	0.989462	0.989171	-0.000136531	0.408127	0.989094	0.989297	0.000257157	0.131538
cg03060590	4	40018859	NA	NA	0.0900564	0.0856351	-0.00372319	0.408127	0.0965366	0.0830922	-0.0123699	0.00570688
cg19635533	17	661616	NXN	S_Shore	0.936445	0.936462	-0.000853298	0.408128	0.93481	0.936503	0.0010156	0.302449
cg17509561	18	13905573	MC2R	NA	0.963457	0.962145	-0.000773202	0.408129	0.96217	0.961448	-0.000409268	0.661368
cg15580417	12	34365629	NA	NA	0.946118	0.946907	0.000948104	0.40813	0.945801	0.947391	0.00137584	0.232771
cg17959327	3	24178483	THRB;THRB;THRB	NA	0.949568	0.946842	-0.00139639	0.408136	0.946982	0.945027	-0.00100421	0.599549
cg23468453	1	165112360	TADA1	Island	0.00475424	0.00446941	-0.000142077	0.408139	0.00512984	0.0045235	-0.000392097	0.239855
cg20382418	12	2870631	TULP3;TULP3	Island	0.0461733	0.0455827	-0.000514653	0.408143	0.0476784	0.0461792	-0.00110239	0.112515
cg19005275	3	171240983	GPR160	S_Shore	0.744159	0.747216	-0.00395923	0.408148	0.71271	0.718243	-0.00274386	0.575009
cg23546474	1	29295381	EPB41;EPB41;EPB41;EPB41;EPB41	NA	0.965558	0.964948	-0.000702287	0.40815	0.965033	0.966102	0.0011233	0.150484
cg14556787	17	74645372	HRNBP3	N_Shore	0.520608	0.521528	-0.00358167	0.408154	0.496894	0.498132	-0.00305565	0.476739
cg17307696	12	6746449	PTMS	Island	0.0252539	0.026858	0.000626675	0.408155	0.0268194	0.0261309	-0.0011602	0.122228
cg18790325	3	187866446	HRG	NA	0.978639	0.978213	-0.000464451	0.408157	0.977642	0.978215	0.000515517	0.352474
cg00713925	22	37431925	GTPBP1	Island	0.00606938	0.00550623	-0.000260736	0.408161	0.00669486	0.00567887	-0.000645525	0.0534059
cg14870493	10	133742557	NA	NA	0.892058	0.892455	-0.00151816	0.408164	0.890945	0.891385	-0.000795199	0.680283
cg05144954	4	10295492	CLNK	NA	0.372189	0.371513	0.00621916	0.408168	0.409312	0.396602	-0.00300366	0.684731
cg04550367	12	7907170	SLC2A14	NA	0.655977	0.660633	0.00597955	0.408169	0.67368	0.674024	0.00367363	0.608523
cg09955858	10	53743494	DKK1	N_Shore	0.0183935	0.0189931	0.000439298	0.408173	0.0201478	0.0183581	-0.00187508	0.004504
cg27006129	11	117941733	C11orf60;C11orf60;C11orf60;C11orf60	NA	0.00652221	0.00642229	-0.00016192	0.408173	0.00708338	0.00650958	-0.000540022	0.0105762
cg02020350	18	21186074	ZNF521;ZNF521	S_Shore	0.0189294	0.0185867	-0.00031731	0.408173	0.0189486	0.0180042	-0.000676477	0.0639059
cg20626964	1	228434305	GALNT2	NA	0.904787	0.906283	-0.00180314	0.408174	0.899833	0.902653	-0.00132992	0.54444
cg02143541	11	107663078	ATM;ATM	NA	0.980418	0.980023	-0.000426871	0.408177	0.979495	0.979658	0.000240813	0.641822
cg14395444	17	43533930	CBX1;CBX1	Island	0.0119154	0.0122274	0.00014596	0.408179	0.0120562	0.0121664	0.000218607	0.184213
cg27381194	19	63612622	ZNF584	S_Shore	0.0259953	0.0261003	-0.000400552	0.408179	0.0277587	0.0262371	-0.00114715	0.0167598
cg26760589	3	135854197	NA	S_Shore	0.814715	0.81591	-0.00455782	0.408181	0.76965	0.776333	-0.000803547	0.892891
cg14549973	6	92458231	NA	NA	0.95468	0.953368	-0.00113322	0.408181	0.953683	0.953871	0.000518643	0.689955
cg23152216	19	49180260	ZNF155;ZNF155;ZNF155	NA	0.0165596	0.0160573	-0.000391335	0.408187	0.0195953	0.0172442	-0.00180091	0.0118137
cg25782835	5	180460153	NA	Island	0.0386582	0.036531	-0.0014333	0.408187	0.0417587	0.0411359	0.000522175	0.784841
cg00460793	18	28304336	FAM59A	Island	0.0310348	0.0305061	-0.000952361	0.408189	0.0332408	0.0315094	-0.00244796	0.0452154
cg21847036	2	1479375	TPO;TPO;TPO;TPO	NA	0.893507	0.894285	-0.00168395	0.408193	0.888819	0.889939	-0.00184279	0.368454
cg16038337	7	154934446	NA	Island	0.0249629	0.0243659	-0.000540703	0.408196	0.0271534	0.025491	-0.00142995	0.0459692
cg01759218	6	107887490	PDSS2	Island	0.0111188	0.0115618	0.000186048	0.408197	0.0117004	0.0114185	-0.000510277	0.0322512
cg07548297	7	133879136	NA	NA	0.575506	0.575007	0.00286947	0.4082	0.586452	0.583862	0.00113079	0.749814
cg01786704	3	52695101	GNL3;GNL3;GNL3;PBRM1;GNL3;GNL3;GNL3	Island	0.00473829	0.0043775	-0.000148403	0.408205	0.0052601	0.00445275	-0.000603674	0.0750264
cg13503067	19	4742588	FEM1A	Island	0.00728232	0.007173	-0.000158677	0.408214	0.00757304	0.0072301	-0.000284051	0.185266
cg04359022	9	130686947	LRRC8A;LRRC8A;LRRC8A	S_Shelf	0.840772	0.843719	-0.0019371	0.408216	0.826453	0.829773	-0.00139657	0.565226
cg10698889	6	31662178	LST1;LST1;LST1;LST1;LST1;LST1;LST1;LST1	NA	0.2172	0.214574	0.00443701	0.408217	0.24445	0.23635	0.000479848	0.929083
cg00505597	5	655552	NA	Island	0.926945	0.928969	0.00093151	0.408217	0.92597	0.927733	0.00218667	0.0565298
cg14116388	19	11477515	ZNF653	Island	0.103349	0.100663	0.00256401	0.40822	0.0999453	0.0997318	-0.00054399	0.857835
cg05492735	14	103265286	ZFYVE21	S_Shore	0.702096	0.706046	-0.0055166	0.408228	0.65822	0.665991	-0.00246763	0.718642
cg18406792	11	9148066	DENND5A	NA	0.919594	0.924253	0.00183706	0.408228	0.916845	0.919341	0.000155533	0.958765
cg07645461	9	138956705	FBXW5	Island	0.96237	0.962622	-0.000607751	0.408233	0.961024	0.962869	0.00109775	0.145878
cg20954893	1	209915383	NEK2	Island	0.284471	0.276619	-0.0031834	0.408234	0.283756	0.27545	-0.0056688	0.151308
cg17214737	6	39801457	KIF6	S_Shore	0.275873	0.281376	0.00335958	0.408236	0.260317	0.273244	0.00999977	0.0165386
cg20963550	19	10490035	S1PR5;S1PR5	S_Shore	0.0298361	0.0293502	-0.000525268	0.40824	0.0321497	0.029523	-0.00262232	0.000113819
cg12177087	3	63579533	NA	NA	0.938842	0.93996	0.000699761	0.408241	0.939241	0.939568	-0.000193264	0.815852
cg27313642	5	131450009	NA	NA	0.789855	0.789369	-0.00284598	0.408242	0.777969	0.77885	-0.00332591	0.352252
cg12211161	6	139391464	C6orf115	N_Shore	0.0138312	0.013791	-0.00023768	0.408247	0.0143341	0.0134736	-0.000631044	0.0251877
cg23828170	8	75389897	JPH1	Island	0.988402	0.988366	-0.000202461	0.40825	0.987906	0.988234	0.00031341	0.189638
cg23184518	5	153398861	MFAP3;MFAP3;FAM114A2;MFAP3	Island	0.00455257	0.00446965	-9.43067e-05	0.408254	0.00524798	0.0048544	-0.000285386	0.0414854
cg08120210	12	129156247	NA	NA	0.810712	0.811235	-0.00283714	0.408256	0.80635	0.810451	0.00128734	0.730612
cg08165969	4	2732824	NA	N_Shelf	0.726235	0.729682	-0.00409511	0.408259	0.697248	0.704858	-0.000602169	0.907543
cg00904483	17	43444787	NA	Island	0.0106094	0.0112832	0.000249454	0.408265	0.0113755	0.0111613	-0.00034669	0.25036
cg14649865	2	148494651	ORC4L;ORC4L;ORC4L;ORC4L	N_Shore	0.00748704	0.00745024	-0.000195404	0.408267	0.00803714	0.00752759	-0.00056216	0.0315175
cg03734595	1	37546490	NA	NA	0.906155	0.910625	0.00173201	0.408268	0.906673	0.913902	0.00454454	0.0338789
cg18109530	8	30635532	GTF2E2	Island	0.00711963	0.00726128	0.000140624	0.408269	0.0077493	0.00742083	-0.000249763	0.183003
cg24002213	12	7173942	CLSTN3;RBP5	NA	0.00825347	0.00753464	-0.000275305	0.408271	0.0091492	0.0078377	-0.000625705	0.244474
cg06232807	22	35181411	NA	Island	0.00988934	0.00961041	-0.000234847	0.408272	0.0108051	0.00960025	-0.00107321	0.000931696
cg17101296	13	32986638	NA	NA	0.707939	0.716466	0.00306439	0.408275	0.689133	0.701259	0.00526431	0.162542
cg26920857	20	3088466	UBOX5;UBOX5;UBOX5;FASTKD5;FASTKD5;UBOX5	Island	0.00765419	0.0070967	-0.000289431	0.408278	0.00807486	0.00700631	-0.000816509	0.0516927
cg15506863	5	115448713	COMMD10	Island	0.0166531	0.016998	0.00019111	0.40828	0.0167785	0.0169106	0.000222717	0.352788
cg01226029	11	58630783	FAM111B;FAM111B;FAM111B	Island	0.00403032	0.00334092	-0.000414145	0.408281	0.00461686	0.00343108	-0.000878266	0.142334
cg19979102	19	7245983	INSR;INSR	Island	0.0164403	0.0164128	-0.000201235	0.408282	0.0165527	0.0165083	-0.000135422	0.5908
cg11964564	3	74746223	NA	Island	0.0117622	0.0123004	0.000223253	0.408291	0.0125367	0.0122946	-0.000411636	0.135498
cg26015190	19	61061334	NLRP4	Island	0.76267	0.76792	0.0019597	0.408298	0.750631	0.757484	0.00400541	0.0777955
cg14479344	10	15036191	DCLRE1C;DCLRE1C;DCLRE1C;DCLRE1C	Island	0.173533	0.169093	-0.00154017	0.4083	0.175069	0.170995	-0.00272141	0.154138
cg07394827	13	98805278	UBAC2;MIR623;UBAC2;UBAC2	NA	0.969259	0.970467	0.000740825	0.408304	0.969746	0.970589	0.000682748	0.278182
cg15688670	8	142802747	NA	N_Shore	0.829355	0.829274	-0.00182663	0.408306	0.814174	0.816904	0.000462077	0.843414
cg15111475	10	94837284	NA	NA	0.957895	0.957625	-0.000665149	0.408306	0.956693	0.956432	-0.000215696	0.789017
cg11267630	3	195506839	LOC100131551	NA	0.105601	0.100119	-0.00250872	0.408309	0.141443	0.129028	-0.0069579	0.0420706
cg06492545	6	157141970	ARID1B;ARID1B;ARID1B	NA	0.00900677	0.00940464	0.000165105	0.408315	0.00910424	0.00913167	-1.87972e-05	0.928667
cg10774716	12	6922957	C12orf57	N_Shore	0.0177262	0.0172577	-0.000409579	0.408315	0.0184868	0.0166351	-0.000928981	0.047393
cg01575096	10	72827228	CDH23;CDH23	Island	0.0134052	0.0135994	0.000229226	0.408316	0.0136496	0.0138044	-5.66867e-05	0.831816
cg13204529	4	5763906	EVC;EVC	N_Shore	0.0555433	0.0551038	-0.000857811	0.408316	0.0565114	0.0541597	-0.00219229	0.0361343
cg21644111	3	127160680	NA	Island	0.962808	0.962533	-0.000543965	0.408322	0.961226	0.962366	0.00105931	0.113858
cg05310557	2	75101258	NA	NA	0.951932	0.953579	0.000693734	0.408322	0.951765	0.953779	0.00135766	0.105961
cg01612110	19	63486556	ZNF8	S_Shelf	0.967236	0.966347	-0.000642513	0.408322	0.966126	0.965487	-0.000662872	0.372446
cg18676790	8	94209689	NA	NA	0.931748	0.929932	-0.00132691	0.408326	0.930522	0.928098	-0.00203239	0.240182
cg26106590	15	40570413	NA	Island	0.0148993	0.0148211	-0.000277825	0.408327	0.0159377	0.0151555	-0.00072155	0.0358382
cg08489432	4	37362663	RELL1;RELL1	N_Shore	0.960648	0.961809	0.000530301	0.408327	0.959643	0.960015	-0.000399795	0.565052
cg04065909	11	2107478	INS-IGF2;IGF2;IGF2;IGF2	N_Shelf	0.912145	0.911585	-0.00128421	0.408328	0.905034	0.905136	-0.00184363	0.267158
cg10963518	22	18126984	TBX1;TBX1;TBX1	Island	0.0358325	0.0342959	-0.000989669	0.408331	0.0417056	0.0371172	-0.00414041	0.00257331
cg15467085	11	2767146	KCNQ1;KCNQ1	N_Shore	0.904536	0.908024	0.0015688	0.408331	0.898136	0.902271	0.000616815	0.763316
cg24271718	2	238273375	LRRFIP1;LRRFIP1;LRRFIP1;LRRFIP1;LRRFIP1	NA	0.956545	0.957305	0.000757085	0.408333	0.956426	0.957819	0.00110027	0.218507
cg01620360	9	137744434	KCNT1	N_Shore	0.926178	0.926172	-0.00120714	0.408344	0.922271	0.924287	0.00101775	0.491121
cg24740325	10	126344083	FAM53B	NA	0.954454	0.953709	-0.000613473	0.408359	0.95216	0.953937	0.00181062	0.0228153
cg15076869	1	201287240	PPFIA4;PPFIA4	NA	0.953799	0.954939	0.000627436	0.408361	0.953963	0.954848	0.000223507	0.771484
cg07072638	16	1433541	CCDC154	Island	0.856727	0.858731	-0.00161022	0.408364	0.855131	0.855807	-0.00153797	0.424264
cg09444358	2	48834109	LHCGR	N_Shelf	0.927517	0.929632	0.00121908	0.408372	0.929173	0.929126	-0.000654061	0.610263
cg24863056	2	231983349	NA	N_Shore	0.677023	0.674379	-0.00274645	0.408372	0.666457	0.667395	0.00169687	0.614228
cg03473042	1	21868161	RAP1GAP;RAP1GAP	Island	0.0100992	0.00947669	-0.000279989	0.408375	0.0106817	0.00940295	-0.000799877	0.108398
cg06570358	1	24943940	CLIC4	Island	0.0110006	0.0107641	-0.000305625	0.408376	0.0120791	0.0105167	-0.00146009	4.87416e-05
cg14584448	6	32742340	HLA-DQB1	S_Shore	0.146734	0.141127	-0.00406008	0.408377	0.14303	0.137145	-0.00245686	0.601724
cg18398550	10	15802097	ITGA8	Island	0.0596113	0.0598595	0.000871226	0.40838	0.0705164	0.0691993	8.87308e-05	0.938547
cg05395704	1	74912546	C1orf173	NA	0.882717	0.888288	0.00214979	0.408381	0.871388	0.877051	0.00126317	0.644575
cg03141815	20	39090729	TOP1	Island	0.00248369	0.00230196	-9.89474e-05	0.408387	0.00287753	0.00243299	-0.000297982	0.263555
cg04942832	22	49259662	SBF1	Island	0.00881465	0.0086958	-0.000174248	0.408394	0.00872081	0.00895621	0.000260622	0.192439
cg20798152	16	621023	WFIKKN1;WFIKKN1	N_Shore	0.22139	0.221974	0.00397895	0.408401	0.244321	0.241068	0.000992295	0.839847
cg14006569	3	141136018	CLSTN2	N_Shore	0.21966	0.222575	0.00293836	0.408405	0.233373	0.238218	0.00487581	0.189178
cg23569968	4	6618950	NA	S_Shelf	0.657217	0.658134	-0.00448382	0.408409	0.624768	0.629756	-0.00231284	0.676305
cg26544594	1	173428675	KIAA0040;KIAA0040;KIAA0040;KIAA0040;KIAA0040;KIAA0040	Island	0.00660495	0.00645693	-0.000136739	0.40841	0.00695725	0.00658627	-0.000357044	0.279471
cg14643520	16	829180	NA	NA	0.846556	0.849062	0.00174856	0.408412	0.839477	0.844944	0.00376621	0.0845161
cg22561845	5	930076	BRD9;BRD9;BRD9	N_Shelf	0.980788	0.981424	0.000291649	0.408413	0.980735	0.980891	-0.000133044	0.732116
cg18632634	5	65928921	MAST4;MAST4	Island	0.0135114	0.0130816	-0.000596637	0.408414	0.0139165	0.0123535	-0.00139345	0.0131919
cg05247821	16	30522519	ZNF689	N_Shore	0.953077	0.954197	0.000613384	0.408416	0.952981	0.953121	-0.000670311	0.373453
cg17856915	16	67922042	COG8;PDF	Island	0.00628642	0.00665277	0.000141897	0.408417	0.00660384	0.00642925	-0.000266159	0.136602
cg23629393	3	64168220	PRICKLE2	NA	0.801091	0.80499	-0.00344102	0.408423	0.767034	0.77723	0.00130694	0.757203
cg16405012	10	104488420	SFXN2	NA	0.0805629	0.0747029	-0.00206973	0.408431	0.109964	0.0933813	-0.0110311	0.000205706
cg01928637	18	54074985	NEDD4L;NEDD4L;NEDD4L;NEDD4L;NEDD4L;NEDD4L;NEDD4L;NEDD4L;NEDD4L	Island	0.972717	0.971835	-0.0006828	0.408431	0.970695	0.971133	0.000477998	0.607074
cg07702424	4	24354816	NA	NA	0.965481	0.963958	-0.00093356	0.408432	0.964602	0.964244	0.00010256	0.923852
cg26844246	14	99842516	SLC25A29;MIR345;SLC25A29	Island	0.0246128	0.0252068	0.000428914	0.408437	0.0248603	0.0242659	-0.000304372	0.52381
cg01807303	13	99440107	NA	Island	0.00713323	0.00679539	-0.000207023	0.40844	0.008095	0.00703745	-0.000779392	0.0875659
cg01603980	14	105001229	MTA1	N_Shore	0.9442	0.944565	-0.000858878	0.408442	0.943072	0.942767	-0.00131469	0.225817
cg00946316	1	39977066	PPIE;PPIE;PPIE	Island	0.0135887	0.0143814	0.000315011	0.408444	0.0138661	0.0138286	-0.000275339	0.464666
cg02779564	1	10630590	CASZ1;CASZ1	Island	0.813714	0.81647	-0.00384843	0.408448	0.786455	0.784905	-0.009373	0.0655618
cg05157486	4	157094532	CTSO	Island	0.0224746	0.0219986	-0.000416611	0.408449	0.0262165	0.0248997	-0.000564337	0.362625
cg13303377	19	8124302	NA	S_Shelf	0.941453	0.939973	-0.00116794	0.408453	0.937027	0.94045	0.00367253	0.0138091
cg17817067	14	102662148	TNFAIP2	N_Shore	0.937642	0.935309	-0.00113726	0.408469	0.936716	0.933808	-0.00208605	0.458285
cg13999688	1	7770384	PER3	S_Shelf	0.971774	0.971074	-0.000655033	0.408469	0.969811	0.970371	0.000605937	0.484487
cg14539086	6	99235393	NA	NA	0.923168	0.921653	-0.00162015	0.408472	0.919795	0.919617	-0.000707443	0.724841
cg13081331	2	27251205	NA	NA	0.810482	0.811396	-0.00234524	0.408472	0.799112	0.803198	0.0010587	0.70603
cg18866806	4	22302837	GBA3;GBA3	NA	0.890896	0.894666	0.00153898	0.408473	0.884107	0.888338	0.00310798	0.0852443
cg25607361	19	50007561	BCAM;BCAM	Island	0.891067	0.892784	-0.00113567	0.408475	0.892007	0.89326	-0.000599576	0.670774
cg01295994	16	1735241	MAPK8IP3;MAPK8IP3	N_Shore	0.896977	0.900414	0.00149739	0.408478	0.896229	0.897097	-0.000521632	0.789246
cg10514793	1	111308067	C1orf103;C1orf103;C1orf103;C1orf103	Island	0.00321248	0.00290483	-0.00011917	0.408478	0.00376302	0.00331778	-0.000168702	0.611738
cg27659109	19	54979736	AP2A1;AP2A1	N_Shelf	0.972729	0.972043	-0.000500485	0.408481	0.971766	0.971891	0.000196777	0.754136
cg15645605	2	176725598	HOXD4	Island	0.119312	0.117552	-0.00143743	0.408485	0.125592	0.122001	-0.000555145	0.743418
cg08996506	2	188115179	TFPI;TFPI	NA	0.977589	0.977305	-0.000397764	0.408488	0.976258	0.976685	-7.34453e-06	0.989074
cg08271362	11	107497225	ACAT1	Island	0.0410924	0.0421604	0.000848714	0.40849	0.0412159	0.040072	-0.000825639	0.364514
cg21930487	14	58182278	DACT1;DACT1	N_Shore	0.973998	0.974835	0.000448809	0.408491	0.973273	0.974725	0.00114187	0.0304208
cg08299745	20	23368121	CSTL1	NA	0.964749	0.963164	-0.000812587	0.408494	0.962768	0.963104	0.000810681	0.419569
cg24037673	11	65791568	KLC2;RAB1B;KLC2;KLC2;KLC2	Island	0.0274654	0.026552	-0.000623908	0.408494	0.0317257	0.0291997	-0.00162812	0.116126
cg10087607	15	38000631	GPR176	Island	0.0210958	0.0217496	0.000301792	0.408495	0.0216821	0.0215696	-0.000156466	0.675893
cg06895747	1	53459111	C1orf123	S_Shore	0.00586853	0.00581499	-0.000112967	0.408496	0.00598704	0.00584929	-0.000119125	0.404091
cg05671070	9	17896113	NA	N_Shore	0.029322	0.0293016	-0.000515842	0.408501	0.0338706	0.0333788	0.000281208	0.751037
cg00087195	6	30721330	C6orf136;C6orf136;C6orf136	N_Shore	0.912669	0.913405	-0.00133938	0.408504	0.905553	0.905785	-0.00130489	0.441322
cg19711782	9	116200829	NA	Island	0.0215074	0.0206912	-0.000434072	0.408506	0.0228353	0.0231613	0.000769638	0.166673
cg23463786	20	60943750	TCFL5	S_Shore	0.840454	0.844734	-0.00287444	0.408514	0.818894	0.827877	0.00144682	0.689999
cg20628376	2	50928385	NRXN1;NRXN1	NA	0.941018	0.942571	0.000946937	0.408522	0.942081	0.940536	-0.00065362	0.575462
cg23319046	17	19351618	NA	Island	0.0693218	0.0722447	0.00141562	0.408524	0.0711731	0.0694873	-0.00329025	0.0550762
cg13747137	18	40784826	SETBP1	NA	0.962671	0.963815	0.000550671	0.40853	0.961724	0.962527	0.000472541	0.521291
cg03059247	10	506613	DIP2C	N_Shore	0.818465	0.822678	0.00172412	0.40853	0.812147	0.822521	0.0075912	0.000357298
cg22233020	11	66229422	SPTBN2	NA	0.986825	0.986838	0.000190387	0.408531	0.986351	0.986879	0.000685921	0.0043818
cg13736404	6	36761951	CDKN1A;CDKN1A	S_Shore	0.339636	0.339688	0.00593159	0.408533	0.379807	0.365589	-0.0057244	0.43378
cg14053749	1	15964186	FBLIM1;FBLIM1;FBLIM1	NA	0.743053	0.744851	0.00189627	0.408535	0.746371	0.745219	-0.00083904	0.717769
cg07292140	6	166804420	RPS6KA2;RPS6KA2	NA	0.866664	0.871052	0.00273203	0.408535	0.860989	0.86535	0.00254675	0.464789
cg00492309	7	115951945	CAV1	Island	0.00808014	0.00852955	0.000164402	0.408539	0.0085424	0.00793224	-0.000645425	0.000574028
cg00101629	18	21185001	ZNF521	S_Shore	0.141303	0.13903	0.00289665	0.408542	0.147374	0.142239	-0.000600854	0.852529
cg01116477	19	11937549	ZNF763	S_Shore	0.0408268	0.0403674	-0.000666692	0.40855	0.0454369	0.0452273	0.000313263	0.721887
cg14227086	20	54629769	NA	N_Shelf	0.976008	0.976632	0.000422551	0.408551	0.97552	0.976009	0.000348449	0.504179
cg27587195	8	142256177	DENND3	S_Shelf	0.952203	0.953217	0.000594846	0.408551	0.952742	0.952807	-0.000350611	0.600432
cg24975211	12	122030593	ARL6IP4;ARL6IP4;ARL6IP4;ARL6IP4	N_Shore	0.0221089	0.0227584	0.000596912	0.408553	0.0231976	0.0228525	0.000229076	0.744364
cg17435965	11	621684	NA	S_Shelf	0.782216	0.779994	-0.00305672	0.408553	0.777638	0.774985	-0.00143974	0.685239
cg06573253	15	58085909	NA	S_Shore	0.00535089	0.00528069	-0.000135395	0.408554	0.00588296	0.0052955	-0.000551596	0.00187725
cg15404019	11	60466849	SLC15A3;SLC15A3	NA	0.968926	0.968511	-0.000495395	0.408564	0.967005	0.96749	0.000449324	0.476447
cg16552153	6	129292437	LAMA2;LAMA2	N_Shore	0.977082	0.977862	0.000384988	0.408565	0.977183	0.977447	0.000235694	0.615579
cg17743085	16	85166923	NA	Island	0.0340215	0.0355602	0.00068238	0.408565	0.0356707	0.0353581	-0.00107207	0.18598
cg07265716	1	36325720	TEKT2;ADPRHL2	N_Shore	0.928747	0.929088	-0.00121155	0.408565	0.930225	0.929908	-0.00115189	0.40246
cg22364869	6	152543635	SYNE1;SYNE1;SYNE1;SYNE1	NA	0.983263	0.983638	0.000280168	0.408567	0.982777	0.983496	0.000672187	0.0611785
cg05529039	15	35971646	NA	NA	0.341467	0.342636	0.00332684	0.408568	0.34434	0.340683	-0.00296579	0.44418
cg24334381	12	127870909	SLC15A4	N_Shelf	0.347691	0.346691	0.00656648	0.408569	0.387035	0.370735	-0.00561029	0.488028
cg25364469	7	16406518	ISPD;ISPD	NA	0.973191	0.973948	0.000468482	0.408571	0.973172	0.973808	0.000305649	0.573364
cg02428506	5	56148665	MAP3K1	Island	0.00435584	0.00422353	-8.90554e-05	0.408576	0.00452131	0.00420623	-0.000228006	0.0414997
cg24755503	3	39730004	NA	NA	0.904966	0.903364	-0.00155709	0.408577	0.898525	0.899053	0.00371594	0.075448
cg14844756	5	148912256	CSNK1A1;CSNK1A1	S_Shore	0.881831	0.881923	-0.001931	0.408578	0.869591	0.872963	3.92264e-05	0.986211
cg25691553	22	43987377	C22orf9;C22orf9	NA	0.893733	0.894452	-0.00306839	0.408583	0.868075	0.870429	-0.00392619	0.384282
cg25148336	14	96755410	NA	Island	0.00999764	0.00927822	-0.000271137	0.408583	0.0105126	0.00930418	-0.000668762	0.164557
cg19494188	20	42250014	JPH2;JPH2	NA	0.202617	0.198926	-0.00259361	0.408588	0.219148	0.211738	-0.00479776	0.145735
cg27648020	2	20714290	HS1BP3	Island	0.00409319	0.00377661	-0.000134705	0.408592	0.00442031	0.00384408	-0.000384036	0.1929
cg06094588	7	7646287	RPA3	N_Shore	0.00449433	0.00440399	-0.000121187	0.408594	0.00503873	0.00453909	-0.000431304	0.00686457
cg03243595	22	22882379	CABIN1	Island	0.00293406	0.00266887	-0.000113204	0.408596	0.00320315	0.00273389	-0.000289212	0.236546
cg04002454	2	157000854	GPD2;GPD2	Island	0.0113088	0.0116849	0.000181806	0.408598	0.0112101	0.0111337	-5.67794e-05	0.795549
cg03627678	16	1442740	CLCN7;CLCN7	Island	0.951039	0.952102	0.000602889	0.408608	0.950689	0.951601	0.00049515	0.521153
cg25343618	16	52413670	FTO	NA	0.867077	0.869449	-0.00268443	0.408609	0.849416	0.850539	-0.00356051	0.296314
cg25337481	3	197529735	TCTEX1D2	S_Shore	0.0182797	0.0192979	0.00037636	0.40861	0.0191197	0.0189901	-0.000300813	0.520427
cg07723598	3	25190918	NA	NA	0.980814	0.980292	-0.000405996	0.408611	0.979627	0.979619	7.27023e-05	0.887059
cg22638491	4	16649979	NA	NA	0.89585	0.8971	0.00147433	0.408611	0.89671	0.896756	0.00064311	0.718406
cg04038678	11	121597038	NA	NA	0.96488	0.963811	-0.000841302	0.408612	0.962888	0.963087	0.000589744	0.59705
cg25942631	1	39807068	SNORA55;PABPC4;PABPC4;PABPC4	NA	0.972547	0.973252	0.000417792	0.408614	0.971738	0.972224	0.000364682	0.485284
cg05267876	10	49551062	NA	NA	0.936751	0.938138	-0.00197266	0.408615	0.930707	0.941001	0.00689151	0.00579123
cg00467600	17	35424388	CSF3;CSF3;CSF3	NA	0.947971	0.949862	0.000961194	0.408617	0.944616	0.94745	0.00183428	0.148341
cg01314252	19	5199147	PTPRS;PTPRS;PTPRS;PTPRS	N_Shelf	0.877788	0.883049	0.0020937	0.40862	0.871709	0.879795	0.00419947	0.0669952
cg07114009	11	118305941	NA	S_Shelf	0.0040894	0.00371961	-0.000139036	0.408624	0.00432507	0.00365986	-0.000422667	0.209046
cg25575883	1	182825116	C1orf21	NA	0.96093	0.959784	-0.00127631	0.408625	0.958769	0.958956	-0.000389992	0.800239
cg16145137	12	45951497	NA	NA	0.0974904	0.0967897	0.00281836	0.408626	0.116606	0.104752	-0.00619382	0.082823
cg16044919	9	138165652	NA	Island	0.0928927	0.0913305	-0.00144506	0.408633	0.102998	0.100095	-0.000712687	0.718901
cg04289585	19	701024	C19orf21	S_Shelf	0.92194	0.923808	0.0013871	0.408634	0.923858	0.92409	-0.000163217	0.922165
cg09000469	12	124734561	NA	Island	0.0693808	0.0701242	0.00158816	0.408637	0.0784549	0.0737291	-0.00380269	0.0676789
cg15489916	6	41564419	NA	NA	0.87387	0.876634	0.00173308	0.408643	0.882551	0.882825	-0.000218603	0.90203
cg18465747	17	59404200	SCN4A	NA	0.954122	0.955632	0.000591147	0.408646	0.953904	0.955204	0.000785889	0.284708
cg18776287	19	38159531	C19orf40	NA	0.953931	0.952952	-0.000742651	0.408646	0.951615	0.953216	0.00220325	0.015594
cg07716287	2	242400520	NEU4;NEU4;NEU4;NEU4;NEU4	N_Shelf	0.891068	0.892694	-0.001763	0.408647	0.878351	0.882144	0.00101604	0.664809
cg00386940	12	61283676	MIRLET7I;C12orf61	Island	0.00471168	0.00417601	-0.000169	0.408649	0.00495057	0.00431537	-0.000250276	0.454213
cg27184903	11	134288767	NA	NA	0.933383	0.935272	0.000841348	0.408651	0.933374	0.934761	0.000592882	0.553671
cg04467350	2	99238170	LYG2	NA	0.972344	0.971976	-0.000473475	0.408651	0.971312	0.971057	-0.000217307	0.708947
cg04050898	2	231286548	CAB39;CAB39;CAB39;CAB39;CAB39	Island	0.0100755	0.0103671	0.000145375	0.408655	0.0101091	0.0101934	-0.000133999	0.457064
cg20559633	22	27990173	RHBDD3	N_Shelf	0.887063	0.890115	0.00117199	0.408656	0.886345	0.887015	0.000378475	0.79402
cg19634573	5	150032107	MYOZ3;MYOZ3	Island	0.00882196	0.0086743	-0.000158975	0.408657	0.00903708	0.00868563	-0.000197682	0.286523
cg24229334	1	229443247	GNPAT;C1orf131	N_Shore	0.00401433	0.0039791	-9.10531e-05	0.408658	0.00434164	0.00403315	-0.000287572	0.0165902
cg03969651	3	9752198	BRPF1;BRPF1	S_Shelf	0.950228	0.947765	-0.00175714	0.408663	0.947659	0.947679	0.000238858	0.900791
cg19309341	4	70930672	HTN3	NA	0.909884	0.907134	-0.00176812	0.408667	0.907492	0.906315	-0.000115599	0.959723
cg02261174	2	1458817	TPO;TPO;TPO;TPO	N_Shore	0.960032	0.961199	0.00075703	0.408671	0.958747	0.959019	0.000571565	0.556992
cg00331210	1	18916185	PAX7;PAX7;PAX7	Island	0.0317578	0.0311692	-0.00050946	0.408674	0.031108	0.0298717	-0.00146056	0.020018
cg16874494	8	126511613	TRIB1	Island	0.0114696	0.0108182	-0.000380086	0.408676	0.0129095	0.0113504	-0.00107607	0.0585778
cg18311416	5	439883	AHRR	NA	0.812111	0.817131	-0.00282565	0.408677	0.788623	0.793402	-0.00152058	0.677714
cg13479756	5	32749480	NPR3	Island	0.0088219	0.00838813	-0.000231786	0.408678	0.00964956	0.00864453	-0.000619405	0.184942
cg10070101	17	71382090	TRIM47	N_Shore	0.927	0.92676	-0.00105399	0.408682	0.923773	0.925537	0.000405456	0.759208
cg26384034	10	7803682	ITIH2	NA	0.968633	0.969556	0.000494335	0.408687	0.968772	0.969323	0.000251782	0.675544
cg18315103	8	133066400	EFR3A	NA	0.964383	0.96303	-0.000847328	0.40869	0.963096	0.962171	-0.000842261	0.423595
cg18682936	14	90906107	CCDC88C	NA	0.566903	0.57107	-0.00345566	0.408692	0.532141	0.542661	0.00381488	0.367437
cg03515380	16	83673836	KIAA0513	NA	0.0394478	0.0407869	0.00109618	0.408694	0.0433092	0.0415408	-0.00167205	0.250544
cg02835467	19	44114800	MRPS12;MRPS12;SARS2;MRPS12;SARS2	S_Shore	0.974018	0.973516	-0.000457959	0.408695	0.971656	0.972567	0.000876507	0.160703
cg08722720	2	24130670	FKBP1B;FKBP1B	S_Shelf	0.971369	0.970315	-0.000630988	0.408698	0.969816	0.970016	0.000190108	0.798056
cg03386991	6	75972507	COL12A1;COL12A1	Island	0.0322269	0.0317417	-0.000442011	0.408701	0.032922	0.0326034	0.000224964	0.685921
cg13781843	11	124967870	STT3A	Island	0.00411591	0.00404427	-9.27222e-05	0.408704	0.00446867	0.00419662	-0.000188868	0.0980959
cg23559636	16	82507537	NA	NA	0.555055	0.553398	-0.00509554	0.408705	0.54808	0.554199	0.0016967	0.79047
cg10156669	2	242312697	ING5	N_Shore	0.974419	0.974024	-0.0008295	0.408708	0.973705	0.973459	-0.000587233	0.57216
cg23528492	1	31347936	NA	NA	0.0113795	0.0104719	-0.000789217	0.40871	0.00909408	0.00771799	-0.00138169	6.45685e-07
cg23447792	7	150960941	PRKAG2;PRKAG2;PRKAG2	NA	0.00888991	0.00883966	-0.000179655	0.408711	0.00945713	0.00859093	-0.000779462	0.000582195
cg25817351	8	92122441	TMEM55A	NA	0.0449387	0.0440095	-0.000610395	0.408716	0.0449957	0.0428141	-0.00185583	0.00787198
cg11877270	20	43996681	PCIF1	Island	0.00325893	0.0029738	-0.000111447	0.408716	0.00360579	0.00303086	-0.000387632	0.146559
cg05255213	7	3760790	SDK1	NA	0.746632	0.746917	-0.00326378	0.408716	0.730827	0.739223	0.00359994	0.365275
cg05842548	11	45722268	NA	NA	0.923578	0.923333	-0.00212165	0.408718	0.920716	0.924953	0.0027045	0.0970449
cg06449084	19	60529833	TMEM150B	NA	0.321838	0.321787	0.00474384	0.40872	0.34581	0.336982	-0.00180414	0.755198
cg14039999	1	37871930	RSPO1	N_Shore	0.0232997	0.0225224	-0.000489807	0.408722	0.0226437	0.0213819	-0.000843774	0.233762
cg01654638	3	145049540	SLC9A9	NA	0.00714844	0.00659151	-0.000256526	0.408726	0.00891655	0.00663028	-0.00169128	0.0352898
cg08322289	18	12273427	NA	N_Shelf	0.826002	0.828361	-0.00344501	0.408727	0.806285	0.811207	-0.0015761	0.70789
cg07994435	6	38716716	BTBD9;BTBD9	S_Shore	0.608936	0.611214	-0.00235697	0.408728	0.589917	0.595371	0.00185552	0.540839
cg09573371	6	32934149	PSMB9;PSMB9	S_Shelf	0.954902	0.955633	-0.00072628	0.408729	0.954481	0.956271	0.000717562	0.38452
cg26986989	11	67174789	ACY3	NA	0.379854	0.389983	0.00523744	0.408732	0.385115	0.395651	0.00892816	0.152484
cg02646433	1	6376039	ACOT7	Island	0.00396454	0.00369756	-0.000161093	0.408734	0.00419371	0.00377477	-0.000293151	0.352642
cg13793718	17	74582141	ENGASE	NA	0.761227	0.764234	-0.00335104	0.40874	0.732249	0.735561	-0.00469322	0.263185
cg26614264	15	91154063	NA	Island	0.0109881	0.010858	-0.000187087	0.40875	0.0108111	0.0103853	-0.00027231	0.242775
cg26001207	5	52119718	ITGA1;PELO;PELO	Island	0.0201009	0.0201367	-0.000269651	0.408763	0.0204454	0.0204878	-0.000429763	0.182357
cg22794990	1	234625324	EDARADD;EDARADD	Island	0.0120004	0.0122571	0.000231282	0.408765	0.0125877	0.0123055	-0.000156825	0.57089
cg16196853	2	240729137	OTOS	NA	0.918424	0.919413	-0.00123723	0.408771	0.915676	0.916153	-0.00150159	0.359082
cg14766885	2	23630807	KLHL29	NA	0.640327	0.641591	-0.00408203	0.408781	0.608916	0.616718	0.000222235	0.964837
cg23588161	6	166631432	NA	Island	0.973564	0.974105	0.000329473	0.408782	0.97261	0.972847	0.000552861	0.239764
cg17380795	20	44369535	NA	Island	0.0142526	0.014677	0.000284081	0.408787	0.0150088	0.0145244	-0.000386188	0.313963
cg16114007	2	111592261	ACOXL	Island	0.01092	0.0122806	0.00137672	0.408792	0.0108342	0.0121722	0.00142637	0.302432
cg22827986	12	56496983	AVIL	NA	0.264538	0.263323	0.00500792	0.408797	0.299701	0.292698	0.0025708	0.684155
cg17518079	16	82540146	OSGIN1;OSGIN1	NA	0.966513	0.964838	-0.000939984	0.408798	0.96381	0.96548	0.00222034	0.0459419
cg21433820	11	2861948	CDKN1C;CDKN1C;CDKN1C	Island	0.0152003	0.0158931	0.000300263	0.408805	0.0156875	0.0154521	-0.000329601	0.341745
cg26708483	2	242544173	NA	NA	0.972303	0.974934	0.00173447	0.408815	0.973071	0.974382	0.000338953	0.868489
cg16485558	15	56850901	FAM63B;FAM63B	Island	0.0203958	0.0206112	0.000293227	0.40882	0.020463	0.0208789	0.000561777	0.13345
cg08629856	18	2897240	EMILIN2	Island	0.0355942	0.0345001	-0.000790123	0.408825	0.0427329	0.0407921	-0.00149454	0.146098
cg01518138	9	93226778	NFIL3	Island	0.00972634	0.0104104	0.000220241	0.408826	0.0102482	0.00963303	-0.000791569	0.00311305
cg10179693	3	53891175	ACTR8;ACTR8	Island	0.0124976	0.0133229	0.000274947	0.408827	0.0133141	0.013014	-0.000506514	0.136974
cg23367146	1	40399533	RLF	Island	0.018752	0.0193148	0.000296137	0.408829	0.0189845	0.0191568	8.53539e-05	0.800441
cg04449512	7	104814777	SRPK2	N_Shore	0.957466	0.956042	-0.00126035	0.408838	0.955847	0.956447	0.000543576	0.713211
cg27327312	11	86294909	NA	N_Shore	0.843972	0.848447	0.00257213	0.408838	0.842571	0.846034	0.00134708	0.682436
cg10207240	11	66924402	PPP1CA;PPP1CA;PPP1CA	N_Shore	0.86096	0.862324	-0.00217852	0.40884	0.84147	0.841873	-0.00362287	0.194177
cg13041467	19	2928603	TLE6;TLE6;TLE6;TLE6	S_Shore	0.0165512	0.0162522	-0.000329558	0.408844	0.017151	0.0166163	-0.00033585	0.450811
cg26540127	1	57348242	DAB1	NA	0.788199	0.794104	0.00252886	0.408845	0.780834	0.782484	-0.00122846	0.700603
cg23351479	17	74616322	HRNBP3	NA	0.951983	0.952255	0.000701582	0.408854	0.949887	0.949576	0.000614306	0.48725
cg07913153	1	93069448	RPL5	N_Shore	0.922398	0.923733	-0.00165185	0.408858	0.910969	0.909806	-0.00582929	0.00925199
cg10776077	19	44701675	SELV	S_Shelf	0.728226	0.7306	-0.0045363	0.40886	0.700558	0.708948	0.00022973	0.967671
cg19909658	8	139984930	COL22A1	NA	0.96875	0.968827	-0.00045272	0.408868	0.969106	0.968551	-0.000727891	0.182612
cg12025243	11	478555	PTDSS2	N_Shore	0.953237	0.953559	-0.000607081	0.408869	0.95205	0.953398	0.000792433	0.31131
cg04795788	6	168312591	NA	NA	0.885535	0.887895	0.00374477	0.40887	0.888537	0.888853	0.00120066	0.790913
cg25020204	10	3617893	NA	NA	0.961591	0.961732	0.00052005	0.408876	0.961484	0.961691	0.000660414	0.301355
cg11583287	1	22047990	HSPG2	NA	0.943658	0.945351	0.000673134	0.408878	0.944947	0.944981	-0.00028925	0.714981
cg18013519	6	31764105	BAT5	NA	0.917629	0.920582	0.00121981	0.40888	0.914936	0.914871	-0.00281302	0.0577141
cg01826025	14	64077190	HSPA2;HSPA2	Island	0.00470058	0.0045293	-0.000109954	0.408881	0.00504214	0.00502098	6.71245e-05	0.734566
cg01288904	5	1780976	NA	N_Shore	0.947264	0.948091	0.000868194	0.408889	0.946467	0.94823	0.00197824	0.0525717
cg05395058	17	7775983	TRAPPC1;TRAPPC1;CNTROB;TRAPPC1;CNTROB;TRAPPC1;TRAPPC1;TRAPPC1	Island	0.00903471	0.00942945	0.000144462	0.408892	0.00937723	0.00924606	-0.000111882	0.520016
cg12737536	21	43368292	CBS	Island	0.00774396	0.00762808	-0.000150206	0.408893	0.00829717	0.0078643	-0.000449018	0.0259636
cg06094815	6	14705694	NA	NA	0.579775	0.574449	-0.00419968	0.408904	0.593784	0.587456	-0.00449376	0.374637
cg25938891	9	139474062	NELF;NELF;NELF;NELF	S_Shore	0.671455	0.672614	-0.00276799	0.408905	0.652446	0.658132	0.0028657	0.412237
cg19613828	3	50372111	TMEM115	Island	0.00809602	0.00804033	-0.000197413	0.408907	0.00839017	0.00819207	-0.000195977	0.380916
cg08042223	15	91432758	RGMA;RGMA	Island	0.0276075	0.0268823	-0.000460534	0.408907	0.0286821	0.0269458	-0.00178776	0.00210308
cg04619800	19	56225948	KLK12;KLK12;KLK12	N_Shore	0.937268	0.937628	-0.000936336	0.408909	0.937586	0.937968	-0.000542419	0.621272
cg12185828	6	31967992	EHMT2;EHMT2	S_Shelf	0.926326	0.924283	-0.00201626	0.408909	0.919901	0.926081	0.00687571	0.00485673
cg02980693	16	86194040	JPH3;JPH3	Island	0.00409895	0.00377904	-0.000141208	0.408909	0.00440295	0.00377943	-0.000406254	0.203575
cg16589299	13	41061992	KIAA0564	NA	0.969126	0.972104	0.00171152	0.408909	0.968709	0.972146	0.00236645	0.27612
cg08093568	12	3112533	TSPAN9;TSPAN9	NA	0.850773	0.853344	0.00230727	0.40891	0.853941	0.851413	-0.00235152	0.405905
cg01140102	12	131243598	NA	S_Shelf	0.968499	0.969459	0.000872039	0.408911	0.966878	0.968647	0.00153195	0.084913
cg15059257	12	117058233	PEBP1	Island	0.00987848	0.00963175	-0.000214166	0.408912	0.0104459	0.0097415	-0.000419961	0.104816
cg20574381	1	26245056	SLC30A2;SLC30A2;SLC30A2;SLC30A2	Island	0.00654132	0.00601537	-0.000224455	0.408916	0.0069963	0.00610686	-0.00054089	0.180562
cg22866998	2	176842295	MTX2;MTX2	N_Shore	0.0351677	0.0367695	0.000759028	0.408916	0.0374578	0.0366594	-0.00142455	0.112094
cg04664153	2	43919397	ABCG5;ABCG8;ABCG5	NA	0.953775	0.954951	0.000757909	0.408917	0.953627	0.953322	-0.000529134	0.564773
cg00392155	22	45312753	CELSR1	Island	0.00510469	0.00504506	-0.000110746	0.40892	0.00537451	0.00500605	-0.000347954	0.016168
cg02361612	10	95453114	C10orf4	S_Shore	0.00687868	0.00765128	0.000870297	0.408925	0.00950648	0.0090789	-0.000201291	0.861579
cg18100876	7	151109666	PRKAG2;PRKAG2	N_Shore	0.97037	0.969765	-0.000580003	0.408926	0.969443	0.969801	0.00047442	0.519787
cg14095316	6	30236406	TRIM10;TRIM10	NA	0.941955	0.941146	-0.000721202	0.408928	0.941473	0.94163	-0.00038371	0.663084
cg06457646	11	2499156	KCNQ1;KCNQ1	NA	0.958286	0.957103	-0.000913433	0.408933	0.953315	0.955505	0.00268683	0.0541266
cg14743206	6	28886205	NA	N_Shelf	0.0063809	0.00633166	0.000203094	0.408934	0.00741431	0.00727022	0.000216005	0.577437
cg10370961	7	30688852	CRHR2	Island	0.00493895	0.00457998	-0.000162711	0.408934	0.00598712	0.00509347	-0.000578621	0.122153
cg20060474	7	141006692	KIAA1147	NA	0.0176655	0.018307	0.00128182	0.408936	0.0189413	0.0173261	-0.000647399	0.683212
cg08213221	17	45196693	FAM117A	S_Shore	0.00474257	0.00464817	-0.000114836	0.408939	0.00527507	0.00470423	-0.000536299	0.000311209
cg18182111	12	70953593	LOC283392;TRHDE;LOC283392	Island	0.146872	0.146635	-0.00164691	0.408952	0.148579	0.146726	0.000943555	0.638781
cg17054708	2	96534970	NEURL3	N_Shelf	0.780299	0.783075	-0.0030396	0.408953	0.756676	0.762011	-0.00100386	0.797094
cg05332869	2	137464189	THSD7B	NA	0.973727	0.972529	-0.000882373	0.408956	0.973054	0.972126	-0.000661709	0.557237
cg07342752	3	9234313	SRGAP3;SRGAP3	NA	0.966325	0.964872	-0.000942634	0.408963	0.964492	0.964728	0.000743696	0.529119
cg26892444	10	130075332	NA	NA	0.943345	0.942837	-0.000695739	0.408964	0.942307	0.942122	-0.000102614	0.901922
cg15649852	10	134310320	INPP5A	Island	0.873666	0.872019	-0.0023682	0.408967	0.861481	0.864111	0.00302851	0.326752
cg07239293	4	108806043	PAPSS1	NA	0.964536	0.964679	-0.000679695	0.408971	0.962676	0.963306	-6.49487e-05	0.940074
cg10508883	4	2763986	SH3BP2	N_Shore	0.902155	0.904198	0.00124127	0.408974	0.906485	0.903977	-0.00195108	0.140567
cg24640577	18	28603898	KLHL14	Island	0.0443667	0.0448842	0.000622479	0.408974	0.0568161	0.0578977	0.00176192	0.0922799
cg05793409	3	139388903	ARMC8;ARMC8;ARMC8;ARMC8;ARMC8;ARMC8	Island	0.00709643	0.00684025	-0.000183028	0.408978	0.00735748	0.00669821	-0.000423078	0.0168325
cg14074476	1	2816894	NA	N_Shore	0.932496	0.933493	0.000751047	0.40898	0.9321	0.931003	-0.00200073	0.0303469
cg10336600	22	42619291	PNPLA5	Island	0.0323647	0.0329635	0.00054939	0.408984	0.0332205	0.0344965	0.00112453	0.087581
cg00694180	5	178420322	ZNF354C	Island	0.0131414	0.0128037	-0.000404946	0.408986	0.0141976	0.0135557	-0.000606899	0.163105
cg00005010	2	24003627	ATAD2B	Island	0.00352961	0.00321425	-0.000132239	0.408986	0.00387563	0.00326829	-0.000384491	0.193002
cg13518437	2	27359034	TRIM54;TRIM54	NA	0.872094	0.873383	-0.00193932	0.408986	0.865686	0.863919	-0.00487462	0.0483248
cg09616640	7	29894381	WIPF3	S_Shelf	0.894419	0.898143	0.00133534	0.408988	0.888015	0.890509	-0.0002841	0.864393
cg22885777	8	42388716	NA	S_Shore	0.936598	0.937079	-0.0011164	0.408994	0.933022	0.934489	0.00177024	0.217523
cg02349264	16	31421205	C16orf58	NA	0.973683	0.972982	-0.000580172	0.408995	0.972969	0.97309	0.000257652	0.712746
cg25754958	1	118270056	GDAP2;GDAP2	N_Shelf	0.45361	0.444056	-0.0049272	0.408999	0.476968	0.462834	-0.00581595	0.326937
cg16897415	6	41148496	NFYA;NFYA;C6orf130	Island	0.134037	0.128784	-0.00179581	0.409	0.136433	0.128577	-0.00478274	0.0380594
cg23032965	16	87550255	CBFA2T3	NA	0.949746	0.952367	0.000812474	0.409001	0.948833	0.951003	0.000648262	0.552623
cg04430911	12	55135387	MIP	NA	0.94642	0.945709	-0.00146596	0.409001	0.942461	0.942246	-0.00109149	0.539174
cg18450378	11	113252005	USP28	S_Shore	0.115174	0.114031	-0.00185594	0.409002	0.115381	0.116559	0.000495344	0.820448
cg23010538	2	233207314	EFHD1;EFHD1	Island	0.00926896	0.00898795	-0.000235282	0.409002	0.00991154	0.00955181	-7.94953e-05	0.786256
cg10230442	5	180547226	NA	N_Shore	0.0520413	0.0536854	0.00281768	0.409003	0.0461538	0.0491291	0.00267902	0.391119
cg10702770	15	53351277	RAB27A;RAB27A;RAB27A	NA	0.970777	0.968928	-0.00101232	0.409007	0.969104	0.968571	6.02788e-05	0.959977
cg07180182	15	60328354	NA	NA	0.793812	0.79885	-0.00395601	0.409007	0.758121	0.763581	-0.00263067	0.612535
cg17316862	8	43030472	FNTA;FNTA;FNTA	Island	0.0103748	0.0118549	0.00103195	0.409019	0.01097	0.0102974	-0.000834877	0.0432228
cg07548512	18	75387117	NFATC1;NFATC1;NFATC1;NFATC1	Island	0.684494	0.684639	-0.0031461	0.409023	0.667177	0.665402	-0.00588608	0.126793
cg01899318	16	87364219	FAM38A	N_Shore	0.728942	0.73369	-0.00283321	0.409024	0.705781	0.710503	-0.00242954	0.482705
cg11155707	3	158330697	NA	NA	0.509395	0.513002	0.00213196	0.409026	0.505882	0.513816	0.00691954	0.00741124
cg16888824	17	73665016	C17orf99	NA	0.929454	0.931099	0.00131496	0.409028	0.927789	0.928845	0.00308035	0.0634238
cg17522983	17	7279412	TMEM102	N_Shore	0.0306231	0.030779	-0.000387536	0.409031	0.0315367	0.0311785	1.1261e-05	0.98163
cg08704881	5	43069800	NA	N_Shelf	0.761748	0.772535	0.00315011	0.409032	0.738363	0.750396	0.00438891	0.259391
cg03713379	5	55042965	SLC38A9	N_Shore	0.962174	0.964015	0.000565923	0.409039	0.961133	0.962056	-0.000122642	0.866278
cg04936932	5	133477826	TCF7;TCF7;TCF7;TCF7;TCF7	Island	0.0124923	0.0121501	-0.000290644	0.409039	0.0164297	0.0160676	0.000265768	0.541969
cg19276014	3	155321977	SGEF;SGEF	Island	0.0471523	0.0478824	0.00082945	0.409045	0.049723	0.0486286	0.00106548	0.315006
cg15456476	1	159354616	PFDN2;NIT1	Island	0.0249605	0.0250098	-0.00035999	0.409046	0.0260977	0.0259851	1.29461e-05	0.979942
cg13565994	1	149299586	MLLT11;CDC42SE1;MLLT11;CDC42SE1	S_Shore	0.00725971	0.00683727	-0.000207414	0.409057	0.00796975	0.00693513	-0.000729703	0.0790381
cg22383472	19	47619508	LIPE	Island	0.0184068	0.0192497	0.000378191	0.409058	0.0196068	0.0187437	-0.000965817	0.0337765
cg04365255	16	88159156	NA	N_Shore	0.937658	0.936929	-0.00245286	0.40906	0.929824	0.93569	0.00518063	0.123076
cg04990850	17	20782119	NA	NA	0.958832	0.956942	-0.00111542	0.40906	0.957131	0.956986	0.000261814	0.845562
cg26251202	7	72676933	MLXIPL;MLXIPL;MLXIPL;MLXIPL	S_Shore	0.0161488	0.0159528	-0.000294653	0.409061	0.0161904	0.0159031	-0.000313628	0.376756
cg05512178	5	1859786	NDUFS6	NA	0.967053	0.968021	0.000453251	0.409063	0.966426	0.96742	0.00114771	0.036773
cg10930664	8	126055027	ZNF572	NA	0.0239863	0.0248921	0.000437724	0.409068	0.0248632	0.0242029	-0.00077834	0.133725
cg02334620	4	977906	IDUA;SLC26A1;SLC26A1;SLC26A1	N_Shelf	0.861129	0.862958	-0.00180799	0.40907	0.851167	0.850517	-0.0045718	0.0439834
cg13911785	11	124870214	FEZ1;FEZ1	N_Shore	0.00832479	0.00856823	0.000131219	0.409073	0.00904809	0.00903564	-4.73741e-05	0.774614
cg14241507	5	3644171	NA	Island	0.0226191	0.0215751	-0.00196983	0.409076	0.0213437	0.0212154	-0.00049164	0.440422
cg19897495	12	6673505	C12orf53	NA	0.821212	0.826331	0.00168239	0.409077	0.806169	0.813015	0.00261231	0.223907
cg12896922	15	81471422	C15orf40;C15orf40;C15orf40;C15orf40;C15orf40;C15orf40;C15orf40	Island	0.00509374	0.00460716	-0.000202371	0.409077	0.0053057	0.00483829	-0.000106552	0.765084
cg18870085	1	201190916	ADIPOR1;ADIPOR1	N_Shelf	0.712719	0.714051	-0.00493158	0.409079	0.688306	0.686522	-0.00864532	0.13269
cg23657393	16	3225282	ZNF200;ZNF200;ZNF200;ZNF200;ZNF200;ZNF200;ZNF200;ZNF200;ZNF200;ZNF200	Island	0.0156393	0.0151911	-0.000202937	0.409082	0.0155564	0.0153477	-0.000146648	0.563841
cg25608871	2	27457264	ZNF513	Island	0.0116425	0.0122161	0.000211167	0.409083	0.0119562	0.0120454	3.62725e-06	0.988497
cg01115380	2	9089679	NA	NA	0.956781	0.957513	-0.000938498	0.409088	0.95165	0.952637	-0.00044566	0.715893
cg21301942	11	72538024	NA	NA	0.968154	0.968046	-0.000576708	0.40909	0.966712	0.966136	-0.00131842	0.080733
cg12254454	2	169683542	NA	NA	0.964789	0.964977	-0.000739584	0.409093	0.962941	0.964335	0.00153358	0.0947084
cg22587509	2	39594224	NA	NA	0.936978	0.938094	0.00091487	0.409095	0.935669	0.937042	0.00185106	0.0772054
cg27034819	17	39156017	NA	S_Shelf	0.926685	0.928477	0.000842688	0.409096	0.926472	0.926306	-0.000937298	0.392997
cg11064291	13	22891016	SACS	NA	0.960227	0.959888	-0.000765935	0.4091	0.958543	0.959674	0.00100174	0.3283
cg19123966	20	56861868	GNAS;GNAS;GNAS;GNAS	Island	0.987847	0.987862	0.00018998	0.409101	0.987105	0.98765	0.000597119	0.0108563
cg05417332	1	6629300	DNAJC11	NA	0.0613865	0.0623329	0.00117095	0.409102	0.0607187	0.0616578	0.00059645	0.667692
cg26339924	13	37206871	TRPC4;TRPC4;TRPC4;TRPC4;TRPC4;TRPC4	NA	0.933673	0.934624	0.00110807	0.409108	0.931894	0.933009	0.00123268	0.349392
cg02950892	16	34066293	NA	Island	0.942978	0.943557	0.00108509	0.409114	0.943596	0.941991	0.000342221	0.812751
cg11381282	16	30683159	RNF40	S_Shore	0.977742	0.976846	-0.000532214	0.409118	0.976567	0.976725	0.000310147	0.63931
cg12930795	5	173247869	CPEB4	Island	0.00854414	0.00841461	-0.000174181	0.409118	0.00895816	0.00835784	-0.000554875	0.0239422
cg00380464	1	98283846	NA	Island	0.00789485	0.0080693	0.00020186	0.409123	0.00936428	0.00801453	-0.00124635	3.89804e-06
cg21008808	11	6460887	FXC1	S_Shore	0.938176	0.938383	-0.000867238	0.409135	0.934843	0.935755	-0.000139905	0.898153
cg17213616	19	3129844	S1PR4	Island	0.494666	0.495751	0.00540782	0.409135	0.522704	0.507531	-0.0090848	0.140737
cg05867360	22	40649755	NA	N_Shelf	0.965888	0.966564	0.000482417	0.409135	0.966186	0.965883	-0.000461255	0.420454
cg13120258	4	148502516	NA	NA	0.687677	0.695432	0.00288577	0.409142	0.669713	0.680519	0.00471039	0.214995
cg06086198	16	86371679	NA	S_Shore	0.42116	0.422524	0.0060473	0.409146	0.449177	0.44217	0.000720417	0.920916
cg02216879	11	64092151	SLC22A11	Island	0.918254	0.920314	0.00133653	0.409151	0.91806	0.917458	0.00276413	0.0910993
cg22346119	17	39706065	NA	NA	0.910928	0.913442	0.00114175	0.409154	0.911126	0.911746	-0.000879153	0.497459
cg00233028	20	33343680	FAM83C	S_Shore	0.816361	0.816842	-0.00298352	0.409156	0.794947	0.795032	-0.00195107	0.618517
cg09559021	2	236149613	AGAP1;AGAP1	NA	0.873748	0.875903	0.00134326	0.409158	0.878492	0.875381	-0.00369252	0.0182623
cg24225668	11	67984740	SAPS3;SAPS3;SAPS3;SAPS3;SAPS3;SAPS3	Island	0.018917	0.0196593	0.000362833	0.409159	0.019197	0.0189385	-0.000469038	0.24601
cg04333575	14	90662215	C14orf159;C14orf159;C14orf159;SNORA11B;C14orf159;C14orf159	NA	0.972458	0.973118	0.000424977	0.40916	0.971947	0.973058	0.000887144	0.0689865
cg17370481	13	76359369	KCTD12	S_Shore	0.524477	0.538986	0.00740581	0.409161	0.515553	0.536952	0.0121353	0.150318
cg06621659	18	41938203	ATP5A1;HAUS1;HAUS1	Island	0.0087367	0.00872531	-0.000157136	0.409163	0.00899758	0.00852718	-0.000431465	0.0271825
cg23938542	6	1555119	FOXC1	Island	0.00506204	0.00543962	0.000263544	0.409167	0.00600808	0.00580678	-0.000257839	0.193073
cg04557953	12	6733229	MLF2;MLF2	Island	0.0910478	0.0950975	0.00256126	0.409168	0.0951557	0.0925141	-0.00488789	0.110034
cg19389875	8	68000037	SNHG6	Island	0.00994074	0.0103082	0.00021126	0.409171	0.0117547	0.0115013	-9.25009e-05	0.778274
cg12534480	2	38858160	GEMIN6	NA	0.954429	0.954832	0.00107381	0.409172	0.95189	0.954598	0.00328458	0.0151074
cg08693792	14	50632131	TRIM9;TRIM9;TRIM9;TRIM9	Island	0.0289026	0.0285789	-0.000436396	0.40918	0.0313174	0.0306743	-0.000199705	0.740069
cg04847649	3	51395459	DOCK3	N_Shore	0.929188	0.927767	-0.00125816	0.409183	0.926702	0.925648	-0.00206127	0.166776
cg16012162	5	86482876	NA	NA	0.973722	0.973267	-0.000529423	0.409186	0.972804	0.973534	0.000504785	0.417422
cg13872965	15	24420734	GABRB3;GABRB3	NA	0.932256	0.933662	0.000815409	0.409191	0.931885	0.933223	0.000501481	0.623285
cg08115100	7	27685172	NA	NA	0.961729	0.959182	-0.00123716	0.409191	0.959348	0.958998	0.000535449	0.717617
cg20322433	13	112537412	ATP11A;ATP11A	N_Shelf	0.948226	0.948348	-0.000756396	0.409195	0.947538	0.947436	-0.00103652	0.27526
cg11398031	2	241656773	SNED1	S_Shelf	0.978644	0.979409	-0.00054482	0.409197	0.976564	0.979233	0.00143164	0.0672111
cg03659153	6	38778763	GLO1	Island	0.0198109	0.0201746	0.000231069	0.409199	0.0205249	0.0207526	0.000219929	0.468138
cg06793307	6	74235736	MTO1;MTO1;MTO1	NA	0.034526	0.0360882	0.000644296	0.409204	0.0362176	0.0369537	0.000219845	0.797221
cg02162462	1	53435402	CPT2	Island	0.0087629	0.00913238	0.000338815	0.409207	0.00968745	0.00878086	-0.000964103	0.0119346
cg12723292	7	150280740	KCNH2;KCNH2;KCNH2	Island	0.931471	0.934292	0.00123426	0.409207	0.929109	0.933044	0.00255061	0.0381128
cg05134015	13	98027850	STK24	S_Shore	0.0273555	0.028346	0.000411179	0.40921	0.0274914	0.0277008	-0.000143126	0.763824
cg15227231	7	98385145	TRRAP	N_Shelf	0.951905	0.953473	0.00074424	0.409211	0.951204	0.953718	0.00149446	0.157034
cg26832879	3	103051541	NFKBIZ;NFKBIZ	Island	0.0137281	0.0123352	-0.000477632	0.409212	0.0145244	0.0128131	-0.000567095	0.454579
cg09546272	6	32204116	ATF6B;ATF6B	N_Shore	0.0112195	0.0111658	-0.00019869	0.409213	0.0117268	0.0112962	-0.000450887	0.0826737
cg09634370	14	99310557	NA	NA	0.922277	0.924289	0.000987672	0.409213	0.920422	0.921399	-5.239e-05	0.962827
cg10979209	2	100089016	AFF3;AFF3	S_Shore	0.912154	0.91394	-0.00155199	0.409227	0.903631	0.903434	-0.00362233	0.0839093
cg23916284	2	26059110	KIF3C	Island	0.00521179	0.00459835	-0.000230163	0.409233	0.00555417	0.0048718	-0.000270482	0.455253
cg03930004	2	74439573	NA	NA	0.024708	0.0261109	0.000453096	0.409234	0.0282658	0.0277654	-0.00106733	0.0924918
cg27320213	19	55358364	C19orf41	S_Shore	0.077187	0.0796577	0.00234235	0.409235	0.0808133	0.0816737	0.000534168	0.849224
cg14748856	8	66916308	PDE7A;PDE7A	Island	0.017031	0.0166483	-0.000356889	0.40924	0.0190297	0.0177311	-0.00119001	0.0130911
cg21022792	1	47469092	TAL1	Island	0.0744131	0.0726234	-0.0014794	0.409249	0.0997137	0.0922535	-0.00437301	0.0487048
cg09608533	1	65501063	NA	N_Shelf	0.968139	0.967327	-0.00123409	0.409249	0.968181	0.966999	-0.00147578	0.283749
cg13744304	7	50621990	NA	NA	0.00550553	0.00540384	-0.000140604	0.409254	0.00596979	0.00562236	-0.000348736	0.0515885
cg18602710	9	134411540	C9orf171	NA	0.0281366	0.0286233	0.000377029	0.409255	0.0294047	0.0289795	4.31495e-05	0.932426
cg00615550	5	77926440	LHFPL2	NA	0.870523	0.870476	-0.00465793	0.409262	NA	NA	NA	NA
cg12806826	8	145242952	KIAA1875	Island	0.978129	0.978234	-0.00044171	0.409263	0.977711	0.977842	-5.25548e-05	0.921938
cg23619332	10	111975554	MXI1;MXI1;MXI1	Island	0.00532071	0.00489681	-0.000192431	0.409272	0.00564753	0.00493444	-0.000426654	0.212803
cg07684063	16	84203072	KIAA0182;KIAA0182	Island	0.0372567	0.0378251	0.000554465	0.40928	0.0379781	0.0375168	0.000665669	0.332176
cg21810621	5	91736707	NA	NA	0.945451	0.946619	0.000763576	0.409281	0.944764	0.947031	0.00194419	0.0426519
cg20407792	6	74026037	KHDC1	N_Shelf	0.950569	0.951675	0.00232602	0.409283	0.946319	0.94922	0.00379715	0.20124
cg00399510	19	35411387	NA	Island	0.00496862	0.00487981	-0.000101755	0.409284	0.00498313	0.00482961	-9.23912e-05	0.421361
cg22983827	2	99132095	C2orf15;TSGA10	NA	0.969944	0.969261	-0.000484063	0.40929	0.966612	0.968431	0.0019613	0.0257095
cg12441694	1	226469980	OBSCN;OBSCN	Island	0.969854	0.970088	-0.000463624	0.409291	0.968723	0.968835	-0.000198785	0.760751
cg01022200	12	130430847	NA	NA	0.721791	0.728539	0.00331822	0.409292	0.71434	0.723893	0.00565397	0.163653
cg11211263	4	142360642	ZNF330	N_Shore	0.97498	0.975515	0.000428895	0.409294	0.974661	0.975563	0.000856492	0.0639669
cg18456942	10	38335997	NA	N_Shelf	0.959912	0.958023	-0.00119142	0.409303	0.958336	0.957497	-0.000257609	0.861555
cg11141718	12	107745536	SSH1;SSH1;SSH1	NA	0.737741	0.740247	0.0022728	0.409305	0.744891	0.745381	6.43276e-05	0.982396
cg14201946	1	65305349	NA	Island	0.00592951	0.0055612	-0.000208769	0.409318	0.0063751	0.00564332	-0.000548283	0.144391
cg09663203	15	99362413	LRRK1	N_Shelf	0.973554	0.973978	0.000476068	0.409318	0.973007	0.972957	-6.08885e-06	0.991341
cg17330496	11	118162573	DDX6	N_Shelf	0.83193	0.834298	-0.00296461	0.409324	0.810767	0.814125	-0.00226479	0.527637
cg25212025	13	112477299	ATP11A;ATP11A	Island	0.959265	0.959933	0.000654261	0.409325	0.958142	0.959256	0.00114705	0.137612
cg03637381	5	151537600	NA	NA	0.867411	0.869713	-0.00247884	0.40933	0.85166	0.851016	-0.00581924	0.070759
cg22184096	17	11864630	MAP2K4	N_Shore	0.0283085	0.0284969	0.000760633	0.409331	0.0264368	0.0272521	0.00125746	0.163915
cg17108285	3	11863509	C3orf31	Island	0.0110749	0.0108076	-0.000280284	0.409335	0.0115124	0.0109159	-0.000194024	0.570471
cg15820451	16	3051626	NA	S_Shelf	0.974197	0.97432	-0.00041264	0.409338	0.97243	0.973478	0.000357295	0.474051
cg17893669	7	157144124	PTPRN2;PTPRN2;PTPRN2	N_Shelf	0.751198	0.758256	0.00324395	0.409341	0.742818	0.753559	0.00711441	0.0636472
cg17551295	1	113051177	RHOC;RHOC;RHOC;RHOC	Island	0.00795624	0.00837712	0.00017896	0.409344	0.0082436	0.00801283	-0.000318998	0.126547
cg20480899	6	22255362	FLJ22536	NA	0.348488	0.346807	0.00497782	0.409345	0.37383	0.365345	-0.000458566	0.9382
cg07959609	12	131393192	GALNT9	S_Shore	0.962904	0.962293	-0.000645928	0.409345	0.96207	0.961827	-0.000393521	0.595483
cg15844005	13	29846114	LOC100188949	NA	0.438376	0.438367	0.00560493	0.40935	0.470072	0.471327	0.0091825	0.168645
cg04894619	5	920063	BRD9;BRD9;BRD9	S_Shore	0.976845	0.976926	0.000348754	0.409353	0.976587	0.976492	0.000226783	0.597205
cg01019874	17	44111000	NA	Island	0.0117528	0.011501	-0.000237315	0.40936	0.0119417	0.012229	0.000411316	0.185672
cg23911661	1	196392615	NEK7	Island	0.00646287	0.00630272	-0.000149736	0.409362	0.00694946	0.00654308	-0.000306742	0.0872338
cg17093867	3	129696174	GATA2	N_Shore	0.90559	0.907355	0.000996648	0.409363	0.903964	0.904383	0.000157554	0.905391
cg25199283	12	81276136	CCDC59;C12orf26;CCDC59	Island	0.0228579	0.0224476	-0.000319023	0.409366	0.0232945	0.0226581	-0.00033141	0.409933
cg26514578	8	125620530	TATDN1;TATDN1;NDUFB9;NDUFB9;TATDN1	Island	0.0168055	0.016866	0.00042698	0.40937	0.0162551	0.0168659	0.000992431	0.050999
cg00618507	17	3729653	CAMKK1;CAMKK1;CAMKK1	NA	0.782056	0.783623	-0.002932	0.409376	0.76268	0.766089	-0.00194429	0.604948
cg26545913	5	7919767	FASTKD3	N_Shelf	0.954821	0.953294	-0.00121487	0.40938	0.953271	0.952016	-0.00106072	0.455559
cg18449048	17	7407171	SENP3	S_Shore	0.86295	0.861703	-0.00183345	0.40938	0.853326	0.853393	0.000596095	0.790144
cg18001180	16	73856992	BCAR1;BCAR1;BCAR1;BCAR1;BCAR1	Island	0.229092	0.232868	0.00279796	0.409387	0.234525	0.231208	-0.000932656	0.801151
cg23635130	9	34368436	NA	N_Shore	0.956639	0.957735	0.000634717	0.409388	0.957024	0.958065	0.000602536	0.409643
cg16011258	16	87442010	GALNS	NA	0.982197	0.977731	-0.00252656	0.409389	0.98177	0.977846	-0.00240841	0.423168
cg17931320	11	62139006	ROM1	S_Shore	0.948618	0.950445	0.000664987	0.40939	0.947577	0.947388	-0.00124752	0.114201
cg04770088	2	120917160	NA	Island	0.124675	0.122025	-0.0016044	0.409392	0.1227	0.121937	-0.000114267	0.953598
cg00517218	10	91082320	IFIT3;IFIT3;IFIT3	NA	0.030453	0.0294151	-0.000830437	0.409392	0.0308945	0.0309235	0.000282121	0.770781
cg15547143	16	53521833	IRX5	Island	0.00749761	0.00685945	-0.000273131	0.409393	0.00760187	0.00666309	-0.000590653	0.139907
cg12145018	22	25267534	TPST2;TPST2	Island	0.989071	0.989313	0.000136583	0.409396	0.989106	0.989148	-2.83341e-05	0.877291
cg08812796	15	41312548	TGM5;TGM5	NA	0.904239	0.902296	-0.00195678	0.409403	0.900732	0.901077	0.00131537	0.57213
cg07365147	6	109868360	PPIL6;PPIL6;SMPD2	Island	0.00469257	0.00463893	-8.21727e-05	0.409404	0.00482753	0.00469325	-0.000112402	0.282091
cg24612667	8	4760621	CSMD1	NA	0.973664	0.973002	-0.000422976	0.409408	0.973187	0.97295	-0.0002101	0.664523
cg25667171	2	85658243	VAMP8;VAMP8	NA	0.00345395	0.003419	-6.57505e-05	0.409409	0.00385133	0.00347722	-0.000359433	0.0030479
cg13972986	12	105276136	POLR3B;POLR3B	S_Shore	0.00559469	0.0058132	0.000148829	0.40941	0.00577092	0.00543501	-0.000327323	0.0179208
cg02024077	11	2677819	KCNQ1OT1;KCNQ1;KCNQ1	Island	0.530379	0.532951	0.00181516	0.40941	0.527861	0.525249	-0.00389328	0.0655586
cg16472011	8	101391967	RNF19A	S_Shore	0.00562304	0.00549597	-0.000104949	0.40941	0.00572795	0.00549497	-0.000107679	0.423081
cg02654411	12	44113199	ANO6;ANO6	NA	0.92591	0.928092	0.000891493	0.409413	0.923897	0.926505	0.00129774	0.228747
cg23531640	19	59387490	TSEN34;TSEN34	S_Shore	0.0860487	0.0859943	-0.00156379	0.409418	0.0814746	0.0827179	-0.0002655	0.884834
cg15660517	8	37713711	ERLIN2;ERLIN2;ERLIN2	Island	0.00269125	0.00243876	-0.000124271	0.409421	0.00303993	0.00245511	-0.000413399	0.202009
cg01861031	20	60918345	COL9A3	Island	0.0215521	0.021566	-0.000312627	0.409422	0.0220456	0.0218272	-0.000336515	0.442574
cg04202957	7	1062913	C7orf50;C7orf50;GPR146;C7orf50	N_Shore	0.820711	0.816877	-0.0049697	0.409424	0.845514	0.840003	-0.00714123	0.215489
cg06738955	18	70276339	FAM69C	S_Shore	0.269264	0.277908	0.00515326	0.40943	0.254831	0.265423	0.00790275	0.192201
cg26026567	9	125171130	CRB2	N_Shore	0.907265	0.909751	0.000929196	0.409431	0.908232	0.909558	0.000800358	0.468785
cg06847678	22	37431649	GTPBP1	N_Shore	0.0141292	0.0136655	-0.00029303	0.409431	0.0163838	0.014924	-0.00104921	0.0121622
cg08660915	20	17543472	RRBP1;RRBP1	Island	0.680234	0.689013	0.00316973	0.409432	0.659281	0.667907	0.00166169	0.682385
cg03572011	12	113590871	NA	S_Shore	0.0467962	0.0476782	0.000865584	0.409433	0.0477979	0.0496952	0.00165434	0.109403
cg20267580	8	53464362	ST18	NA	0.906075	0.908071	0.0017187	0.409434	0.904369	0.905591	0.00164126	0.454674
cg05916757	11	1027923	MUC6	S_Shore	0.705401	0.709251	-0.0034842	0.409438	0.673653	0.682144	0.000684955	0.874723
cg23071286	8	141359370	TRAPPC9;TRAPPC9	NA	0.982047	0.982233	0.000257579	0.40944	0.981455	0.982134	0.000708693	0.0172431
cg04614173	1	52608531	NA	S_Shore	0.953606	0.95234	-0.000874044	0.409443	0.951528	0.952204	0.000964057	0.374854
cg07185287	6	11879826	C6orf105;C6orf105	NA	0.691221	0.691329	-0.00288981	0.409444	0.695247	0.701435	0.00482201	0.18602
cg08462497	13	48002303	RCBTB2	N_Shelf	0.972756	0.971865	-0.000700221	0.409448	0.971275	0.971352	0.000276903	0.75942
cg26359335	7	24290084	NPY	Island	0.0347538	0.0332237	-0.00109424	0.409456	0.0425156	0.0408392	-0.000735946	0.578612
cg26251401	11	7283566	SYT9	NA	0.917899	0.9176	-0.00141403	0.409457	0.917875	0.915157	-0.00366273	0.0269128
cg24105797	21	32863903	NA	Island	0.0180196	0.0178321	-0.000293952	0.409459	0.0190605	0.0183542	-0.000415117	0.310675
cg13431028	5	39046298	RICTOR	NA	0.010437	0.0103369	-0.000361864	0.409462	0.0118913	0.0109476	-0.00114019	0.00843616
cg02897570	12	131379073	GALNT9	N_Shelf	0.949727	0.949046	-0.00113963	0.409462	0.947665	0.945665	-0.00296308	0.0323862
cg11067712	21	33525134	IFNAR2;IFNAR2;IFNAR2	Island	0.010051	0.00961436	-0.000433296	0.409468	0.0105572	0.00977152	-0.000589627	0.385204
cg03345976	10	134161104	NA	NA	0.220746	0.221891	0.00380327	0.40947	0.262509	0.255248	-0.00214711	0.660708
cg25272065	11	1416083	BRSK2	NA	0.898967	0.900978	-0.00166267	0.409485	0.881403	0.884697	-0.000793083	0.734817
cg05208153	10	102232480	WNT8B	Island	0.0137477	0.0134731	-0.000265808	0.409487	0.0141118	0.014004	6.55868e-05	0.890811
cg00164121	19	17047265	MYO9B;MYO9B;HAUS8;HAUS8;HAUS8;HAUS8	Island	0.0157465	0.0156906	-0.000213981	0.409489	0.0156623	0.0156422	-7.59963e-05	0.764447
cg26342734	5	79021245	CMYA5	NA	0.3579	0.367424	0.00519561	0.40949	0.378766	0.387101	0.00360999	0.554827
cg16899444	9	95662932	NA	Island	0.128918	0.138048	0.00607243	0.40949	0.135188	0.144668	0.00655246	0.362675
cg04478751	6	163665619	LOC285796	NA	0.955559	0.954288	-0.00107171	0.409496	0.954607	0.953978	-0.000513739	0.715594
cg04544382	16	56579413	TEPP;TEPP	S_Shore	0.982294	0.982862	0.000757358	0.409498	0.980862	0.982787	0.00204285	0.0300096
cg24301288	6	11963269	NA	NA	0.0268358	0.0252917	-0.00159874	0.409502	0.0257725	0.0234356	-0.00154275	0.347961
cg13438673	5	133730487	CDKL3;CDKL3	N_Shore	0.0143591	0.0140784	-0.000249366	0.409505	0.0147526	0.013881	-0.000649136	0.0253663
cg08733957	18	72632080	NA	S_Shelf	0.967894	0.967708	-0.000935853	0.409507	0.967247	0.9668	-0.00130216	0.284005
cg07433449	16	10625442	NA	N_Shelf	0.864906	0.85841	-0.00620756	0.409507	NA	NA	NA	NA
cg17391508	5	167465038	ODZ2	NA	0.265262	0.26239	0.00449295	0.409509	0.296044	0.287185	-0.000257479	0.962287
cg04385193	10	24655005	KIAA1217;KIAA1217;KIAA1217	NA	0.915094	0.913904	-0.00169743	0.409512	0.909003	0.908572	-0.0019207	0.354392
cg10496030	2	53941056	GPR75;LOC100302652	S_Shore	0.937383	0.93996	0.0010401	0.409514	0.937791	0.938448	-0.000795699	0.549592
cg24974729	8	17825869	PCM1	S_Shore	0.00658612	0.0061902	-0.000232156	0.409517	0.00712942	0.00630308	-0.00064261	0.094092
cg00601124	2	161701561	TANK;TANK	NA	0.176739	0.172516	0.00489987	0.409518	0.229325	0.213941	-0.0049995	0.430743
cg05965188	7	95542899	DYNC1I1;DYNC1I1;DYNC1I1	NA	0.0188321	0.0198352	0.00034597	0.409523	0.0198407	0.0193059	-0.000615339	0.171394
cg13534450	7	150895586	PRKAG2;PRKAG2;PRKAG2	NA	0.966679	0.964311	-0.00129169	0.409524	0.964675	0.963732	-0.000334655	0.82901
cg15739944	20	31862621	CHMP4B	N_Shore	0.0101857	0.0100481	-0.000173819	0.409526	0.0103945	0.0101578	-0.00019988	0.371447
cg24731702	4	104247050	CENPE	NA	0.969161	0.967374	-0.0010165	0.409528	0.968016	0.967196	-0.000296116	0.804051
cg26761504	19	47261785	GRIK5;GRIK5	NA	0.88914	0.890606	0.000989104	0.40953	0.88963	0.891364	0.00150056	0.187839
cg08785164	16	57092182	NDRG4;NDRG4;NDRG4	N_Shore	0.110847	0.104577	-0.00601507	0.409532	0.10981	0.10843	-0.00355325	0.621619
cg14567214	2	144381010	NA	NA	0.926946	0.929529	-0.00150036	0.409535	0.91798	0.921136	-0.000377488	0.845177
cg07853489	12	84197401	ALX1	N_Shore	0.012664	0.0130753	0.000241659	0.409536	0.0131595	0.0132116	2.05486e-05	0.938574
cg19286437	3	13910760	NA	N_Shore	0.977824	0.976887	-0.000571822	0.409542	0.976307	0.976845	0.0006406	0.37446
cg02237987	1	113735582	MAGI3;MAGI3	Island	0.0282241	0.0288564	0.00056972	0.409545	0.0309839	0.0308927	-0.000475702	0.530238
cg06610204	3	113579491	NA	NA	0.957372	0.956241	-0.000843212	0.409546	0.957606	0.957713	-0.000103554	0.916196
cg19191500	8	7422132	FAM90A7	NA	0.688894	0.695096	0.00213609	0.409547	0.683178	0.688584	0.00240507	0.374753
cg09440298	5	68652223	CCDC125	NA	0.956744	0.955452	-0.00101366	0.409547	0.954796	0.953985	-0.000666365	0.618526
cg27046936	15	63596673	DPP8;DPP8;DPP8;DPP8	N_Shore	0.0257912	0.0267819	0.000342106	0.409551	0.026908	0.0270932	-0.000139807	0.742531
cg22942097	6	26092374	TRIM38	NA	0.964388	0.96172	-0.00129286	0.409553	0.962201	0.960877	-0.000232173	0.887954
cg22312354	15	22872190	SNORD116-11;SNORD116-12	NA	0.762354	0.766042	0.00256916	0.409554	0.757271	0.76051	0.00219401	0.499148
cg09006514	22	29122674	SEC14L2;SEC14L2	N_Shore	0.342102	0.342685	-0.00297535	0.409554	0.313687	0.319646	0.000933905	0.792955
cg00597492	15	72208588	LOC283731;ISLR2;ISLR2;ISLR2;ISLR2	Island	0.0118393	0.0121611	0.000148831	0.409555	0.0122589	0.0122711	-3.81661e-05	0.82808
cg09738947	4	48528037	OCIAD1;OCIAD1;OCIAD1;OCIAD1;OCIAD1;OCIAD1;OCIAD1;OCIAD1	Island	0.00273056	0.00254153	-0.000103355	0.409558	0.00298235	0.00255408	-0.00030135	0.171316
cg20934596	3	21423016	VENTXP7	NA	0.966609	0.965738	-0.000743153	0.409567	0.96507	0.965266	0.000248674	0.78431
cg23162647	15	74393587	NA	S_Shelf	0.796818	0.802257	-0.00395755	0.409567	0.761807	0.769256	-0.00252141	0.608149
cg19204189	20	33593102	ERGIC3;ERGIC3	Island	0.0122763	0.0126073	0.000176982	0.409572	0.0128847	0.0126231	-0.000233749	0.27414
cg08939944	8	1294358	NA	N_Shore	0.977912	0.977778	-0.000339901	0.409576	0.977652	0.977578	-0.000411759	0.32684
cg06116397	10	11989844	NA	NA	0.983855	0.984273	0.000281264	0.409576	0.983621	0.984237	0.000418726	0.235908
cg16606195	10	43551021	NA	NA	0.532426	0.533861	0.00489971	0.409582	0.524741	0.533054	0.00785093	0.181079
cg20388123	2	241725313	PASK	NA	0.969422	0.969341	-0.000479832	0.409586	0.96783	0.968255	0.00031906	0.596093
cg26029786	19	46461122	HNRNPUL1;HNRNPUL1	Island	0.0246958	0.026307	0.000677983	0.409588	0.0261285	0.0260546	-0.000790542	0.30903
cg16500497	7	100556623	SERPINE1;SERPINE1	NA	0.0222385	0.0216964	-0.0004354	0.409599	0.0223593	0.0218283	-0.000242486	0.658938
cg19561007	7	4273959	SDK1;SDK1	S_Shelf	0.957603	0.955676	-0.000839568	0.409602	0.956109	0.956864	0.00114335	0.226062
cg14820497	6	170335915	NA	S_Shore	0.765353	0.76757	-0.0035416	0.409604	0.737656	0.743518	-0.000982156	0.82333
cg15673069	16	3601493	BTBD12	Island	0.0103953	0.010615	0.000153546	0.409604	0.0106061	0.0105157	-0.000185736	0.326037
cg03785728	11	112338983	NCAM1;NCAM1;NCAM1	Island	0.00925676	0.00930086	-0.000180703	0.409606	0.00908512	0.0091607	-9.403e-05	0.563031
cg23667602	15	89211851	FURIN	N_Shelf	0.874875	0.8751	-0.00216059	0.409606	0.859368	0.868719	0.00539991	0.0542326
cg13928782	5	171803480	SH3PXD2B	NA	0.708714	0.712927	-0.00478726	0.409618	0.671638	0.678933	-0.0036594	0.536105
cg00615485	14	62741490	RHOJ	NA	0.633581	0.639911	0.0103227	0.409621	0.65501	0.663143	0.0154856	0.202289
cg00103132	2	242517049	NA	NA	0.943724	0.949706	0.00292911	0.409622	0.937215	0.945715	0.00499223	0.155589
cg06974175	10	32385451	KIF5B	Island	0.0600571	0.060883	0.000898137	0.409628	0.0620756	0.0610607	0.000422112	0.714738
cg01024303	6	90078522	GABRR2	NA	0.20966	0.210472	0.00371945	0.409636	0.235344	0.229539	-0.000201573	0.96394
cg16361303	10	121145114	GRK5	NA	0.379974	0.380904	0.00639424	0.409636	0.410933	0.398473	-0.00477031	0.543613
cg15171237	1	111623870	LOC149620	NA	0.961224	0.958318	-0.00126781	0.409644	0.958031	0.956513	-9.39298e-05	0.955182
cg13120424	11	116737643	CEP164	NA	0.973276	0.97625	0.00209627	0.409648	0.976602	0.974638	-0.00259583	0.265345
cg01036409	1	28031479	PPP1R8;PPP1R8;PPP1R8	S_Shore	0.9474	0.947622	-0.00120215	0.409649	0.942256	0.945011	0.00120529	0.410671
cg08119325	2	187422248	ZSWIM2	Island	0.0202002	0.0192167	-0.00110423	0.40965	0.0181581	0.0174674	-4.5363e-05	0.973105
cg27190967	10	28632098	NA	Island	0.018665	0.018438	-0.000426466	0.409652	0.0194112	0.0183525	-0.000419242	0.441806
cg11427177	17	3363275	TRPV3	NA	0.958743	0.960557	0.00105596	0.409656	0.957272	0.960759	0.00250154	0.0617176
cg11620996	11	1027803	MUC6	S_Shore	0.911634	0.913463	-0.00170446	0.409662	0.90141	0.902588	-0.00182451	0.392781
cg13476123	17	37815040	PTRF	S_Shelf	0.426366	0.462513	0.0170197	0.409665	0.402044	0.446751	0.0280719	0.150882
cg06635623	17	78049052	NA	S_Shore	0.00705479	0.00696824	-0.000166373	0.409669	0.00771413	0.00703365	-0.000638706	0.00365569
cg22670675	6	32186592	TNXB	NA	0.817009	0.818642	-0.00310391	0.409673	0.789174	0.788863	-0.00555881	0.104433
cg14659545	11	18183646	NA	N_Shelf	0.936139	0.936185	-0.000945713	0.409676	0.935518	0.936639	0.000303561	0.792602
cg18958266	4	109312077	LOC641518;LOC641518	Island	0.210738	0.212	0.00288779	0.409677	0.23729	0.234713	-0.000246289	0.949906
cg14832352	3	37414710	C3orf35;C3orf35	NA	0.969653	0.968531	-0.000704553	0.409679	0.968603	0.968582	0.000278671	0.745317
cg19640517	7	77265660	TMEM60;PHTF2;PHTF2;TMEM60	Island	0.0177989	0.018313	0.00034448	0.409681	0.0186262	0.0176683	-0.000871897	0.0303172
cg23704703	1	50285753	ELAVL4	N_Shore	0.971772	0.970865	-0.000678933	0.409682	0.970633	0.970932	0.000450775	0.601271
cg06734962	1	24518504	GRHL3;GRHL3	N_Shelf	0.0247352	0.0251037	0.000319255	0.409684	0.0259973	0.0257602	0.00035975	0.41026
cg13553735	19	50565701	ERCC2;ERCC2	Island	0.118385	0.116435	0.00235188	0.409685	0.122785	0.117929	-0.00311199	0.293897
cg16803736	11	72057939	PDE2A;PDE2A	NA	0.957452	0.956441	-0.000937477	0.409686	0.954359	0.956063	0.00146042	0.196888
cg04028570	7	2072396	MAD1L1;MAD1L1;MAD1L1	N_Shore	0.972799	0.97457	0.000629461	0.40969	0.971874	0.9742	0.0012765	0.0943338
cg00844821	16	79739	C16orf35;C16orf35	NA	0.973499	0.974446	0.000414126	0.40969	0.973789	0.974436	0.000295709	0.569718
cg14191493	15	39741121	MGA;MGA	Island	0.0136037	0.0132544	-0.00040981	0.409691	0.0181911	0.0161213	-0.00168547	0.00868844
cg09232430	16	4685216	NUDT16L1	S_Shore	0.758514	0.760168	-0.00226464	0.409693	0.741658	0.741945	-0.00420746	0.150254
cg07467618	13	38789557	NA	NA	0.7264	0.73058	-0.00379607	0.409694	0.689055	0.700414	0.00233507	0.604248
cg15161827	5	156409815	HAVCR1;HAVCR1	NA	0.47963	0.479873	0.00597387	0.409699	0.509908	0.505385	0.00334007	0.646758
cg05962028	7	155260602	RBM33	NA	0.978605	0.978691	0.000310909	0.4097	0.978559	0.978804	0.000441014	0.229809
cg05497273	7	41704171	LOC285954;LOC285954;INHBA	NA	0.9758	0.974469	-0.000773345	0.4097	0.974199	0.974379	0.000272095	0.768524
cg23499749	7	5485444	FBXL18	N_Shelf	0.442529	0.443511	0.00620626	0.409701	0.472306	0.46203	-0.00270585	0.726021
cg00552600	15	83813493	AKAP13;AKAP13	NA	0.972291	0.971407	-0.00081397	0.409702	0.970944	0.970392	-0.000722911	0.456414
cg21184859	13	113945137	NA	Island	0.898218	0.896883	-0.00136488	0.409703	0.896599	0.894163	-0.00148119	0.376546
cg08680689	11	117248724	FXYD6;FXYD6;FXYD6;FXYD6;FXYD6	N_Shelf	0.910334	0.911224	-0.00112891	0.409711	0.903504	0.905032	-0.00104179	0.481735
cg11161497	4	185255676	ENPP6	Island	0.463615	0.457338	-0.004951	0.409711	0.486977	0.47599	-0.0071781	0.236145
cg06208339	12	34445998	NA	NA	0.603671	0.606928	0.00269868	0.409714	0.588525	0.593461	0.00318748	0.341718
cg24440526	16	584495	RAB40C	S_Shelf	0.980079	0.979639	-0.000418528	0.409716	0.979038	0.979233	0.000199152	0.722811
cg05249271	1	173621916	TNR	NA	0.966624	0.96771	0.000487335	0.409718	0.965984	0.966117	-0.000427178	0.503432
cg16970734	1	224662399	PARP1;PARP1	Island	0.012755	0.013036	0.000172071	0.409727	0.0128908	0.0128439	2.58753e-05	0.897675
cg07970821	3	57505248	DNAH12;DNAH12	NA	0.00676963	0.00662771	-0.000206374	0.40973	0.00785003	0.0066895	-0.00110395	1.44953e-05
cg07144713	2	176842743	MTX2;MTX2	Island	0.0302264	0.0305846	0.000353724	0.409737	0.0319302	0.0304814	-0.00105806	0.0360912
cg20110707	6	30177229	NA	N_Shore	0.301314	0.299435	-0.00309153	0.409737	0.297086	0.299868	0.00113096	0.75682
cg11800244	6	11918806	NA	NA	0.805577	0.809332	-0.00369397	0.409746	0.773641	0.784739	0.00143299	0.747322
cg27068491	15	37141824	NA	NA	0.902124	0.902571	-0.0026241	0.409747	0.896224	0.896833	-0.00317315	0.326732
cg20040863	10	134349518	INPP5A	NA	0.984459	0.985625	0.000350015	0.409749	0.983422	0.985321	0.00108337	0.021496
cg13614712	10	91285623	SLC16A12	Island	0.0138109	0.0129224	-0.000368334	0.409753	0.0153953	0.0132692	-0.00160284	0.00844791
cg00047185	9	99213964	TDRD7	Island	0.0147165	0.013625	-0.000410195	0.409756	0.0149858	0.0139463	-0.000339523	0.592663
cg20063106	17	7561097	NA	N_Shore	0.0178571	0.0189233	0.000463814	0.409758	0.0191596	0.018603	-0.00066528	0.235377
cg26945100	22	18400657	C22orf25;MIR185	NA	0.980932	0.980593	-0.000326546	0.409762	0.979931	0.98052	0.000554682	0.254699
cg27178940	17	19999923	CYTSB;CYTSB;CYTSB;CYTSB	Island	0.0111441	0.0102532	-0.000358326	0.409766	0.0115306	0.0101757	-0.000857041	0.0753017
cg20331155	10	100985589	HPSE2;HPSE2;HPSE2;HPSE2;HPSE2;HPSE2;HPSE2;HPSE2	S_Shore	0.0784246	0.0801989	0.00112337	0.409774	0.0810937	0.0794126	-0.00112092	0.386012
cg11577196	17	7086978	GABARAP	Island	0.00873393	0.00870061	-0.000173467	0.40978	0.00974725	0.00929339	-0.000307123	0.239874
cg12446763	17	43273690	SCRN2;SCRN2;SCRN2;SCRN2	Island	0.043166	0.0442538	0.000757567	0.409781	0.0457294	0.0439737	-0.00207247	0.0328098
cg00163089	16	15950457	ABCC1;ABCC1;ABCC1;ABCC1;ABCC1	N_Shore	0.140551	0.138416	-0.00252812	0.409782	0.124628	0.128072	0.00187916	0.513789
cg09757109	2	112955820	TTL	Island	0.00554632	0.00540293	-0.000109437	0.409784	0.00568157	0.00524373	-0.000377421	0.00597254
cg11588584	1	27192971	TRNP1	Island	0.0112228	0.0115985	0.000186827	0.409785	0.011433	0.0113193	-0.000344553	0.155975
cg16081281	11	59075336	NA	NA	0.00712015	0.00701512	-0.000141958	0.409793	0.00758871	0.00713142	-0.000388661	0.0311344
cg15407162	9	139392876	EXD3	N_Shore	0.971183	0.971749	0.000518402	0.409794	0.972292	0.971872	-0.000357531	0.462023
cg10773745	8	133980189	TG	NA	0.770468	0.772833	-0.00312312	0.409797	0.742026	0.749643	0.000699065	0.854916
cg10038185	16	1020809	NA	S_Shore	0.77542	0.780628	-0.00361008	0.409798	0.751359	0.755876	-0.00495679	0.274056
cg19203836	2	65211272	RAB1A;RAB1A	Island	0.0186403	0.0174818	-0.00174534	0.409801	0.017317	0.0194539	0.00179311	0.428241
cg15887497	22	25316032	TPST2;TPST2	Island	0.00346826	0.00315961	-0.000127604	0.409801	0.00374679	0.00314451	-0.00042269	0.125607
cg16335098	20	56859790	GNAS;GNASAS	N_Shore	0.471528	0.476978	0.00217276	0.409803	0.482162	0.480439	-0.00249798	0.330295
cg25253773	10	133779726	JAKMIP3	N_Shore	0.969954	0.970877	0.000466423	0.409803	0.969103	0.97019	0.00049105	0.414029
cg18093328	19	967150	C19orf6;C19orf6	S_Shore	0.604237	0.6076	-0.00399987	0.409805	0.575062	0.580424	-0.00295663	0.554325
cg10328290	15	54998164	TCF12;TCF12;LOC145783;TCF12;TCF12;TCF12;TCF12;TCF12;TCF12	Island	0.00441109	0.00450087	0.000118303	0.409811	0.00495752	0.00462616	-0.000327415	0.0382319
cg06961098	14	23771378	NEDD8;GMPR2;NEDD8;GMPR2;GMPR2;GMPR2	N_Shore	0.0204105	0.0210019	0.000274409	0.409815	0.0207252	0.0207382	6.98597e-05	0.844292
cg06377716	10	120854340	FAM45B;FAM45A	S_Shore	0.0155972	0.0155059	-0.000200163	0.40982	0.0160789	0.0155973	-0.000524697	0.0237944
cg12719030	19	63431590	ZNF544	N_Shore	0.056677	0.0566342	0.000903295	0.409827	0.0559584	0.0566377	0.00176363	0.108104
cg22346355	6	32034369	RDBP;SKIV2L	N_Shore	0.014358	0.0147613	0.000359941	0.409828	0.0148943	0.0149849	0.000253026	0.549084
cg27230510	10	21503491	NEBL	Island	0.00535542	0.00482624	-0.000191909	0.409834	0.0057628	0.0049589	-0.000376096	0.275291
cg19182035	3	180804932	MRPL47;NDUFB5;MRPL47	N_Shore	0.00745134	0.0073061	-0.000149968	0.409837	0.00773421	0.00723467	-0.000430738	0.0144972
cg19776942	4	6375530	PPP2R2C;PPP2R2C	NA	0.287668	0.286924	0.00511943	0.409841	0.327732	0.316531	-0.00340096	0.584488
cg22967106	20	39090972	TOP1;TOP1	Island	0.0127588	0.0130701	0.000190663	0.409852	0.012907	0.0127522	-0.000287619	0.241974
cg15458996	17	72649090	SEC14L1;SEC14L1;SEC14L1;SEC14L1	Island	0.00883374	0.00912566	0.000136039	0.409852	0.00908115	0.00905917	-5.18064e-05	0.75875
cg13528199	17	8711728	PIK3R6	NA	0.236863	0.23706	0.00476507	0.409853	0.269784	0.261973	0.000954753	0.869133
cg11351927	19	56179172	KLK7;KLK7	NA	0.0750967	0.0710063	-0.00293739	0.409854	0.0709829	0.0670313	-0.0027501	0.431105
cg00127505	5	1330474	TERT;TERT	Island	0.960274	0.960171	-0.000628988	0.409857	0.961004	0.961176	-0.000169728	0.815087
cg24657817	11	118162337	DDX6	NA	0.0654094	0.0653345	-0.00145118	0.40986	0.0665767	0.067051	0.000278776	0.884871
cg16361302	16	29664876	C16orf54	NA	0.427546	0.431556	0.00651782	0.409861	0.462596	0.450676	-0.00431241	0.568256
cg24900563	7	91996373	C7orf64;PEX1	S_Shore	0.00435911	0.00428025	-0.000103627	0.409876	0.00501526	0.00443367	-0.000516913	0.000577349
cg19730798	6	46402056	RCAN2	NA	0.944406	0.947085	0.00105023	0.409879	0.940976	0.944318	0.00140491	0.247404
cg13832670	6	46567715	NA	S_Shore	0.0201365	0.0196581	-0.000311518	0.409882	0.0206417	0.0198102	-0.000505096	0.171442
cg18016620	16	643823	WDR90	S_Shore	0.932039	0.933659	0.000811463	0.409892	0.931519	0.932916	0.000766394	0.441923
cg14568936	20	43882100	NA	N_Shelf	0.359889	0.360554	0.00755266	0.409897	0.406706	0.392285	-0.00278683	0.761983
cg19397991	4	953830	DGKQ	Island	0.972745	0.973085	0.000403598	0.4099	0.972118	0.972436	0.000486093	0.356431
cg08867241	8	145660248	CYHR1;CYHR1;CYHR1	N_Shore	0.753057	0.755502	-0.00275217	0.409902	0.72678	0.729826	-0.0026245	0.45495
cg12024553	11	31780838	PAX6;PAX6;PAX6	N_Shore	0.13405	0.13469	0.00161729	0.409904	0.159865	0.156864	0.000137956	0.950761
cg21953025	17	39574680	C17orf53;C17orf53	Island	0.0103671	0.0100527	-0.000251254	0.409905	0.0103707	0.00971186	-0.000490228	0.0494117
cg23261743	6	31731248	APOM	S_Shelf	0.931465	0.934784	0.00133173	0.409906	0.924465	0.927203	0.000406486	0.806361
cg11860412	15	56262210	AQP9	NA	0.0393208	0.0388794	-0.000530598	0.409906	0.0399567	0.0383033	-0.000690758	0.267369
cg09671962	16	85276078	NA	S_Shelf	0.928714	0.93004	0.000993246	0.409906	0.928635	0.929669	0.000603363	0.600804
cg25371564	2	63845368	NA	NA	0.959678	0.960348	-0.000821674	0.409908	0.95908	0.958258	-0.00212466	0.0448898
cg06802147	11	85200285	SYTL2	S_Shore	0.0280103	0.0267265	-0.000548391	0.409917	0.031541	0.0294501	-0.000657889	0.369136
cg26736154	16	3768668	CREBBP;CREBBP	NA	0.00445018	0.0043759	-0.000161257	0.409918	0.00475924	0.00428682	-0.000491026	0.00249076
cg01748082	19	10306908	ICAM3	Island	0.773337	0.779623	0.00238782	0.409923	0.763872	0.76902	0.000952493	0.753341
cg24090529	17	43403384	CDK5RAP3	Island	0.0142704	0.0141147	-0.000264105	0.409927	0.0146574	0.0140254	-0.000801754	0.0106683
cg16202598	5	180162719	MGAT1;MGAT1;MGAT1;MGAT1;MGAT1	Island	0.00679992	0.00689848	-0.000108043	0.40993	0.00704049	0.00709192	2.66758e-05	0.853072
cg11072570	3	9945062	IL17RC;IL17RC;IL17RC	NA	0.976999	0.978944	0.000992237	0.409932	0.976866	0.978561	0.000829257	0.496374
cg14331163	13	38159734	FREM2	Island	0.0286394	0.028264	-0.000560207	0.40994	0.0308466	0.0298419	-0.000563871	0.38316
cg17659271	1	39814375	PABPC4;PABPC4;PABPC4;PABPC4;PABPC4;PABPC4	Island	0.0270877	0.027266	0.000524921	0.40994	0.0272765	0.0271243	-0.000558933	0.388602
cg03735492	10	71967858	KIAA1274	NA	0.891843	0.894618	0.0012786	0.409953	0.885851	0.890451	0.00279706	0.086186
cg17965684	6	43732958	RSPH9	NA	0.900893	0.896444	-0.00231098	0.40996	0.892678	0.896218	0.00589105	0.039426
cg13608414	15	23328331	NA	NA	0.778363	0.781517	-0.00363135	0.40997	0.749425	0.753887	-0.0033668	0.461003
cg23445315	6	100948403	SIM1	NA	0.976884	0.978536	0.00049879	0.40997	0.975478	0.977861	0.00120103	0.0935874
cg05302386	2	96905924	FAM178B;FAM178B	NA	0.96132	0.962513	0.000522276	0.409975	0.961377	0.96208	0.000191819	0.754645
cg19044630	1	9323279	SPSB1	NA	0.616695	0.619796	-0.00519762	0.409977	0.58331	0.590604	-0.00249256	0.696671
cg00031162	16	29820724	ASPHD1	S_Shore	0.910463	0.91327	0.00118938	0.409977	0.906905	0.910494	0.00166266	0.295909
cg06364159	11	109672812	RDX	Island	0.0113011	0.0119138	0.000208525	0.409981	0.0116011	0.0120316	0.000343429	0.193556
cg23011324	3	50349867	RASSF1;RASSF1;RASSF1;RASSF1;RASSF1	Island	0.00224653	0.00206972	-8.58479e-05	0.409983	0.00259614	0.00209281	-0.000352826	0.199956
cg16931770	18	18767757	RBBP8;RBBP8;RBBP8	Island	0.00443503	0.0040249	-0.000153672	0.409984	0.00480302	0.00417522	-0.000324465	0.327344
ch.4.75060805F	6	32919730	PSMB8;PSMB8	Island	0.015907	0.0158378	-0.000292659	0.409988	0.0166404	0.0159245	-0.000797319	0.0556313
cg18635552	6	74479977	CD109;CD109;CD109	NA	0.591754	0.587323	-0.0047223	0.409991	0.602587	0.605159	0.00531066	0.338785
cg21944567	13	50926267	INTS6;INTS6;INTS6	S_Shore	0.0355355	0.0354505	-0.0012898	0.409992	0.037368	0.0354201	-0.00287952	0.073834
cg16682454	2	86871615	CD8A;CD8A;CD8A;CD8A;CD8A;CD8A	Island	0.0243501	0.023666	-0.000668665	0.409993	0.0269789	0.024793	-0.00206197	0.0216626
cg18765464	10	5556849	CALML3	N_Shore	0.660524	0.662108	-0.00332121	0.409994	0.638952	0.641678	-0.002483	0.535089
cg09644952	16	88616417	GAS8;GAS8	Island	0.0122639	0.0120704	-0.000272089	0.409997	0.0129594	0.0117262	-0.00111041	0.000386029
cg01900213	10	74526392	P4HA1;P4HA1;P4HA1;P4HA1	Island	0.0169941	0.0170177	-0.000276107	0.409997	0.0178497	0.0173611	-0.000175299	0.632582
cg12565179	14	54439611	GCH1;GCH1;GCH1;GCH1	Island	0.0127101	0.0124717	-0.00023621	0.410001	0.0130179	0.011995	-0.0009619	0.00109376
cg24953596	11	2128619	INS-IGF2;IGF2;INS-IGF2	NA	0.649014	0.655014	0.00224663	0.410006	0.63108	0.639512	0.00395518	0.172323
cg00737916	7	130662823	MKLN1;MKLN1	N_Shore	0.00566594	0.00561855	-0.000108262	0.410008	0.00577899	0.00558672	-0.000229644	0.101753
cg11885299	1	26505716	UBXN11;UBXN11;UBXN11;UBXN11;UBXN11	Island	0.00651827	0.00637568	-0.00012903	0.410009	0.00690696	0.00656644	-0.000283101	0.0760126
cg06352912	6	29000444	TRIM27	S_Shore	0.706163	0.711096	0.00268188	0.41001	0.708994	0.712295	0.000129701	0.966981
cg07249409	3	56566230	CCDC66;CCDC66;CCDC66;CCDC66;CCDC66	Island	0.0239833	0.0244807	0.000292945	0.410015	0.0247339	0.0251746	0.000514856	0.155799
cg14316711	21	44351400	PWP2	Island	0.00375641	0.00345532	-0.000152442	0.410016	0.00408449	0.00344159	-0.00046187	0.120501
cg01816814	2	27453392	SNX17	N_Shore	0.919189	0.923271	0.00125313	0.410021	0.912004	0.913109	-0.00194324	0.221279
cg20467147	7	1337253	NA	Island	0.977237	0.975917	-0.00101548	0.410029	0.976378	0.97524	-0.00107194	0.291046
cg24657463	17	76056551	NPTX1	N_Shore	0.849784	0.849939	-0.00300696	0.410036	0.831115	0.831075	-0.00518467	0.185629
cg03588769	5	149867654	NDST1	NA	0.308192	0.309527	0.00291407	0.410038	0.306212	0.309167	0.00422544	0.256905
cg27176536	16	82708175	MBTPS1	Island	0.00401777	0.00363532	-0.000167031	0.41004	0.00425268	0.00361923	-0.000410142	0.128368
cg04373948	2	241208465	NA	N_Shelf	0.926075	0.927838	0.0010999	0.410044	0.924475	0.92527	0.000204197	0.86576
cg18683132	2	172675916	DLX2	Island	0.00687765	0.0070831	0.000100513	0.410046	0.00711854	0.00708325	-5.01896e-05	0.700283
cg04541368	16	87648201	NA	S_Shore	0.960381	0.963736	0.000902151	0.41005	0.952377	0.954837	0.000174055	0.897478
cg14756706	20	44034234	ZNF335;ZNF335	Island	0.0107583	0.0110361	0.000141214	0.410054	0.0111053	0.0109496	-0.000180586	0.290906
cg25505137	6	168556814	NA	Island	0.947947	0.944856	-0.00154081	0.410059	0.945035	0.946361	0.00260012	0.15893
cg06292124	4	141829358	TBC1D9	NA	0.947976	0.946952	-0.00131828	0.41006	0.940844	0.940489	-0.00166043	0.346234
cg00975854	19	11394199	CCDC151	Island	0.0472332	0.0472208	-0.00052269	0.410064	0.0459528	0.0459605	-0.000177661	0.775311
cg04546041	20	36664155	C20orf95	Island	0.182534	0.178703	-0.00306798	0.410071	0.175747	0.175232	-0.000439177	0.904785
cg07990273	1	211097645	LQK1;FLVCR1;LQK1	N_Shore	0.00710589	0.00697509	-0.000180235	0.410072	0.00737885	0.00692816	-0.000331212	0.118681
cg20699548	13	19661366	GJB2	N_Shelf	0.414961	0.407701	-0.00392782	0.41008	0.443628	0.433191	-0.00454618	0.352624
cg06791592	15	71712849	NPTN;NPTN;NPTN;NPTN	Island	0.0297937	0.0305575	0.000461692	0.410089	0.0304318	0.0311005	0.000279964	0.629787
cg08118646	6	160177718	NA	NA	0.940027	0.941412	0.000968442	0.410092	0.940062	0.941566	0.00164478	0.155803
cg10146112	12	129500961	RIMBP2	N_Shore	0.824145	0.824354	-0.00203943	0.410092	0.812745	0.818853	0.00414971	0.10486
cg07817806	1	164005187	TMCO1	S_Shore	0.00713019	0.00661452	-0.000239643	0.410093	0.00782063	0.00657676	-0.000958271	0.0169722
cg11126081	5	145770597	NA	NA	0.826174	0.831226	-0.00331219	0.410094	0.792294	0.800967	-0.00100088	0.816747
cg00616962	6	33389876	TAPBP;TAPBP;TAPBP;TAPBP;TAPBP;TAPBP	N_Shore	0.00517881	0.00506876	-0.000118098	0.410099	0.0054802	0.00522087	-0.000138832	0.343769
cg05862124	13	113807408	RASA3	S_Shelf	0.88672	0.889366	0.00121996	0.410099	0.882126	0.886098	0.00202687	0.198955
cg19011710	1	206151263	CD34;CD34;CD34;CD34	S_Shore	0.0284007	0.0276661	-0.000656779	0.4101	0.0290976	0.0270791	-0.00106265	0.155008
cg16452361	8	17532175	PDGFRL	NA	0.864982	0.868233	0.00238352	0.410104	0.868163	0.86718	-0.00108563	0.719815
cg27080765	17	602343	ELP2P;GEMIN4	Island	0.0080094	0.00784493	-0.000179834	0.410104	0.00851547	0.00788703	-0.000351125	0.106156
cg16408528	14	61620680	SYT16	NA	0.978627	0.977272	-0.000990911	0.410106	0.978065	0.976429	-0.00147714	0.209946
cg03298080	16	70685977	TXNL4B;DHX38;TXNL4B;TXNL4B	S_Shore	0.0448739	0.0435026	-0.00122218	0.410107	0.0408788	0.0404888	-1.19809e-06	0.999324
cg27430624	6	105414419	HACE1;HACE1	Island	0.236499	0.230108	-0.0021487	0.410112	0.241344	0.23513	-0.00330841	0.219259
cg03761258	6	39391291	KCNK16;KCNK16;KCNK17;KCNK16;KCNK17	S_Shore	0.859127	0.856681	-0.00265668	0.410116	0.864237	0.861004	-0.00312385	0.349485
cg12107699	8	142310390	NA	S_Shelf	0.893293	0.899719	0.0021283	0.410125	0.879326	0.882933	-0.00124535	0.658928
cg08170745	10	1156867	WDR37	NA	0.97618	0.97793	0.000678886	0.410126	0.974267	0.976964	0.00169573	0.0364809
cg06957290	10	80404600	LOC283050;LOC283050;LOC283050	S_Shore	0.0960688	0.0966529	0.00219874	0.410127	0.101799	0.0996473	0.00133174	0.616379
cg02498484	7	72485822	FZD9	N_Shore	0.0743284	0.0751709	0.000964952	0.410129	0.0768063	0.0757807	0.000268979	0.834589
cg17731243	20	11822866	BTBD3	S_Shelf	0.966643	0.966582	-0.00102215	0.410129	0.965969	0.965767	-0.000630078	0.600711
cg09816218	11	115621023	NA	NA	0.855743	0.859811	0.00175474	0.410134	0.848481	0.852726	0.00189049	0.399859
cg08712808	1	3987536	NA	NA	0.427441	0.440922	0.00988519	0.410137	0.43033	0.448776	0.0122028	0.301822
cg21162938	3	139810209	FAIM;FAIM;FAIM;FAIM	Island	0.0166694	0.014919	-0.00282433	0.410137	0.0171322	0.0149501	-0.00312955	0.366424
cg13177214	21	42102552	PRDM15;PRDM15	Island	0.963276	0.962343	-0.000848544	0.410141	0.961864	0.962253	0.00077651	0.488464
cg21594043	15	40175532	PLA2G4D	NA	0.9658	0.964768	-0.000693878	0.410142	0.963473	0.964764	0.00131427	0.14207
cg22872064	8	28616577	EXTL3	S_Shore	0.862324	0.869025	0.00210999	0.410143	0.842215	0.848154	0.000249094	0.930882
cg12444839	13	95905446	HS6ST3	NA	0.978153	0.978128	-0.000355787	0.410158	0.977925	0.978434	0.000354467	0.367699
cg14538048	7	150509332	ASB10;ASB10;ASB10	NA	0.968047	0.969568	0.000934658	0.410164	0.967409	0.969194	0.00114282	0.254091
cg26110900	5	52131857	ITGA1;PELO	S_Shore	0.0200708	0.019423	-0.000337514	0.410164	0.0210714	0.019908	-0.000883611	0.0462798
cg07274506	13	34942886	NBEA	Island	0.00539201	0.00504346	-0.000187886	0.410164	0.00579352	0.00504261	-0.000477745	0.121405
cg23393214	2	136006184	R3HDM1;ZRANB3	Island	0.00692216	0.00682798	-0.000131823	0.410166	0.00719196	0.00669485	-0.000432293	0.0099032
cg18139273	16	1092475	NA	Island	0.566347	0.566039	-0.00759385	0.410171	0.514475	0.527947	0.00233456	0.802013
cg09056317	7	98311271	NA	N_Shelf	0.957787	0.959417	0.000599424	0.410174	0.957522	0.957751	-0.000637454	0.397846
cg23795234	6	159386446	TAGAP;TAGAP;TAGAP	NA	0.0184057	0.0188638	0.000919373	0.410175	0.0212452	0.0201209	-0.000298168	0.749161
cg13099330	12	4251981	CCND2	Island	0.00549294	0.00535536	-0.00011003	0.410184	0.00580765	0.00528432	-0.000445741	0.00125306
cg16490209	10	91001843	LIPA;LIPA	Island	0.0113748	0.0121743	0.000407339	0.410186	0.0123726	0.0116421	-0.00109986	0.0216816
cg16722292	20	30259011	POFUT1;PLAGL2;POFUT1	Island	0.00428658	0.00394912	-0.000142102	0.410187	0.00458175	0.00406608	-0.000292769	0.365082
cg03462943	3	47819757	DHX30;DHX30	Island	0.00786326	0.00764062	-0.000168301	0.410189	0.00792035	0.00765833	-0.000112297	0.554923
cg08541497	19	60806181	ZNF524	S_Shore	0.944813	0.946729	0.000774429	0.410196	0.939755	0.941942	0.000938143	0.367176
cg19532257	12	129213843	FZD10	Island	0.137527	0.136687	-0.00181496	0.410196	0.135773	0.138946	0.00201908	0.350777
cg23354260	3	115519297	MIR568	NA	0.960367	0.95874	-0.00115978	0.410196	0.958214	0.958276	0.000589725	0.674889
cg14458575	19	2258592	LINGO3	Island	0.406087	0.409027	0.00309904	0.410196	0.411142	0.413855	0.00174899	0.645252
cg08550490	3	140140933	NA	Island	0.105565	0.102041	-0.0017349	0.410212	0.111795	0.109649	8.32845e-06	0.996925
cg27303185	2	176669999	NA	N_Shore	0.0199782	0.0195018	0.000494061	0.410216	0.0263258	0.0251412	2.83478e-05	0.970101
cg06886738	1	144254288	ITGA10	NA	0.0269341	0.0261005	-0.000517739	0.410222	0.027253	0.0249439	-0.00157435	0.00836084
cg27314422	16	86288152	JPH3	NA	0.789757	0.790865	-0.00298648	0.410224	0.781523	0.786694	0.000457624	0.896968
cg14408997	6	166672382	SFT2D1	N_Shelf	0.979172	0.978699	-0.000418063	0.410225	0.978036	0.978501	0.000490476	0.357964
cg09031473	17	74735887	HRNBP3	NA	0.679209	0.68244	-0.00298641	0.410228	0.658752	0.661501	-0.00106858	0.773197
cg21909751	11	13942924	SPON1	Island	0.195222	0.196237	0.00234095	0.410229	0.2007	0.204874	0.00402299	0.154255
cg01368674	14	74815206	FOS	Island	0.0125435	0.0115121	-0.00124568	0.410233	0.0114324	0.0110198	-0.000495403	0.0623951
cg14237223	18	31210848	ZNF396	Island	0.00438112	0.00430902	-8.56508e-05	0.410235	0.00455844	0.00432048	-0.000218004	0.0410235
cg09525973	10	131407455	MGMT	NA	0.928325	0.930304	0.000748833	0.410241	0.928754	0.930063	0.000937724	0.317686
cg24480194	6	33380212	TAPBP;TAPBP;TAPBP	NA	0.893295	0.89667	0.000964622	0.410241	0.893311	0.895203	0.000451427	0.708064
cg11150222	6	100689124	NA	N_Shore	0.262582	0.260909	0.00523682	0.410248	0.294833	0.282802	-0.0036243	0.55679
cg00347452	11	2554297	KCNQ1;KCNQ1	S_Shore	0.968401	0.968412	-0.000485721	0.410251	0.967356	0.967787	2.40252e-05	0.97073
cg02792168	13	21076445	EFHA1	Island	0.0125785	0.0132145	0.000275593	0.410254	0.0131571	0.0127175	-0.00070648	0.0273384
cg07053777	5	172595664	NKX2-5;NKX2-5;NKX2-5	N_Shore	0.149553	0.144456	-0.00249145	0.410259	0.166258	0.160498	-0.00244751	0.446703
cg27426835	1	974246	AGRN	Island	0.797053	0.796901	-0.00251492	0.410264	0.782906	0.786967	0.000393325	0.902181
cg21491915	12	2774372	FKBP4;FKBP4	Island	0.0112237	0.0117541	0.000212866	0.410265	0.0118021	0.011726	-0.000244037	0.40089
cg13024018	2	176763414	HOXD1	S_Shore	0.118524	0.119097	0.00174319	0.410273	0.120368	0.12201	0.00285867	0.19918
cg04072910	20	3710520	SPEF1	N_Shelf	0.93243	0.930121	-0.00135789	0.410277	0.931244	0.928945	-0.000857265	0.612288
cg03618741	11	2107263	INS-IGF2;IGF2;IGF2;IGF2	N_Shelf	0.923182	0.922907	-0.00119143	0.410282	0.920955	0.922432	0.00134453	0.336306
cg20208523	9	35669275	CA9	S_Shelf	0.972862	0.973623	0.000436973	0.410283	0.973059	0.972635	-0.000671832	0.20077
cg07205670	12	122272045	MPHOSPH9	NA	0.953955	0.952395	-0.00105452	0.410285	0.951021	0.950922	0.000579268	0.671815
cg17885091	1	68071404	GNG12	Island	0.0977176	0.0998263	0.00253973	0.410286	0.105015	0.0987767	-0.00711889	0.0223164
cg27635394	14	71469306	RGS6	Island	0.0119202	0.0117144	-0.000270117	0.410288	0.0127783	0.0120271	-0.00101204	0.00282704
cg08134091	3	32522799	NA	S_Shelf	0.935878	0.936918	0.000944648	0.410289	0.935193	0.93621	0.000684518	0.523494
cg03411334	9	495235	KANK1	Island	0.0190252	0.0188238	-0.000310593	0.410293	0.0197032	0.0189252	-0.000702982	0.0718815
cg00925717	6	155453874	TIAM2	NA	0.970709	0.969672	-0.000679568	0.410299	0.969615	0.96875	-0.000488808	0.569161
cg03029752	20	29921722	TTLL9;DUSP15;DUSP15;DUSP15	Island	0.00385861	0.00353664	-0.000135147	0.410301	0.00414383	0.0036877	-0.000214983	0.39974
cg26785154	15	64100110	MEGF11	NA	0.954406	0.954238	-0.000784419	0.410302	0.954398	0.954378	0.000281098	0.758482
cg03146012	7	111634122	ZNF277;DOCK4	Island	0.0122483	0.0129735	0.000243746	0.410302	0.01265	0.0125464	-0.000416865	0.110049
cg08272105	1	33230087	NA	NA	0.251136	0.251366	0.00438579	0.410311	0.285095	0.277829	-0.000733853	0.894343
cg10789749	10	131701611	NA	N_Shore	0.969155	0.967932	-0.000721597	0.410315	0.967164	0.96687	0.000230165	0.797377
cg20362266	2	219634578	IHH	S_Shore	0.0368448	0.0358548	-0.000889282	0.410317	0.0412594	0.0392529	-0.00169715	0.154197
cg06218285	7	88153834	NA	NA	0.978521	0.978417	0.000281901	0.410318	0.978108	0.978264	0.000679697	0.0504487
cg15477048	15	91117108	NA	NA	0.887179	0.892055	0.00183799	0.410318	0.883795	0.892725	0.00552186	0.0129717
cg18476557	11	67652418	NA	Island	0.00704117	0.00650854	-0.000586698	0.410318	0.0064197	0.00507407	-0.00111261	0.0190378
cg09075114	8	104001252	NA	NA	0.891289	0.891693	-0.00130166	0.41032	0.889106	0.892577	0.00148447	0.314626
cg23954066	9	130573618	ZER1	Island	0.0101534	0.0100265	-0.000224002	0.410322	0.0102256	0.00965476	-0.000497518	0.0388612
cg22147968	10	11544800	USP6NL;USP6NL	N_Shore	0.974441	0.973753	-0.00057691	0.410323	0.973138	0.973188	-1.79995e-05	0.978798
cg08814105	15	73658857	PTPN9	Island	0.0334924	0.0333156	-0.0006401	0.410324	0.0364143	0.0345144	-0.00325462	0.00102397
cg14689537	8	56976231	LYN;LYN	NA	0.30088	0.298176	0.00641379	0.410324	0.347335	0.333011	-0.00319756	0.685738
cg17838359	9	35607323	CD72	Island	0.010168	0.0101349	0.000277958	0.410325	0.0124176	0.0123246	0.00032172	0.425565
cg11332336	5	149467437	CSF1R	NA	0.728375	0.726574	-0.00228039	0.410325	0.732648	0.728525	-0.00383115	0.186454
cg12090994	17	44380349	NA	S_Shelf	0.896942	0.897437	0.00105875	0.410329	0.896235	0.896263	0.000821407	0.558391
cg04259977	1	154318866	MEX3A	Island	0.00365549	0.00361256	-7.46818e-05	0.410331	0.00369911	0.00346822	-0.000203211	0.0236448
cg14069049	11	111405510	DLAT	S_Shelf	0.964834	0.964478	-0.000729762	0.410332	0.963645	0.964924	0.00134337	0.125121
cg05229416	5	64021038	FAM159B	N_Shore	0.944373	0.944908	0.000878815	0.410336	0.944714	0.946698	0.00217216	0.0237112
cg00842670	7	44802676	PPIA	Island	0.0116796	0.0116304	-0.000227616	0.410336	0.0117117	0.0115147	-0.000149436	0.60413
cg23443106	17	76717532	AATK	Island	0.9308	0.93215	-0.000973179	0.410339	0.926821	0.931296	0.00283424	0.0153439
cg15427004	7	149707271	ZNF775	Island	0.00876275	0.00911095	0.000150543	0.410342	0.00888968	0.00874843	-0.000231924	0.189252
cg20212877	7	149101217	ZNF467;ZNF467	Island	0.0145326	0.0148033	0.000164007	0.410345	0.0148341	0.0147487	-8.9456e-08	0.999658
cg24475146	18	53621399	NA	Island	0.0114164	0.0114289	0.000159445	0.410348	0.0114136	0.0114146	1.56438e-05	0.933413
cg13644197	1	32479020	MTMR9L	Island	0.00858505	0.00848058	-0.000201263	0.410349	0.00909682	0.00870038	-0.000310108	0.225378
cg27100990	10	70418442	KIAA1279	Island	0.00819433	0.00797421	-0.000191147	0.410355	0.0084305	0.00789078	-0.000305691	0.153384
cg03034192	15	32875065	ACTC1;ACTC1	NA	0.00790859	0.00741462	-0.000211715	0.410355	0.00835875	0.00751624	-0.000494671	0.24338
cg05872306	16	10579483	EMP2	N_Shore	0.800916	0.801905	-0.00401538	0.410355	0.775687	0.781535	-0.00145909	0.762365
cg05935052	19	49179961	ZNF155;ZNF155	NA	0.00822774	0.00772678	-0.000238145	0.410355	0.00907197	0.00815323	-0.000545699	0.200504
cg15130855	7	77265860	PHTF2;PHTF2;TMEM60	Island	0.0219441	0.0221201	0.000290565	0.410356	0.0231927	0.0227848	3.56028e-05	0.932009
cg27097660	1	183280864	RNF2	N_Shore	0.00822972	0.00804788	-0.00020914	0.410357	0.00856905	0.00848092	-0.000112217	0.675995
cg07577934	6	15625188	JARID2	N_Shore	0.963419	0.962827	-0.000794565	0.410358	0.960952	0.962457	0.00171114	0.092445
cg06762398	9	135766211	VAV2;VAV2	NA	0.62495	0.627155	-0.00486487	0.410362	0.590722	0.598499	-0.000507417	0.932675
cg04081218	14	98919802	NA	NA	0.838583	0.842995	0.00206702	0.410364	0.829916	0.835573	0.00415187	0.100376
cg12050434	8	49036504	MCM4;MCM4;PRKDC;PRKDC	S_Shore	0.0281757	0.02803	-0.00052415	0.410367	0.0295509	0.0281909	-0.00112019	0.0791658
cg10469704	2	231310423	CAB39;CAB39;CAB39	NA	0.412444	0.398959	-0.00669947	0.410367	0.448645	0.429454	-0.0102312	0.203362
cg25685456	3	132203639	ATP2C1;ATP2C1;ATP2C1;ATP2C1	NA	0.972615	0.971128	-0.00089016	0.410368	0.971966	0.971818	9.85095e-05	0.921224
cg16468082	17	40680105	LOC100133991;FMNL1	N_Shore	0.578996	0.581052	-0.00321421	0.410372	0.574403	0.576819	-0.0039158	0.334869
cg20140054	3	73586360	PDZRN3	NA	0.913041	0.914099	-0.00187436	0.410373	0.896511	0.898914	-0.000525603	0.831617
cg14631541	12	27568286	PPFIBP1;PPFIBP1	NA	0.00714269	0.00705803	-0.000143059	0.410375	0.00743871	0.00683426	-0.000606799	0.00140523
cg08201311	17	52568599	NA	NA	0.357034	0.357976	0.00701127	0.410376	0.395705	0.385871	-0.000390985	0.962125
cg13831286	1	220858261	MIA3	Island	0.00321049	0.00290717	-0.000118341	0.410376	0.00351447	0.00296629	-0.000314259	0.312897
cg04307977	2	219818326	STK16;GLB1L;GLB1L;STK16	Island	0.0140614	0.0146754	0.000248316	0.410378	0.0147806	0.0143569	-0.000634517	0.0443902
cg10706542	5	10755346	DAP	NA	0.976612	0.976598	-0.000379864	0.410379	0.97563	0.97614	0.000184202	0.686917
cg14701504	3	32519268	CMTM6;CMTM6	Island	0.0102557	0.0102968	-0.000212683	0.410381	0.0110337	0.0105091	-0.000690055	0.00830127
cg22606736	11	58099894	LPXN;LPXN;LPXN	N_Shelf	0.0779385	0.0777484	0.00241233	0.410383	0.0853345	0.0837447	0.00243997	0.411342
cg24509919	13	50389407	RNASEH2B;RNASEH2B	NA	0.328218	0.329385	0.00588573	0.410383	0.363011	0.356417	0.00208246	0.76768
cg06262436	5	121318029	NA	NA	0.890649	0.889614	-0.00141714	0.410394	0.886057	0.88635	0.000813477	0.662212
cg13722999	15	57767560	BNIP2	N_Shore	0.00654175	0.00631229	-0.000277968	0.410394	0.00689286	0.00627747	-0.000589747	0.0492936
cg20178976	21	46850609	S100B	NA	0.277329	0.277382	0.00513798	0.410395	0.314433	0.30327	-0.00190615	0.756173
cg09909523	21	44038102	RRP1	S_Shelf	0.881189	0.883223	-0.00170825	0.410396	0.87403	0.87692	-0.000670189	0.733381
cg08054078	19	10808021	TMED1	Island	0.00736123	0.00718978	-0.00013157	0.410404	0.00753503	0.00713641	-0.000300218	0.0582014
cg24084564	18	28305181	FAM59A	Island	0.00600873	0.00605278	-0.000113339	0.410404	0.00605372	0.00603283	-7.21733e-05	0.581563
cg19719340	5	175924074	PCDH24	NA	0.718641	0.713449	-0.0035282	0.410406	0.701234	0.696637	-0.000645715	0.89123
cg08918749	3	12857711	RPL32;SNORA7A;RPL32;RPL32	Island	0.00810786	0.00790778	-0.000291547	0.410411	0.00872694	0.0079048	-0.000862625	0.000259591
cg16971273	16	21077116	DNAH3;TMEM159	N_Shore	0.00452808	0.00439017	-0.00011571	0.410418	0.00480227	0.00449153	-0.000162038	0.239088
cg05316555	10	23043256	PIP4K2A	Island	0.00466048	0.0046044	-8.32669e-05	0.410418	0.0048471	0.00466526	-0.000174629	0.105739
cg18214436	2	3481797	ADI1	N_Shore	0.971032	0.972714	0.000888593	0.410419	0.969448	0.971525	0.000971497	0.336438
cg20810838	3	161766163	KPNA4	Island	0.0450924	0.0457611	0.000743569	0.410422	0.0443461	0.0452274	0.000492805	0.563491
cg18542546	15	54073867	NEDD4	S_Shore	0.0288796	0.0277727	-0.00104918	0.410423	0.0416277	0.0352041	-0.00532799	0.00134725
cg06479433	11	56931046	SLC43A3;SLC43A3;SLC43A3	NA	0.895043	0.892873	-0.00169349	0.410423	0.894499	0.891805	-0.00145783	0.502485
cg06235351	10	114124540	ACSL5;ACSL5;ACSL5	NA	0.970324	0.968272	-0.00101069	0.410423	0.968399	0.967687	0.00014033	0.910652
cg20967446	13	19606929	NA	N_Shore	0.957068	0.955393	-0.00103212	0.410426	0.954658	0.954276	2.73196e-05	0.983604
cg23744433	16	62812	RHBDF1	Island	0.0328046	0.0329923	0.00065223	0.410435	0.0345567	0.0322283	-0.00164894	0.0580205
cg07987051	21	37378249	TTC3;TTC3;TTC3	NA	0.965914	0.965468	-0.000910201	0.410435	0.965118	0.965602	-7.24469e-05	0.948453
cg00392396	17	30800065	SLFN13	N_Shore	0.0541287	0.0531794	-0.00135993	0.410435	0.0587886	0.0597667	0.000797693	0.644929
cg23189951	9	133627970	NA	Island	0.0154742	0.0158703	0.000379677	0.410436	0.0158774	0.0151226	-0.000506442	0.299668
cg19772852	12	119292001	MSI1	S_Shore	0.0264713	0.0259939	-0.00067972	0.410436	0.0280154	0.0245805	-0.0030922	0.000195301
cg05253577	15	78397137	NA	NA	0.972377	0.972998	0.000434263	0.41044	0.972154	0.973249	0.000864476	0.0870685
cg05354180	3	48241472	CAMP	NA	0.971524	0.971975	0.000434071	0.410441	0.971299	0.971595	0.000221454	0.692824
cg05923785	10	130158575	NA	NA	0.90382	0.905825	0.00100699	0.410444	0.90502	0.907002	0.0017083	0.15024
cg02611989	8	1603829	DLGAP2	N_Shore	0.875683	0.878299	0.00170046	0.410444	0.868954	0.872229	0.0023475	0.290758
cg01458443	22	37971078	PDGFB	S_Shore	0.030608	0.0300853	-0.00074569	0.410444	0.0336548	0.0302955	-0.00274367	0.00350644
cg15064873	5	134378021	NA	NA	0.747364	0.751893	-0.00421251	0.410445	0.710748	0.718921	-0.00229203	0.667068
cg01745690	19	12966728	NFIX	N_Shore	0.549774	0.556137	0.00228777	0.41045	0.520268	0.528898	0.00344707	0.226658
cg25094636	1	1476322	SSU72	N_Shelf	0.868698	0.872131	-0.00240155	0.410452	0.846648	0.853897	0.00085813	0.784536
cg10211891	2	152899973	FMNL2	Island	0.0146862	0.0151806	0.000200503	0.410456	0.0151909	0.0151011	-0.000122826	0.610462
cg14654886	15	22895581	SNORD116-26	NA	0.951932	0.952991	0.000745179	0.410459	0.950591	0.952868	0.00211437	0.0312165
cg06271087	16	911557	LMF1	Island	0.971753	0.971807	-0.000486414	0.410462	0.970845	0.971139	-0.000316073	0.592249
cg10174213	19	14952723	NA	S_Shore	0.929194	0.930634	0.000982679	0.410468	0.928561	0.929234	0.000521291	0.679293
cg05170515	20	62151009	SOX18	Island	0.0155835	0.0148358	-0.000372485	0.410468	0.0169122	0.015017	-0.00131904	0.0374024
cg07095945	16	30490687	ZNF688;ZNF688;ZNF688	Island	0.017831	0.0178339	-0.000286089	0.410472	0.0178942	0.0178344	-0.000145458	0.669898
cg16263825	6	29663778	OR2H2	NA	0.299986	0.301709	0.00372426	0.410476	0.314605	0.314779	0.00421685	0.314009
cg11775605	8	107127549	NA	NA	0.80641	0.811626	-0.00351065	0.41048	0.766039	0.776836	-0.000706312	0.87388
cg09293559	7	69893146	AUTS2;AUTS2	Island	0.978715	0.978763	0.000293367	0.410484	0.978057	0.97795	0.000253343	0.478089
cg07653695	15	39581585	ITPKA	Island	0.037238	0.0365421	-0.000556852	0.410484	0.0464028	0.0440902	-0.00160234	0.0694945
cg06914725	16	626528	C16orf13;C16orf13;C16orf13;C16orf13;C16orf13	Island	0.00640785	0.00632773	-0.000128568	0.410485	0.00667922	0.0064935	-0.000184768	0.230639
cg07207367	15	81907022	SH3GL3;SH3GL3	Island	0.003847	0.00343012	-0.000159799	0.410488	0.00421585	0.00357135	-0.000355968	0.267761
cg23184638	22	45110414	TRMU	Island	0.00584757	0.00516583	-0.000269387	0.410491	0.00626101	0.00524301	-0.000598142	0.164456
cg03420389	7	138109367	ATP6V0A4;ATP6V0A4;ATP6V0A4	NA	0.711783	0.715953	-0.00335595	0.410493	0.687022	0.692386	-0.00267901	0.50875
cg25267072	8	78695652	NA	NA	0.978082	0.979255	0.000425292	0.410493	0.977498	0.978752	0.000391189	0.560262
cg14394837	22	42537311	EFCAB6;EFCAB6	N_Shore	0.909689	0.904724	-0.00152529	0.410499	0.904611	0.901416	0.00125454	0.548832
cg00356811	2	131618316	PLEKHB2;PLEKHB2	NA	0.00601692	0.00581413	-0.000233001	0.410502	0.00667423	0.00614332	-0.000455511	0.0972737
cg17471019	5	4565534	NA	NA	0.714724	0.718953	-0.00298878	0.410506	0.696974	0.703562	-0.000954402	0.805425
cg07369374	1	26368989	ZNF593;ZNF593	Island	0.0094597	0.00968079	0.000129942	0.410509	0.00991836	0.00979511	-0.000102571	0.525627
cg26269797	8	80858966	NA	Island	0.0045384	0.00406856	-0.0001627	0.41051	0.00486883	0.00408744	-0.00043265	0.162412
cg09722315	2	86995582	RGPD2	S_Shore	0.962126	0.966501	0.00293713	0.41051	0.959122	0.966176	0.00524276	0.176599
cg10876737	2	128128890	LIMS2;LIMS2;LIMS2;LIMS2	S_Shore	0.944378	0.94586	0.000641823	0.410511	0.943872	0.944473	-0.00032522	0.676431
cg05300132	3	139392164	ARMC8;ARMC8;ARMC8	S_Shelf	0.960952	0.958737	-0.00127629	0.410514	0.958302	0.958877	0.00132787	0.392467
cg18772158	5	143377205	NA	NA	0.970232	0.968702	-0.000920761	0.410518	0.969483	0.968163	-0.000803303	0.446158
cg13572840	7	27105237	NA	S_Shore	0.354781	0.359913	0.00618381	0.410518	0.39493	0.383636	-0.0100713	0.193775
cg04387820	19	59295910	OSCAR;OSCAR;OSCAR;OSCAR;OSCAR;OSCAR;OSCAR;OSCAR	N_Shore	0.379986	0.382934	0.00503459	0.410518	0.406693	0.397725	-0.00365405	0.559126
cg10069809	14	22891285	SLC22A17;SLC22A17;SLC22A17	Island	0.103319	0.105092	0.00133377	0.41052	0.104902	0.105307	0.00299058	0.0622972
cg00101555	5	125836063	GRAMD3;GRAMD3;GRAMD3;GRAMD3;GRAMD3	NA	0.910236	0.910902	-0.00182643	0.410523	0.898861	0.902351	0.000237488	0.923327
cg17754680	17	30313045	ZNF830;CCT6B	S_Shore	0.0220434	0.0217889	-0.000543194	0.410523	0.0239103	0.0223232	-0.00166042	0.00893921
cg04678936	7	33830943	NA	NA	0.971315	0.970663	-0.000951567	0.410524	0.969736	0.970248	-0.000231484	0.883337
cg04609801	11	31776254	PAX6;PAX6;PAX6	N_Shore	0.117444	0.11592	-0.0012309	0.410525	0.126828	0.12542	-0.00188252	0.239588
cg01343936	10	126879805	NA	NA	0.00751158	0.00724203	-0.000209246	0.410542	0.00790969	0.00741479	-0.000368793	0.187965
cg03743753	15	76418234	CRABP1	N_Shore	0.910967	0.914824	0.00134519	0.410544	0.905232	0.908926	0.0013261	0.430102
cg10055265	1	3203528	PRDM16;PRDM16	NA	0.923661	0.927701	0.0013654	0.410549	0.920906	0.923168	-6.69748e-05	0.969083
cg19726840	16	23390088	GGA2	NA	0.00533615	0.00518873	-0.000158202	0.410553	0.0072142	0.00532438	-0.00202881	0.110056
cg12757890	17	6867124	BCL6B;BCL6B	Island	0.00889351	0.0084738	-0.000225667	0.410554	0.0106656	0.0100675	-0.000178119	0.687533
cg23248865	3	114947040	NAA50	N_Shore	0.00619782	0.00604113	-0.000183463	0.410555	0.00666498	0.00602581	-0.000588399	0.005892
cg17184952	19	40931428	LIN37;LIN37	N_Shore	0.00492567	0.0048635	-8.6054e-05	0.410561	0.00505163	0.00480545	-0.000229281	0.0351525
cg12159464	1	148126093	HIST2H2AB;HIST2H2BE	Island	0.00373485	0.00377084	7.24851e-05	0.410564	0.00408925	0.00390715	-0.000108141	0.314335
cg06553843	3	195758052	NA	NA	0.902395	0.897685	-0.00182863	0.410567	0.898256	0.898281	0.00196537	0.372422
cg01400480	11	405088	SIGIRR;SIGIRR;SIGIRR	N_Shore	0.0314319	0.0316803	0.00082298	0.410568	0.0358935	0.0348505	-0.000783695	0.497437
cg09670925	19	8387741	MARCH2;MARCH2;MARCH2	S_Shelf	0.982108	0.98268	0.000305831	0.410575	0.982334	0.982367	-0.000175335	0.606514
cg27351624	12	30971319	TSPAN11	S_Shore	0.93657	0.936411	-0.00121802	0.410575	0.937919	0.938458	0.000373872	0.773713
cg23111106	1	150006303	OAZ3;OAZ3	S_Shelf	0.93775	0.935574	-0.00134267	0.410576	0.934675	0.934637	0.00156949	0.393827
cg16237390	5	31198046	NA	NA	0.787086	0.79194	-0.00273448	0.410578	0.770256	0.778216	0.00101505	0.771868
cg19564098	8	2740166	NA	NA	0.97657	0.975851	-0.00057275	0.41058	0.974738	0.975232	0.000516329	0.479427
cg07657131	13	18653916	TUBA3C;TUBA3C	NA	0.983929	0.984567	0.000318025	0.410585	0.982845	0.983916	0.000538074	0.173877
cg10319709	11	31775724	PAX6;PAX6;PAX6	N_Shore	0.178301	0.176745	-0.0017832	0.410585	0.184926	0.181789	-0.00314416	0.168722
cg22077262	17	78630067	METRNL	Island	0.02259	0.0220954	-0.000367341	0.410591	0.0228315	0.022368	-0.000176568	0.68707
cg24579377	3	69452908	FRMD4B	NA	0.320788	0.319239	0.00623555	0.410592	0.365566	0.349802	-0.0058248	0.447731
cg17159698	5	180548949	NA	Island	0.0119953	0.0123195	0.000198748	0.410593	0.0125712	0.0124024	-0.000129801	0.592307
cg19216198	15	94670047	NR2F2	S_Shelf	0.106018	0.105773	0.0028768	0.410593	0.132248	0.133503	0.00559928	0.183824
cg26769984	12	7347610	ACSM4	NA	0.925018	0.927676	0.000946063	0.410597	0.921717	0.922714	-7.51408e-05	0.948906
cg22563103	19	17252145	ANKLE1	N_Shore	0.950537	0.949628	-0.000695173	0.4106	0.948092	0.949697	0.00074475	0.430981
cg25457437	8	133562382	KCNQ3	Island	0.0105689	0.00980095	-0.000379148	0.410603	0.0114365	0.00990304	-0.00102771	0.0474656
cg27027763	6	32131224	TNXB	NA	0.972118	0.973084	0.000461113	0.410605	0.972618	0.972747	-0.000207441	0.7067
cg22967516	1	151785644	S100A4;S100A4	NA	0.917783	0.919115	-0.00150462	0.410606	0.908166	0.912338	0.000939493	0.6292
cg27234648	2	219792100	ABCB6	Island	0.0208346	0.0210717	0.000314456	0.410608	0.0209615	0.0209102	0.000353452	0.376927
cg25686162	12	129157322	NA	NA	0.893421	0.89816	0.00189975	0.410608	0.880536	0.885364	0.00242888	0.354948
cg09257488	1	247099461	ZNF672	Island	0.0153476	0.0151976	-0.000264386	0.410608	0.0156805	0.0149979	-0.00052322	0.153932
cg05600342	19	4590923	TNFAIP8L1;TNFAIP8L1	S_Shore	0.0191489	0.0187697	-0.000431062	0.41061	0.0179778	0.0183991	0.000400405	0.527684
cg08913261	1	20903899	KIF17;KIF17	Island	0.944976	0.947525	0.000890725	0.410611	0.944849	0.945031	0.000551506	0.59705
cg13824991	17	55823082	USP32	N_Shore	0.115631	0.109967	-0.00254538	0.410612	0.133943	0.126664	-0.00271686	0.423211
cg05719672	1	169721811	BAT2L2	Island	0.00730369	0.00674414	-0.000247984	0.410612	0.00791426	0.00694023	-0.000533155	0.14965
cg16028735	2	44442137	PREPL;PREPL;PREPL;PREPL;C2orf34;PREPL;PREPL;PREPL	N_Shore	0.0110874	0.0107682	-0.000360257	0.410613	0.0115501	0.0104829	-0.00104423	0.00957954
cg15444788	3	156383588	MME;MME;MME;MME	NA	0.943672	0.9442	0.000790886	0.410615	0.942657	0.943988	0.001622	0.0489664
cg02294312	8	23323986	NA	NA	0.0229064	0.0236313	0.000452932	0.410617	0.0235944	0.0227921	-0.000774239	0.152995
cg12929755	4	7864691	AFAP1;AFAP1	NA	0.921252	0.919662	-0.00174671	0.410617	0.92154	0.921321	-0.000251079	0.910348
cg20553930	5	172573920	NA	NA	0.95257	0.953411	0.00103097	0.410622	0.951518	0.952749	0.00123047	0.318894
cg25907594	17	8055229	AURKB	S_Shore	0.514184	0.517857	0.00380676	0.410625	0.520486	0.532662	0.0112921	0.0157979
cg26656287	8	70908094	SLCO5A1;SLCO5A1;SLCO5A1;SLCO5A1	Island	0.0410096	0.0397962	-0.00056225	0.410627	0.0426567	0.0406654	-0.000705832	0.305682
cg08076266	8	133829035	TMEM71;TMEM71	NA	0.970574	0.968715	-0.00105762	0.410627	0.968063	0.967759	0.000134015	0.916858
cg01189604	7	133862879	AKR1B10	NA	0.714038	0.724378	0.00355729	0.410628	0.687371	0.697625	0.00216191	0.61483
cg22030483	3	23933921	NKIRAS1;RPL15	Island	0.0118984	0.0124029	0.000223104	0.410632	0.0122068	0.0121944	-0.000242169	0.321528
cg03918313	7	157097466	PTPRN2;PTPRN2;PTPRN2	N_Shore	0.961098	0.960943	-0.000593265	0.410633	0.961653	0.961056	-0.00102693	0.150676
cg14896003	11	68421333	MRPL21;MRPL21	NA	0.95796	0.957493	-0.000582814	0.410633	0.956904	0.957135	6.47618e-05	0.92499
cg25441478	6	25388470	LRRC16A	S_Shore	0.0789865	0.080008	0.000880204	0.410636	0.0791487	0.0796864	0.000977211	0.344568
cg11990308	2	240093272	NA	NA	0.886905	0.894308	0.0023609	0.410649	0.870503	0.878463	0.00262899	0.403426
cg08383338	12	1642584	NA	Island	0.70278	0.715806	0.00613742	0.410654	0.715332	0.729404	0.0075065	0.256812
cg11480029	7	72874978	NA	NA	0.632636	0.636976	-0.00375413	0.410657	0.610129	0.615935	-0.00161015	0.729765
cg00438071	11	128216443	KCNJ1;KCNJ1;KCNJ1;KCNJ1;KCNJ1	NA	0.951942	0.949601	-0.0014304	0.410659	0.949204	0.94966	0.000902855	0.590976
cg23647768	15	40575194	SNAP23;SNAP23;SNAP23;SNAP23	NA	0.00543289	0.00505532	-0.000193509	0.410663	0.00589439	0.00510619	-0.000564199	0.034422
cg03953980	6	170736066	PDCD2;PDCD2	S_Shore	0.00747614	0.00725453	-0.000266787	0.410664	0.00810245	0.0078539	-7.83768e-05	0.831029
cg00590039	2	46017490	PRKCE	NA	0.916998	0.9181	-0.00137162	0.410666	0.898583	0.90227	0.000172945	0.926067
cg21239311	15	88681162	NA	NA	0.00573314	0.00566909	-0.000160955	0.410669	0.00623477	0.00564302	-0.000618	0.00244197
cg18085517	12	54838334	MYL6;MYL6	NA	0.0255617	0.0259992	0.000359408	0.410675	0.0264837	0.0260055	-1.12025e-05	0.979727
cg00508534	19	58092357	NA	Island	0.00745254	0.00693719	-0.000201615	0.410676	0.00810334	0.00710404	-0.000696897	0.0944386
cg18401376	6	33056008	BRD2;BRD2	NA	0.867406	0.866334	-0.00385525	0.410677	0.859612	0.863653	0.00189821	0.684507
cg10557460	4	123091326	TRPC3	Island	0.0110478	0.0105309	-0.000345205	0.410684	0.0118345	0.0108095	-0.000756184	0.129969
cg05233289	17	78250012	RAB40B	Island	0.0160432	0.0158987	-0.000281486	0.410687	0.0161434	0.0165099	0.00029889	0.394957
cg15145767	4	128923538	HSPA4L	Island	0.0252321	0.0254557	0.000505284	0.410693	0.0281338	0.0268517	-0.000793999	0.249981
ch.2.116636487F	19	41293953	NA	N_Shelf	0.937838	0.938839	0.000713899	0.410696	0.938204	0.938286	1.0474e-05	0.990023
cg09555414	17	78476183	TBCD	N_Shelf	0.933035	0.935483	-0.00150185	0.410698	0.920814	0.929095	0.00378211	0.0685751
cg04900436	6	32152362	TNXB	N_Shelf	0.00939751	0.00909756	-0.000329635	0.4107	0.00903456	0.00822075	-0.000709581	0.00353691
cg22460173	12	123911120	SCARB1;SCARB1	N_Shelf	0.940416	0.941851	0.000988307	0.4107	0.944158	0.943916	-0.00038402	0.720648
cg04102620	15	58775186	RORA	NA	0.954075	0.95541	0.000811337	0.410701	0.957091	0.958115	0.00088254	0.263806
cg14887315	16	221202	NA	Island	0.523037	0.529302	0.00318627	0.410705	0.512776	0.521805	0.00642008	0.122071
cg00009421	2	28369464	BRE;BRE;BRE;BRE;BRE	NA	0.960809	0.958918	-0.00137723	0.41071	0.957901	0.958312	0.000755031	0.65769
cg23850277	10	18987863	ARL5B	N_Shore	0.00496259	0.00494184	-0.000173766	0.410715	0.00546054	0.00504458	-0.000371445	0.0581315
cg21435336	12	55909966	SHMT2;SHMT2;SHMT2;SHMT2;SHMT2;SHMT2;SHMT2;SHMT2	Island	0.008239	0.00791798	-0.000222503	0.410716	0.00864886	0.00872388	0.000216954	0.434293
cg13300549	5	139474190	PURA	Island	0.00744341	0.00719085	-0.000178767	0.410724	0.0080958	0.00781841	-0.000214761	0.472685
cg02720761	22	44188060	SMC1B;RIBC2	Island	0.24781	0.250718	0.00353538	0.410727	0.260444	0.265049	0.00641883	0.117324
cg22797944	16	250684	ITFG3	NA	0.937517	0.939386	0.000726242	0.410727	0.937497	0.938217	0.000386769	0.641374
cg23238293	13	106485166	NA	NA	0.947263	0.945776	-0.000912624	0.41073	0.946103	0.946269	0.000537631	0.605432
cg05392435	5	14721489	FAM105B	S_Shelf	0.945796	0.945904	-0.00110129	0.410742	0.938054	0.94166	0.00168812	0.208415
cg21850826	1	228628316	NA	Island	0.00605887	0.00569587	-0.000189123	0.410746	0.00647518	0.00564672	-0.000622237	0.0654382
cg20054872	2	493672	NA	Island	0.973674	0.974101	0.000408025	0.410748	0.973523	0.974414	0.000771483	0.0942051
cg17085299	19	51206853	CCDC61	N_Shelf	0.975499	0.975019	-0.000545034	0.410749	0.974225	0.974854	0.000693684	0.329178
cg20583430	7	86931570	ABCB4;ABCB4;ABCB4	NA	0.958451	0.960136	0.000682703	0.410753	0.957749	0.95879	0.00053022	0.498318
cg07659663	10	170361	ZMYND11;ZMYND11;ZMYND11	N_Shore	0.0033516	0.00329856	-8.50528e-05	0.41076	0.0035906	0.00329758	-0.000264094	0.0076724
cg07668285	10	130255535	NA	NA	0.00407379	0.00401063	-9.74109e-05	0.41076	0.00453059	0.00423816	-0.000225309	0.0574423
cg11440030	14	36196653	PAX9;PAX9	Island	0.0279245	0.0287725	0.00115787	0.410761	0.0346807	0.0320455	-0.00192359	0.243762
cg09834234	6	27350924	NA	NA	0.0178106	0.0175446	-0.000516996	0.410772	0.018836	0.0186666	-0.000175294	0.760818
cg20177522	12	66760873	NA	NA	0.863741	0.86423	-0.00247901	0.410776	0.847008	0.850405	-0.000453353	0.8957
cg11398309	3	50363348	TUSC4;CYB561D2;CYB561D2;TUSC4	Island	0.00872194	0.00817095	-0.000229613	0.410779	0.0090847	0.00842979	-0.000275129	0.575459
cg02466847	4	15694814	PROM1;PROM1	Island	0.0126556	0.012147	-0.000345833	0.410781	0.0146013	0.013677	-0.000420544	0.365391
cg12483545	4	134293819	PCDH10;PCDH10;PCDH10	S_Shore	0.0307643	0.0316264	0.000793473	0.410782	0.0348592	0.0332323	-0.0017419	0.0890953
cg01129958	7	75098727	HIP1	NA	0.86194	0.863218	-0.00164465	0.410786	0.854063	0.853974	-0.00305933	0.15323
cg11242978	7	43735758	C7orf44	Island	0.0364812	0.0368436	0.000596253	0.410796	0.0381206	0.0362629	-0.00024885	0.741617
cg00698535	7	158315143	ESYT2	Island	0.00360619	0.0032212	-0.000143566	0.410801	0.00381742	0.00311628	-0.000438224	0.137356
cg04872623	1	203828024	MFSD4	Island	0.0100239	0.00908698	-0.00112508	0.410807	0.00998408	0.00861372	-0.00136037	0.259579
cg17808823	16	70321360	AP1G1;AP1G1	NA	0.93742	0.939376	0.00085004	0.410807	0.938264	0.93956	0.00057993	0.537598
cg14894245	6	27879362	NA	N_Shelf	0.960633	0.959466	-0.000875803	0.410812	0.959206	0.959774	0.000448453	0.664105
cg00391320	17	32203021	NA	NA	0.669926	0.676184	0.00309742	0.410813	0.658029	0.667402	0.00521815	0.20553
cg11732226	1	1936185	NA	NA	0.845284	0.84421	-0.00213075	0.410819	0.846051	0.844116	-0.00307449	0.245517
cg16460681	4	146320083	OTUD4;OTUD4;OTUD4	N_Shore	0.00977861	0.00977808	-0.000306205	0.410822	0.0100661	0.0097907	-0.000385497	0.318406
cg08944476	4	154389264	TRIM2;TRIM2	N_Shore	0.958301	0.960162	0.000646556	0.410825	0.957819	0.958761	7.31152e-05	0.927875
cg21989094	16	21565998	METTL9;IGSF6;METTL9	NA	0.89971	0.90161	-0.00225111	0.410826	0.893088	0.89467	-0.00300909	0.296773
cg10248733	6	31972685	EHMT2;EHMT2	N_Shore	0.045694	0.0461647	0.000822666	0.410826	0.0464453	0.046906	0.00234919	0.0276577
cg04642170	12	54607694	WIBG;WIBG	Island	0.0190841	0.0198199	0.000280101	0.410826	0.0202386	0.0198982	-0.000424387	0.220664
cg21265783	3	38011038	VILL	S_Shore	0.0105137	0.0102898	-0.000209026	0.410828	0.010411	0.0100407	-0.000281088	0.240373
cg03411270	19	17218097	NR2F6	Island	0.0166486	0.0171495	0.000292364	0.410829	0.017406	0.0169857	-0.000436596	0.191009
cg09047474	5	110876090	STARD4	Island	0.0282027	0.028037	-0.000440733	0.410834	0.0280748	0.027189	-0.000577445	0.268475
cg10144336	3	53139737	RFT1	Island	0.0302985	0.032215	0.00110538	0.410835	0.0329789	0.0317163	-0.00198042	0.125256
cg09575421	11	63015379	HRASLS5;HRASLS5;HRASLS5	Island	0.00785272	0.00768848	-0.000198954	0.410836	0.00897997	0.00812164	-0.000611003	0.00879171
cg14509921	8	67597422	NA	NA	0.723115	0.726833	-0.00372563	0.410836	0.690637	0.699846	0.00069709	0.881702
cg23556447	8	117119241	NA	NA	0.864677	0.866938	-0.00287327	0.410845	0.814741	0.834421	0.013062	0.00154046
cg13496041	12	103056469	NFYB	Island	0.00850038	0.00840302	-0.000186526	0.41085	0.00917913	0.00886184	-0.000335005	0.178745
cg01967586	8	42871492	HOOK3;RNF170;RNF170;RNF170;RNF170;RNF170;RNF170	Island	0.00753398	0.00784134	0.000144128	0.410854	0.00771779	0.00763605	-0.000138466	0.408485
cg24814117	12	117295127	TAOK3;TAOK3	Island	0.0102659	0.0105294	-0.000208563	0.410854	0.010689	0.010278	-0.000614927	0.0128749
cg00137016	22	17015460	USP18	S_Shelf	0.968658	0.967468	-0.000725422	0.410855	0.968205	0.968574	0.000508612	0.551364
cg05404792	1	1313055	CCNL2;CCNL2;CCNL2;CCNL2	S_Shore	0.939182	0.93944	-0.000911803	0.410857	0.936382	0.937738	-0.000118965	0.907595
cg07643097	1	2181214	SKI	NA	0.928437	0.928559	-0.00175101	0.410859	0.924179	0.925979	-0.000592099	0.771214
cg08110785	7	15691721	MEOX2	NA	0.0142216	0.0136334	-0.000338785	0.41086	0.0155458	0.0155559	0.000283524	0.524506
cg02387244	11	60544315	CD6	NA	0.95654	0.955001	-0.00130791	0.410866	0.954727	0.955298	0.000624238	0.681429
cg12486993	8	103945997	AZIN1;AZIN1	Island	0.0122449	0.0125128	0.000186002	0.410868	0.0127253	0.0124937	-0.000382591	0.0789039
cg22149610	16	82904411	WFDC1	Island	0.529674	0.532246	-0.00282296	0.410869	0.515239	0.516297	-0.00486952	0.168431
cg07855933	12	109271490	ATP2A2;ATP2A2;ATP2A2	NA	0.172052	0.171191	0.00300169	0.410875	0.181618	0.176176	0.00113	0.762562
cg19462210	16	61963941	NA	NA	0.0107844	0.0105974	-0.000370433	0.410876	0.0114675	0.0108306	-0.000689955	0.0832923
cg11578532	1	226394303	GUK1;GUK1	Island	0.0166154	0.0170339	0.000264958	0.410876	0.0168535	0.0166144	-0.000217541	0.499773
cg27441689	6	151376703	MTHFD1L	NA	0.818274	0.819873	-0.00245738	0.410877	0.798187	0.800456	-0.00248332	0.417746
cg08612601	22	41446582	A4GALT	Island	0.00944097	0.00977055	0.000129444	0.410877	0.00993523	0.00973523	-0.000270756	0.076749
cg11599981	5	1514501	NA	N_Shore	0.0170705	0.0171683	-0.000332037	0.410878	0.0197245	0.019047	-0.000514997	0.275982
cg16041806	1	45047927	BTBD19	N_Shelf	0.376019	0.376527	0.00416813	0.41088	0.3934	0.38713	-0.00130684	0.798806
cg25358039	13	26896621	GTF3A	Island	0.0411402	0.0389379	-0.000716926	0.410883	0.0430513	0.0397818	-0.0014694	0.146748
cg11789740	5	96023479	CAST;CAST;CAST;CAST;CAST	Island	0.00565044	0.00503896	-0.000223064	0.410884	0.00597493	0.00502432	-0.000491372	0.144641
cg12259792	9	114955713	SLC31A2	S_Shelf	0.965331	0.966561	0.00053042	0.410887	0.964922	0.965664	0.000207822	0.771097
cg17848054	4	977561	IDUA;SLC26A1;SLC26A1;SLC26A1	S_Shore	0.945763	0.945683	-0.000676098	0.410891	0.944771	0.945497	0.000214175	0.788498
cg21751759	6	28619736	NA	NA	0.0301469	0.0304047	0.000713555	0.410896	0.0373759	0.0365562	0.000208154	0.832434
cg06529262	22	31784324	SYN3;SYN3	Island	0.00664431	0.00611592	-0.000210352	0.4109	0.00723631	0.00643357	-0.000443852	0.266702
cg07884251	1	54076736	TMEM48;TMEM48;TMEM48;TMEM48;TMEM48	Island	0.00346232	0.00315562	-0.000138094	0.410901	0.00369133	0.00313879	-0.00035372	0.236203
cg18757817	13	112687719	MCF2L;MCF2L	S_Shelf	0.666311	0.673184	0.00258441	0.410906	0.651908	0.653809	-0.00290561	0.367288
cg12197777	9	114951868	SLC31A2	N_Shore	0.933703	0.930883	-0.00107183	0.410907	0.929468	0.927793	0.00123386	0.40361
cg05160558	17	3382756	TRPV3	Island	0.97301	0.973596	0.000445033	0.410908	0.972879	0.97295	-0.000156745	0.78176
cg19085699	2	129375890	NA	Island	0.638205	0.643761	0.00525884	0.410909	0.64909	0.6473	-0.000838842	0.893168
cg01731096	1	84651804	DNASE2B;DNASE2B	NA	0.966513	0.966273	-0.000513412	0.410909	0.967422	0.967042	-0.000468762	0.448229
cg18140918	1	20014368	RNF186	NA	0.733499	0.736157	-0.00389658	0.410912	0.697919	0.705973	-0.000111038	0.98228
cg12457659	6	87704246	HTR1E;HTR1E	Island	0.0205966	0.0211561	0.00039755	0.410914	0.0211445	0.0212098	-1.25347e-05	0.974482
cg13696706	1	220884091	MIA3	Island	0.0107461	0.0105858	-0.000228562	0.410915	0.0116178	0.0110552	-0.000343519	0.231293
cg16019612	1	245018671	LOC149134	N_Shore	0.961911	0.963063	0.00113833	0.41092	0.960035	0.962674	0.00263122	0.0576987
cg20378837	18	44754644	NA	N_Shore	0.636997	0.63896	-0.00349257	0.410935	0.614193	0.620044	-0.000783651	0.853857
cg00434461	3	143780595	ATR	S_Shore	0.0402225	0.0421713	0.000838806	0.410936	0.0415627	0.0418856	-0.000138007	0.893293
cg22535089	12	119215474	NA	NA	0.0106176	0.0104579	-0.000242544	0.410938	0.0115573	0.0108734	-0.000564462	0.0698362
cg25669249	4	130234250	C4orf33;SCLT1	Island	0.00725185	0.00712462	-0.000150352	0.410941	0.00737875	0.00714296	-0.000169871	0.328145
cg19735439	2	25047660	DNAJC27	Island	0.0292985	0.0279364	-0.00108983	0.410947	0.0477193	0.0415761	-0.00469358	0.0211268
cg02595412	21	45544610	NA	N_Shelf	0.978975	0.978931	0.000361604	0.410947	0.978623	0.978647	0.00034416	0.420832
cg19529577	3	44972160	ZDHHC3;ZDHHC3;ZDHHC3	NA	0.949561	0.948376	-0.000812864	0.410948	0.949449	0.947427	-0.0015755	0.0908537
cg12587087	4	104217418	NHEDC2;NHEDC2	Island	0.010637	0.00990413	-0.000297373	0.410948	0.0111768	0.0100621	-0.000608538	0.208002
cg13721134	3	1109730	CNTN6;CNTN6	NA	0.918178	0.922489	0.00192198	0.410949	0.915935	0.921068	0.00187689	0.443233
cg20712631	12	16651049	LMO3;LMO3	NA	0.11894	0.110396	-0.00295458	0.410952	0.144382	0.133502	-0.00438928	0.233805
cg10750828	11	737520	TALDO1	Island	0.0388195	0.0364786	-0.000904641	0.41096	0.0403676	0.0373788	-0.00134787	0.210852
cg03471571	15	49831243	LYSMD2;TMOD2;TMOD2	Island	0.00782332	0.00810582	0.000146953	0.410961	0.00801852	0.00780557	-0.000349004	0.0499867
cg26910384	3	132095488	ATP2C1;ATP2C1;ATP2C1;ATP2C1	Island	0.00741634	0.00733549	-0.000133456	0.410965	0.00767359	0.00763995	-6.23808e-05	0.743615
cg22576265	9	91117017	CKS2	S_Shore	0.00888949	0.00873353	-0.000207258	0.410969	0.00940287	0.00894285	-0.000337863	0.161223
cg20523839	11	2863689	CDKN1C;CDKN1C;CDKN1C	N_Shore	0.112803	0.113622	0.00168283	0.410974	0.112158	0.113658	0.00413654	0.0441534
cg21254753	2	176679599	HOXD11	N_Shore	0.00811421	0.00786847	-0.000191402	0.410974	0.00862865	0.00791166	-0.000533559	0.0146018
cg10494537	3	30868040	GADL1	NA	0.976336	0.975183	-0.000674267	0.410977	0.974844	0.975501	0.000996537	0.212105
cg19351026	19	10223061	MRPL4;MRPL4;MRPL4	N_Shore	0.897807	0.896775	-0.00168908	0.410981	0.893456	0.896439	0.00261642	0.194405
cg03449379	12	46684802	COL2A1;COL2A1	Island	0.00882269	0.00828971	-0.000224414	0.410981	0.00986429	0.00887245	-0.00058986	0.212406
cg04836020	8	41805481	ANK1	Island	0.0108512	0.0108475	0.000268872	0.410986	0.0140121	0.0136636	0.00015529	0.723242
cg26509318	3	79499392	ROBO1	NA	0.959162	0.960147	0.00059153	0.410988	0.958341	0.959455	0.000944033	0.196881
cg00653615	10	132889697	TCERG1L	NA	0.979739	0.979341	-0.000302921	0.410989	0.979602	0.979005	-0.000346204	0.393359
cg14655101	1	43306542	NA	Island	0.00392189	0.0035467	-0.000146655	0.410989	0.00416458	0.00371621	-0.000177202	0.568658
cg01644723	14	90064581	NA	S_Shelf	0.978831	0.978621	-0.000310345	0.41099	0.977899	0.978036	-6.25565e-06	0.988084
cg21820436	1	210653811	TMEM206	N_Shore	0.891711	0.896039	0.00140987	0.41099	0.889282	0.894249	0.00225247	0.198609
cg07702240	7	114085096	FOXP2;FOXP2;FOXP2	NA	0.961477	0.959577	-0.000932687	0.410994	0.9596	0.958748	0.000412351	0.72897
cg11450810	3	57970822	FLNB;FLNB;FLNB;FLNB	S_Shore	0.629287	0.632198	-0.00336268	0.410995	0.601384	0.608874	7.92444e-05	0.984571
cg17066954	17	72245715	MIR636;SFRS2;MFSD11	Island	0.0119244	0.0120451	0.00021942	0.410996	0.0127243	0.0122403	-0.00036345	0.147569
cg04482148	14	35348280	RALGAPA1;RALGAPA1	Island	0.00822821	0.0087772	0.000198816	0.410997	0.0084813	0.00856181	-3.12015e-05	0.894487
cg01863682	2	238740374	NA	S_Shelf	0.972441	0.973519	0.000421033	0.411	0.972292	0.972926	0.000189762	0.698031
cg19863955	8	86562702	CA2	N_Shore	0.0110057	0.0106372	-0.000269417	0.411	0.0113431	0.010538	-0.000632083	0.0474277
cg18455360	4	7500538	SORCS2	NA	0.928977	0.92559	-0.00162368	0.411	0.926882	0.925852	0.000522181	0.781671
cg27532676	2	131579103	PLEKHB2;PLEKHB2;PLEKHB2;PLEKHB2	N_Shore	0.0051363	0.00525745	0.000127815	0.411003	0.00566154	0.00517511	-0.00041866	0.00939113
cg15630907	3	49209763	CCDC36	N_Shore	0.96872	0.967189	-0.000795346	0.411005	0.967561	0.966918	-0.000239784	0.79926
cg17414107	8	142084354	NA	S_Shelf	0.366366	0.365479	0.0056742	0.411008	0.395901	0.381566	-0.00631399	0.356294
cg22185288	18	45594499	SCARNA17;ACAA2	Island	0.0285055	0.0278674	-0.000411743	0.411013	0.0295012	0.0285108	-0.000774143	0.152989
cg17555470	21	33785822	DNAJC28;DNAJC28;DNAJC28	Island	0.0142609	0.0138417	-0.000261683	0.411014	0.0146741	0.0138865	-0.000718276	0.0347572
cg03009030	5	172604996	NA	Island	0.0722145	0.0701093	-0.000993497	0.411021	0.0892952	0.0875401	-0.000234302	0.879301
cg04257388	1	148726459	TARS2	NA	0.00747579	0.00736969	-0.000209633	0.411026	0.00832508	0.00742814	-0.000883683	0.00110569
cg13015350	18	19706786	LAMA3;LAMA3;LAMA3;LAMA3	NA	0.744904	0.74649	-0.00365967	0.411029	0.722809	0.7249	-0.00318356	0.480434
cg01997606	17	53669346	LPO;LPO;LPO	NA	0.922512	0.926218	0.00123299	0.411032	0.911891	0.91552	0.000534407	0.744109
cg02673129	17	3993158	ZZEF1;CYB5D2;CYB5D2;CYB5D2	Island	0.00831829	0.00943241	0.001165	0.411033	0.00853045	0.00947654	0.00112173	0.389174
cg13080626	6	33083123	HLA-DOA	N_Shore	0.918495	0.920302	0.000905874	0.411033	0.915999	0.916104	-0.000972186	0.444262
cg20556702	1	117950381	FAM46C	Island	0.0119051	0.0117654	-0.000254576	0.411034	0.0126848	0.0115163	-0.00104146	0.00493117
cg02798703	1	18829960	PAX7;PAX7;PAX7	Island	0.0647759	0.0626159	-0.000977339	0.411036	0.0765534	0.0723133	-0.00213584	0.13229
cg12319098	9	37017267	PAX5	Island	0.0204995	0.0196389	-0.000357807	0.411037	0.0215486	0.0205498	-0.000432332	0.320764
cg01465596	10	8142216	GATA3;GATA3	S_Shore	0.117718	0.116789	0.00242264	0.411038	0.133443	0.130739	0.00127653	0.690113
cg05511830	22	30356561	PISD	Island	0.00853255	0.00881498	0.000160919	0.41104	0.00897691	0.00871725	-0.000298635	0.147715
cg20031032	15	62123118	DAPK2	N_Shelf	0.950165	0.952092	0.0022581	0.411044	0.948175	0.952362	0.00402459	0.146551
cg00328051	16	1758429	MAPK8IP3;MAPK8IP3	N_Shore	0.976035	0.976209	0.000309825	0.411046	0.975833	0.975873	0.000513448	0.178266
cg08310974	5	142057896	FGF1;FGF1;FGF1;FGF1	NA	0.949946	0.948222	-0.0031362	0.411049	0.945142	0.944568	-0.00210401	0.55342
cg03207868	4	188047216	NA	N_Shore	0.960816	0.962126	0.000777749	0.411053	0.957771	0.958276	0.000652157	0.647395
cg01160695	14	69334622	SLC10A1	NA	0.0181382	0.0164458	-0.0015777	0.41106	0.0153617	0.0136662	-0.00144535	0.0419402
cg00332067	1	86395212	COL24A1	Island	0.00555527	0.00494446	-0.000224664	0.411069	0.00607444	0.00522387	-0.000353523	0.372437
cg09398214	6	33046453	BRD2;BRD2	N_Shore	0.0115597	0.0114372	-0.000200719	0.411071	0.0117572	0.0113765	-0.000371465	0.143111
cg06179179	8	144327063	NA	NA	0.895994	0.893263	-0.00344283	0.411071	0.899806	0.896687	-0.00399552	0.327252
cg00662446	12	124043632	BRI3BP	N_Shore	0.00839132	0.00815091	-0.000212349	0.411072	0.00907962	0.00833666	-0.000597153	0.0175414
cg07386859	14	61249736	HIF1A;HIF1A	NA	0.963777	0.964708	0.000627732	0.411074	0.963933	0.963697	-0.000467275	0.55679
cg22488462	9	139515575	PNPLA7;PNPLA7	Island	0.974585	0.976367	0.00121891	0.411084	0.973988	0.976102	0.00155037	0.239801
cg09833400	15	39005557	NA	Island	0.0148996	0.0139944	-0.00122495	0.411084	0.0152917	0.0136803	-0.00157265	0.288703
cg02797548	10	118962572	NA	N_Shelf	0.964145	0.965015	0.00057232	0.411087	0.96218	0.964187	0.00159787	0.0403358
cg06778853	4	68730828	LOC100130017	Island	0.95738	0.958765	0.000583635	0.41109	0.957719	0.959189	0.000889663	0.184454
cg12145080	11	117305272	TMPRSS13;TMPRSS13	NA	0.736003	0.740262	-0.00317029	0.4111	0.709079	0.713845	-0.00424069	0.271639
cg27557428	16	86071763	ZCCHC14	S_Shelf	0.955108	0.956403	0.000588753	0.4111	0.95499	0.956261	0.00073199	0.301319
cg13918631	14	105097003	NA	Island	0.177457	0.188001	0.00968506	0.411103	0.180819	0.189542	0.00948846	0.417878
cg04182461	5	79899679	ANKRD34B	N_Shore	0.943686	0.944584	0.00100308	0.411105	0.942902	0.943635	0.000278679	0.815831
cg18891864	4	1330204	KIAA1530	Island	0.00384665	0.00357736	-0.000141514	0.411107	0.00421117	0.00358457	-0.00045902	0.0980606
cg23957912	19	15351914	AKAP8;AKAP8L	Island	0.016047	0.0165431	0.000302791	0.411109	0.0160489	0.0162294	0.000187266	0.603676
cg12838546	1	33275099	AK2;AK2	Island	0.0113308	0.0118742	0.000250991	0.41111	0.0124011	0.0118812	-0.000580177	0.0556571
cg24431349	14	54234838	SAMD4A;SAMD4A	NA	0.928535	0.924758	-0.00229777	0.411111	0.923563	0.925336	0.00296089	0.280908
cg25250414	10	20145530	PLXDC2;PLXDC2	Island	0.0210374	0.0212716	-0.000335947	0.411114	0.0217965	0.0216372	-0.000160883	0.704474
cg03721064	15	82113595	ADAMTSL3	Island	0.00607976	0.00577002	-0.000155262	0.411114	0.00659341	0.00570015	-0.000741443	0.0878064
cg03365267	12	112257375	SLC24A6	S_Shore	0.0325073	0.0326734	0.000611312	0.411117	0.0339645	0.0326659	-0.00112255	0.130087
cg03129964	10	131651577	EBF3	Island	0.00810299	0.00796119	-0.000191215	0.411127	0.00834614	0.008054	-0.000212872	0.333441
cg04844692	19	2725197	SGTA	Island	0.869661	0.871792	-0.00283496	0.411129	0.859422	0.862385	-0.00275718	0.418378
cg06121461	20	25178959	PYGB	S_Shore	0.954709	0.957344	0.00114304	0.411129	0.942534	0.948645	0.00439993	0.0118503
cg05628107	19	22492237	NA	Island	0.705354	0.711254	0.00435625	0.41113	0.703868	0.708106	0.00322103	0.550574
cg16423028	15	82998629	WDR73	Island	0.013887	0.0141868	0.000192308	0.411139	0.0142539	0.0142704	0.000150079	0.512416
cg08719608	10	374587	DIP2C	N_Shelf	0.757435	0.76156	-0.00373677	0.411141	0.721255	0.728486	-0.000387198	0.936413
cg16555755	22	16704769	MICAL3;MICAL3	Island	0.825938	0.827701	-0.0024089	0.411142	0.808288	0.810427	-0.00264056	0.418462
cg18354594	14	19968625	KLHL33	NA	0.955396	0.957383	0.00206073	0.411151	0.955286	0.956133	0.00112874	0.641197
cg26741667	5	178564347	ADAMTS2;ADAMTS2	NA	0.848756	0.849795	0.00255594	0.411153	0.843628	0.84765	0.00498529	0.128601
cg26972272	9	139847118	EHMT1	N_Shore	0.987625	0.988463	0.000249982	0.411154	0.986921	0.988159	0.000591	0.131516
cg27170178	10	35524564	CREM;CREM;CREM;CREM;CREM;CREM;CREM;CREM;CREM;CREM;CREM;CREM;CREM;CREM;CREM;CREM;CREM;CREM;CREM;CREM	NA	0.011353	0.0108149	-0.000492424	0.411156	0.0123489	0.0118157	-0.000200754	0.66438
cg26791879	17	74589770	ENGASE	NA	0.943762	0.942911	-0.000944653	0.41116	0.943322	0.944917	0.0016964	0.129384
cg20373747	8	54667327	NA	N_Shelf	0.797679	0.800963	0.00188826	0.41116	0.801895	0.801963	-0.00149378	0.510998
cg11390541	12	56301336	SLC26A10	Island	0.0154334	0.0155111	-0.000207543	0.411162	0.0165975	0.0165724	-8.69965e-05	0.768185
cg20946056	21	45664494	NCRNA00175;COL18A1;NCRNA00175	NA	0.682297	0.684118	-0.00327033	0.411163	0.659392	0.661898	-0.00201533	0.628678
cg04337412	16	71977475	NA	NA	0.957398	0.956127	-0.000912983	0.411166	0.956778	0.955736	-0.000646676	0.579552
cg02368583	7	127531853	NA	S_Shore	0.019679	0.0187181	-0.000506598	0.41117	0.0223678	0.0213784	-6.53757e-05	0.922554
cg16116203	1	206203575	NA	Island	0.00504083	0.00448769	-0.000187079	0.41118	0.00538119	0.00470737	-0.00023295	0.507239
cg21322654	3	130795592	PLXND1	NA	0.399345	0.40065	0.00598268	0.411181	0.430323	0.418226	-0.00424182	0.556498
cg18221991	4	1281382	MAEA;MAEA	NA	0.796803	0.799754	0.002253	0.411182	0.80828	0.811992	0.00290176	0.261631
cg05940240	11	101423613	C11orf70;C11orf70	Island	0.0272407	0.0270997	-0.000371306	0.411184	0.0273199	0.027069	-0.00033265	0.453117
cg14177865	13	101366346	FGF14;FGF14	N_Shore	0.0458127	0.0463495	0.00107738	0.411186	0.0489861	0.0484864	0.000397357	0.784569
cg01108642	6	33012295	HLA-DMB	NA	0.412713	0.412513	0.00480684	0.411186	0.436827	0.431117	0.000800171	0.889288
cg01072821	2	101974781	IL1R2;IL1R2	NA	0.0141318	0.0130934	-0.000867652	0.411187	0.0114438	0.0105128	-0.0008308	0.0240311
cg18115022	8	124238299	NA	Island	0.225991	0.220791	-0.0016996	0.411189	0.234723	0.227325	-0.00405285	0.0527964
cg06853339	10	22644005	COMMD3	N_Shore	0.130123	0.120186	-0.00366327	0.411191	0.152561	0.137139	-0.00722776	0.0845639
cg06865363	7	25186317	C7orf31;C7orf31	Island	0.00481588	0.00440594	-0.000191065	0.411196	0.00526325	0.00443987	-0.000521852	0.085951
cg27125177	12	5754556	ANO2	NA	0.898674	0.901412	0.00114093	0.411197	0.89726	0.898307	-0.000440183	0.768108
cg24194077	1	38283109	POU3F1;POU3F1	Island	0.0513934	0.0521685	0.000741561	0.411203	0.0532112	0.0530248	0.00050189	0.592662
cg01776738	5	125964432	PHAX	Island	0.00570636	0.00557659	-0.000145729	0.411206	0.00615467	0.00547011	-0.000593949	0.00153607
cg03980715	8	144639626	ZC3H3	N_Shore	0.971043	0.970933	-0.000508315	0.411209	0.9692	0.970181	0.000682126	0.29322
cg09367075	11	58488081	NA	Island	0.587016	0.593269	0.00357589	0.411214	0.560688	0.572438	0.00885228	0.0522402
cg17918937	1	23218931	KDM1A;KDM1A	Island	0.00799976	0.00829163	0.000167333	0.411218	0.00830693	0.00823524	-7.2377e-05	0.718973
cg22876153	6	144372038	PLAGL1;PLAGL1;PLAGL1;PLAGL1;PLAGL1;HYMAI;PLAGL1;PLAGL1;PLAGL1	S_Shore	0.973683	0.972445	-0.000706298	0.411222	0.972751	0.972128	-0.000335057	0.696262
cg06615676	22	48959219	PANX2;PANX2;PANX2	Island	0.636421	0.640991	0.00382112	0.411225	0.654418	0.658065	0.00335518	0.445141
cg14382547	12	6923291	C12orf57	N_Shore	0.00471929	0.00480533	0.000128682	0.411226	0.00526913	0.00482602	-0.000346968	0.0320509
cg00309965	1	226337387	ARF1;ARF1;ARF1;ARF1	Island	0.0155721	0.0157647	0.000206034	0.411228	0.0157178	0.0157591	0.000119231	0.625584
cg09476325	12	52415724	NA	N_Shelf	0.771994	0.774918	-0.0030857	0.411232	0.743667	0.74675	-0.00363676	0.361804
cg01141721	9	139365613	EXD3	N_Shelf	0.961203	0.959058	-0.0027454	0.411233	0.960092	0.959838	-0.000718491	0.827607
cg07808701	14	94669420	DICER1;DICER1	NA	0.970376	0.9689	-0.000773479	0.411234	0.968422	0.968557	0.000371967	0.698185
cg03786920	1	6410127	ESPN	S_Shelf	0.724372	0.727315	-0.00333501	0.411238	0.689328	0.699877	0.00333581	0.413893
cg25316339	7	77004883	PTPN12;PTPN12;PTPN12	Island	0.00541701	0.00716262	0.00149879	0.41124	0.0071884	0.00816224	0.000778719	0.656119
cg04558049	15	38208427	NA	NA	0.829266	0.835005	0.00206688	0.411245	0.819454	0.827948	0.00548837	0.0325791
cg14458292	5	121325583	SRFBP1;SRFBP1	Island	0.00867378	0.00879466	-0.000174104	0.411259	0.0088968	0.00872819	-0.000331648	0.119505
cg01301541	10	114033345	TECTB	NA	0.932156	0.931748	-0.00108482	0.41126	0.932927	0.932602	-0.000727034	0.572392
cg04173618	1	110951167	KCNA2	Island	0.00595935	0.00610745	0.000116958	0.411263	0.00629398	0.00607208	-0.000174426	0.229117
cg16370061	1	152159418	GATAD2B	N_Shelf	0.355809	0.349437	-0.00298556	0.411266	0.369775	0.354075	-0.0119332	0.00110064
cg06057885	2	173129688	PDK1	Island	0.0138006	0.01359	-0.000251817	0.41127	0.0143662	0.0139708	-0.000155539	0.616282
cg02309230	7	90063697	NA	Island	0.00467383	0.00427895	-0.000146808	0.411272	0.00508954	0.00432213	-0.000502024	0.136073
cg10447080	6	169789457	WDR27	NA	0.970228	0.969622	-0.00064905	0.411275	0.968828	0.967278	-0.00106655	0.674428
cg26355399	16	86281194	JPH3	Island	0.96528	0.966484	0.000588531	0.411277	0.96325	0.964638	0.000690621	0.41521
cg04572259	16	77159268	WWOX	NA	0.968839	0.969444	0.000464335	0.411278	0.967862	0.968925	0.00094478	0.118109
cg02892690	12	131583606	FBRSL1	Island	0.873957	0.873747	-0.00143658	0.41128	0.87417	0.875438	0.000578918	0.74648
cg22022821	10	5774991	C10orf18	NA	0.285366	0.288037	0.00297	0.411283	0.312442	0.310237	-0.00138523	0.700986
cg08751025	3	174341743	SPATA16	NA	0.945704	0.94332	-0.00158964	0.411289	0.942398	0.941357	-0.000859764	0.63853
cg01000831	11	617612	SCT	Island	0.935517	0.938425	0.00172905	0.411292	0.938138	0.940971	0.00177285	0.558356
cg24899806	1	51966182	OSBPL9;OSBPL9;OSBPL9;OSBPL9	N_Shore	0.952405	0.954731	0.00172765	0.411297	0.955098	0.955187	-0.000195176	0.917751
cg15236881	15	23235296	UBE3A	Island	0.00597307	0.00554019	-0.000174879	0.411298	0.00651747	0.00553541	-0.00074044	0.0806539
cg12647920	1	202427116	KISS1	S_Shore	0.883751	0.885386	0.00211671	0.411299	0.882858	0.883974	0.000315066	0.902425
cg07970874	17	7024243	ASGR1	NA	0.897151	0.901338	0.00166111	0.411301	0.887435	0.893307	0.00308318	0.141814
cg15460816	6	18230944	NHLRC1	Island	0.00544137	0.0051659	-0.0001635	0.411306	0.0063989	0.00578851	-0.000332961	0.448
cg04814990	9	96709623	C9orf3	NA	0.915388	0.914398	-0.00277953	0.411307	0.903241	0.906414	0.00272266	0.462829
cg02124957	17	3753996	P2RX1	NA	0.367741	0.368643	0.00352869	0.411311	0.380925	0.377138	3.76302e-05	0.993148
cg17658638	6	164952062	NA	NA	0.956709	0.956113	-0.000739373	0.411318	0.954756	0.954553	-5.45996e-05	0.954991
cg11116798	2	174917321	NA	Island	0.351055	0.35163	0.00637615	0.411318	0.400942	0.39582	0.00356714	0.64696
cg05018460	11	69931108	CTTN;CTTN	N_Shelf	0.671977	0.668381	-0.00381415	0.411319	0.685664	0.676134	-0.00956986	0.0325129
cg27638558	2	38617037	NA	Island	0.00682337	0.0062021	-0.00029255	0.411322	0.00711506	0.00620658	-0.000535791	0.138115
cg26018431	6	72011980	NA	NA	0.918213	0.920043	0.000807909	0.411322	0.917929	0.920923	0.002332	0.0170968
cg14486905	10	124600394	FAM24B	NA	0.973229	0.972246	-0.000551488	0.411325	0.972862	0.972858	0.000172539	0.788646
cg22973319	7	105463080	FLJ23834	NA	0.971752	0.970794	-0.000777487	0.411334	0.97014	0.970778	0.000867248	0.372999
cg11562411	10	99383448	MORN4;MORN4	S_Shore	0.022372	0.023311	0.000421027	0.411338	0.0230034	0.0226473	-0.000295813	0.535743
cg24453580	5	1844473	NA	NA	0.914732	0.917978	0.00281253	0.411346	0.910134	0.914606	0.0064919	0.0564055
cg11429960	8	1888185	ARHGEF10	NA	0.474255	0.477612	0.00559281	0.411351	0.500646	0.49665	0.00316948	0.633746
cg10553238	6	168755352	SMOC2;SMOC2	NA	0.962712	0.963527	0.000476628	0.411352	0.962528	0.963335	0.000625877	0.296062
cg16372595	17	77511817	NOTUM	Island	0.0105274	0.0104205	-0.000228309	0.411354	0.0104498	0.0108836	0.000355735	0.200531
cg05264760	5	60735132	ZSWIM6	NA	0.980866	0.9803	-0.000434932	0.411356	0.979221	0.979714	0.000619971	0.246525
cg14233800	11	125307652	NA	NA	0.745984	0.748976	0.00173558	0.411363	0.750663	0.750335	-0.000177153	0.931092
cg08393086	1	191295744	TROVE2;TROVE2;UCHL5;TROVE2;TROVE2;TROVE2	Island	0.0208204	0.0211451	0.000290392	0.411365	0.0215889	0.0210872	-0.000237081	0.503684
cg22291189	5	177823733	COL23A1	NA	0.983225	0.98199	-0.00106164	0.411365	0.983225	0.981616	-0.00123209	0.367049
cg07913197	7	121857595	CADPS2;CADPS2;CADPS2	NA	0.791436	0.795116	-0.0032767	0.411371	0.757256	0.767982	0.00278004	0.527458
cg18189994	2	128965366	NA	N_Shore	0.980445	0.980716	0.000325942	0.411373	0.980325	0.980325	-2.72067e-05	0.946953
cg12415687	2	190980220	MFSD6	N_Shore	0.877659	0.879401	-0.00217377	0.411375	0.858822	0.864581	0.000643312	0.830526
cg01631333	7	264689	NA	NA	0.963269	0.963837	0.000526678	0.41138	0.963308	0.962592	-0.000384762	0.550045
cg10642188	17	6600099	XAF1;XAF1;XAF1;XAF1	NA	0.014132	0.0146447	0.000452216	0.41139	0.0151365	0.0148072	-0.000443812	0.30788
cg00624564	8	121892824	SNTB1	Island	0.0257076	0.0252285	-0.000483876	0.411393	0.0275593	0.0263292	-0.000351182	0.627449
cg14614296	20	48849168	BCAS4;BCAS4;BCAS4	S_Shelf	0.969428	0.968831	-0.00070144	0.411394	0.968581	0.969019	0.000249969	0.770055
cg05039432	12	123465730	NCOR2;NCOR2	N_Shore	0.983029	0.983244	0.000195123	0.411399	0.982883	0.983322	0.000344338	0.164321
cg09429700	16	86555582	BANP;BANP	NA	0.948761	0.94944	-0.00137818	0.411401	0.944255	0.948242	0.00222341	0.195976
cg16264776	14	100579144	MIR1185-1;MIR1185-2	NA	0.972764	0.972833	-0.000403899	0.411402	0.972334	0.972998	0.000387067	0.430155
cg02831821	5	2278401	NA	NA	0.684933	0.684403	-0.00489024	0.411405	0.661388	0.668067	0.00194759	0.758838
cg05358575	1	223911156	NA	S_Shelf	0.974536	0.974167	-0.000451664	0.411406	0.9736	0.973405	-0.000104521	0.854969
cg17977435	6	44548472	NA	NA	0.918154	0.920419	-0.00179276	0.411406	0.911263	0.911036	-0.00413222	0.0635278
cg16546864	5	1285923	SLC6A18	S_Shore	0.892771	0.893633	0.00109404	0.411408	0.889884	0.892361	0.00238128	0.067624
cg09454187	16	87492545	CBFA2T3;CBFA2T3	N_Shore	0.9786	0.978912	0.000353877	0.411409	0.977597	0.978999	0.00119761	0.00807789
cg20314548	14	104225903	INF2;INF2;INF2	N_Shore	0.794538	0.799953	-0.00276727	0.411413	0.767108	0.772741	-0.0029523	0.399542
cg06871974	12	119291000	MSI1	Island	0.0199804	0.0186265	-0.000509197	0.411415	0.021528	0.0189098	-0.00180437	0.012494
cg00722180	1	54785577	ACOT11;ACOT11	NA	0.347058	0.346356	0.00609874	0.411421	0.379118	0.367082	-0.00229909	0.759147
cg11415852	6	164674941	NA	N_Shelf	0.954041	0.952478	-0.00103785	0.411422	0.952605	0.951662	-0.000615125	0.647937
cg10347799	17	19492354	ALDH3A2;ALDH3A2	Island	0.0205842	0.0208418	0.000305389	0.411427	0.0208081	0.0209825	0.000388318	0.306781
cg17183213	15	81667734	HDGFRP3	Island	0.00872111	0.00819786	-0.000251641	0.411428	0.0092644	0.00842249	-0.000594122	0.176798
cg14865094	11	65403855	CTSW	NA	0.193584	0.195556	0.00408387	0.411432	0.213318	0.207585	-0.000539633	0.912124
cg17124581	8	73171099	NA	NA	0.943036	0.940765	-0.00171242	0.411439	0.939375	0.939247	-0.000421038	0.849039
cg19784903	12	113331232	TBX5;TBX5	Island	0.0160291	0.0164103	0.000307126	0.41144	0.017702	0.016615	-0.00086933	0.0351732
cg11538410	10	118599251	NA	Island	0.0711042	0.0688148	-0.00108547	0.411441	0.0751352	0.069717	-0.00416913	0.00156718
cg02649613	11	17699078	MYOD1	Island	0.00891746	0.00829219	-0.000298274	0.41145	0.00952904	0.00868371	-0.000505273	0.273779
cg19391888	7	142795754	ZYX;ZYX	NA	0.955388	0.955157	-0.000560074	0.411454	0.954428	0.955798	0.00080626	0.257095
cg07155553	10	134591897	NA	S_Shore	0.970969	0.97131	0.000482224	0.411457	0.970931	0.971196	-3.42202e-06	0.995333
cg16417937	22	37232703	DDX17;DDX17	Island	0.00769518	0.00747252	-0.00016047	0.411466	0.00776733	0.00746096	-8.45746e-05	0.655118
cg19888344	10	46550977	NA	NA	0.902122	0.904358	0.00134534	0.411471	0.902797	0.904315	0.00204087	0.215474
cg11426229	20	55673112	PMEPA1;PMEPA1;PMEPA1;PMEPA1	Island	0.955108	0.956335	0.000645434	0.411474	0.954792	0.956317	0.000731443	0.358352
cg15757745	4	993440	NA	Island	0.0196476	0.0200109	0.00027127	0.411477	0.0205504	0.0199436	-0.000739743	0.0294828
cg22980380	5	36627611	NA	NA	0.907779	0.902994	-0.00163075	0.411478	0.899824	0.899205	0.0027061	0.222686
cg11623036	12	14847099	C12orf60;WBP11	N_Shore	0.00683059	0.00668853	-0.00020942	0.411479	0.00799105	0.00748624	-0.000360526	0.205806
cg06464025	6	142510049	VTA1	Island	0.00270553	0.00242764	-0.00010678	0.411488	0.0028249	0.00246499	-0.000190721	0.191495
cg16408784	16	27380845	GTF3C1	NA	0.834373	0.840391	0.00290621	0.411496	0.830711	0.831454	-0.00351428	0.222871
cg11100581	10	103805988	C10orf76	Island	0.00567807	0.00523613	-0.000212467	0.4115	0.00609645	0.00525914	-0.000524871	0.0890652
cg04941721	20	18495820	LOC388789	N_Shore	0.0116167	0.0114326	-0.000205989	0.411515	0.0116366	0.0110344	-0.000306857	0.232287
cg16278716	12	102848496	LOC253724;HSP90B1	Island	0.0075111	0.00774007	0.000141993	0.411515	0.00796842	0.00759491	-0.000359325	0.0545778
cg14795894	19	57648633	ZNF578	Island	0.0121475	0.0117855	-0.00035195	0.411518	0.0149954	0.0140674	-0.000680266	0.0703507
cg08532325	3	12159833	SYN2;SYN2	NA	0.958427	0.957992	-0.000674774	0.411525	0.957287	0.958316	0.000569959	0.486774
cg02929734	14	105028455	C14orf80;C14orf80;C14orf80	Island	0.00657075	0.00642274	-0.000144285	0.411526	0.0070543	0.00658432	-0.000402111	0.0530816
cg27440751	21	33022310	SYNJ1;SYNJ1;SYNJ1;SYNJ1	Island	0.0251778	0.0250048	-0.000405509	0.411527	0.0267673	0.0251734	-0.00116057	0.0201547
cg00238295	3	101380124	C3orf26;C3orf26	NA	0.977129	0.976585	-0.000462628	0.411528	0.975975	0.976299	0.00031322	0.582487
cg26179022	13	97760076	FARP1	NA	0.97294	0.974206	-0.000666645	0.411529	0.971132	0.973899	0.000924441	0.279991
cg17133750	6	30136916	ZNRD1;ZNRD1;NCRNA00171	Island	0.0199198	0.0191644	-0.000425647	0.41153	0.0220608	0.0202898	-0.000734021	0.155496
cg07967531	1	28033458	PPP1R8;PPP1R8;SCARNA1;PPP1R8	S_Shelf	0.957062	0.954096	-0.00137052	0.41153	0.95499	0.953947	-0.000116825	0.946389
cg08746785	6	30964365	DDR1;DDR1;DDR1	S_Shelf	0.805952	0.811916	-0.00362785	0.411532	0.773335	0.779026	-0.00379111	0.402667
cg02282041	1	226020169	SNAP47	NA	0.94847	0.948215	-0.000765637	0.411536	0.949577	0.949237	-0.00061782	0.4969
cg16262756	17	37744912	STAT3;STAT3;STAT3	NA	0.954207	0.955338	0.000544818	0.411544	0.954307	0.954129	-0.000686399	0.319317
cg01010931	13	25694573	RNF6;RNF6;RNF6	Island	0.0274918	0.0273367	-0.000389152	0.411548	0.028616	0.0280335	-0.000736649	0.156106
cg15159104	7	80068464	CD36	NA	0.948615	0.945216	-0.0021793	0.411548	0.946955	0.945939	-0.000249878	0.926303
cg15857889	4	90254444	TIGD2	S_Shelf	0.951136	0.952044	0.00109404	0.411551	0.950713	0.952813	0.00208064	0.0733861
cg19962116	11	65021473	MALAT1	N_Shore	0.0272997	0.0279119	0.00035517	0.411551	0.0281054	0.0280033	0.000299844	0.520247
cg26828842	1	216545852	RRP15	NA	0.97707	0.976872	-0.000367483	0.411553	0.976444	0.976508	1.26158e-05	0.978294
cg03391040	10	134858754	KNDC1	NA	0.966257	0.964598	-0.000923122	0.411556	0.964121	0.964873	0.00128685	0.25921
cg05917797	11	104274297	CASP12	NA	0.319067	0.320702	0.0060168	0.411558	0.35592	0.355187	0.00653985	0.367965
cg11573679	4	7834869	AFAP1;AFAP1	NA	0.92485	0.925252	-0.00284541	0.41156	0.916746	0.922879	0.00228152	0.522679
cg17374727	10	124092434	NA	NA	0.123578	0.126706	0.00247732	0.411564	0.11318	0.113677	0.000386283	0.885371
cg09707038	5	154210416	C5orf4	NA	0.0101308	0.00992143	-0.000244846	0.411565	0.00990647	0.00925451	-0.000513622	0.0457063
cg25993931	7	129213168	NA	S_Shore	0.0416969	0.0415145	-0.000531113	0.411571	0.0440527	0.0434986	-0.000133122	0.845383
cg07236943	6	33242023	COL11A2;COL11A2;COL11A2	NA	0.89838	0.902511	0.00160439	0.411572	0.902268	0.903834	-0.00112026	0.560529
cg21330423	8	134536347	ST3GAL1;ST3GAL1	NA	0.979567	0.980493	0.000799225	0.411572	0.978748	0.980221	0.00104856	0.225908
cg17332369	22	48740820	PIM3	Island	0.00654863	0.0064365	-0.000127967	0.411576	0.00675798	0.00652845	-0.000279093	0.119229
cg07355688	19	11549246	ACP5;ACP5;ACP5;ACP5	N_Shore	0.948594	0.950422	0.000698994	0.411577	0.948585	0.947987	-0.00142068	0.110625
cg26429783	6	168711514	SMOC2;SMOC2	N_Shelf	0.932573	0.934843	0.00112399	0.411578	0.93155	0.932612	0.000655749	0.636526
cg15033113	6	29684308	GABBR1;GABBR1;GABBR1	NA	0.899297	0.901256	0.00120362	0.411578	0.901055	0.901901	-0.000234859	0.874764
cg13415078	9	125205290	DENND1A;MIR601;DENND1A	NA	0.811276	0.81201	-0.00281578	0.411582	0.806767	0.809621	0.00348867	0.324413
cg16835502	17	39333477	MPP2	Island	0.00873917	0.00802116	-0.000273716	0.411585	0.00963706	0.00813322	-0.000970284	0.0345644
cg12072376	6	75970766	COL12A1;COL12A1	N_Shore	0.0154226	0.0161324	0.00026919	0.411601	0.0170102	0.0171321	2.12103e-05	0.953971
cg01151365	19	54166203	GYS1;GYS1;GYS1	S_Shore	0.0464402	0.0433197	-0.00108206	0.411607	0.0571623	0.0505572	-0.00416291	0.00558027
cg16145821	15	65622194	MAP2K5;MAP2K5;MAP2K5;MAP2K5	Island	0.0419435	0.0429671	0.000640752	0.411607	0.0436315	0.0420588	-0.0018693	0.0136295
cg20593887	20	31723287	NECAB3;NECAB3	N_Shelf	0.942631	0.943604	0.000844191	0.411607	0.941327	0.940511	-0.000634918	0.562223
cg00422230	17	45629188	COL1A1	N_Shelf	0.958238	0.958437	-0.000599871	0.411607	0.954693	0.95495	-0.000663771	0.385888
cg13104969	17	78422550	TBCD	N_Shore	0.684583	0.684535	-0.00506107	0.41161	0.655955	0.664021	0.00239828	0.706703
cg05445291	3	16191219	GALNTL2;GALNTL2	NA	0.529773	0.53261	-0.00424195	0.411612	0.492274	0.503341	0.00236728	0.646031
cg09866983	4	89848914	FAM13AOS	NA	0.979585	0.980091	0.000285832	0.411613	0.978624	0.979526	0.000701928	0.0615275
cg06213287	4	110700761	CCDC109B	Island	0.0299802	0.0297069	-0.000468804	0.411614	0.0296257	0.0288979	-0.000886356	0.136342
cg01555014	3	4723984	ITPR1;ITPR1;ITPR1	NA	0.96912	0.968972	-0.000447478	0.411618	0.96863	0.967775	-0.00101757	0.0888183
cg08917664	3	159769246	NA	N_Shelf	0.911937	0.907134	-0.00227497	0.411621	0.906485	0.904171	-0.000628943	0.814736
cg19659680	19	45168490	PSMC4;PSMC4	Island	0.00591205	0.00563173	-0.00018657	0.411622	0.00645174	0.0055563	-0.000636049	0.0970608
cg11680604	4	8691796	NA	S_Shelf	0.783072	0.785901	0.00199182	0.411623	0.777651	0.781368	0.00242681	0.317892
cg15124343	6	86445752	SNHG5	Island	0.0177182	0.0172289	-0.000460562	0.411623	0.0192845	0.0166956	-0.00245809	7.92754e-06
cg06818047	21	43700718	NA	N_Shore	0.554668	0.555785	0.00386636	0.41163	0.565172	0.561466	0.00139084	0.772066
cg01328703	20	8782803	PLCB1;PLCB1	NA	0.805467	0.813158	0.00230469	0.411632	0.783136	0.792758	0.00432526	0.154274
cg20514520	12	6745903	PTMS;PTMS	Island	0.021387	0.0216714	0.000345704	0.411633	0.0219877	0.021806	-0.000174691	0.704433
cg12765549	1	236983173	NA	NA	0.95264	0.953177	-0.00085255	0.411637	0.94889	0.950582	0.000570316	0.586082
cg02219147	16	57055957	NDRG4;NDRG4;NDRG4	Island	0.018146	0.0186428	0.00042485	0.411637	0.0199771	0.0183149	-0.00128896	0.0166069
cg17049621	6	30420923	RPP21;RPP21	Island	0.0294353	0.0311259	0.000636549	0.411642	0.0306687	0.0302856	-0.00147959	0.0664567
cg20176371	12	14887782	ART4	NA	0.945893	0.947822	0.000834679	0.411643	0.942431	0.94409	0.000376131	0.723303
cg02481000	7	115926558	CAV2;CAV2	N_Shore	0.0558664	0.0553912	-0.00101766	0.411654	0.0525746	0.0542381	0.0016019	0.157935
cg04913291	12	14612101	PLBD1	Island	0.0122001	0.0125458	0.000231866	0.411656	0.0125848	0.012564	0.000122107	0.663198
cg10537708	16	1434720	CCDC154	N_Shore	0.730709	0.734383	0.0019295	0.411657	0.723096	0.72597	0.000560946	0.826314
cg06001205	10	125796204	CHST15;CHST15	S_Shore	0.981754	0.981435	-0.000291131	0.411658	0.980759	0.981599	0.000665857	0.0927331
cg19840532	17	38185750	WNK4	N_Shore	0.69089	0.697588	0.00227317	0.411664	0.685392	0.690003	-0.000127423	0.965135
cg20443451	11	66841755	LOC100130987	Island	0.0136302	0.0142616	0.000227995	0.411672	0.0143618	0.013914	-0.00058674	0.0398609
cg06698575	8	102208040	NA	Island	0.00621868	0.00628858	-0.000100095	0.411678	0.00636389	0.0064713	7.24483e-05	0.634681
cg16812893	7	148826025	ZNF746;ZNF746	Island	0.0107231	0.0107957	0.000151501	0.41168	0.0106088	0.010625	-7.09415e-05	0.663305
cg27530239	11	2306129	NA	NA	0.95839	0.957678	-0.000992525	0.411684	0.955502	0.957673	0.00162681	0.171119
cg26469302	4	100535783	NA	NA	0.972672	0.972104	-0.000535975	0.411684	0.972143	0.973003	0.000689848	0.302504
cg00286014	3	27106940	NA	NA	0.864632	0.866924	-0.00198904	0.411685	0.853111	0.857333	-0.000368151	0.888844
cg02051545	1	153412926	KRTCAP2;TRIM46	N_Shore	0.0179633	0.018189	0.00031984	0.411686	0.018958	0.0179669	-0.000836513	0.038625
cg13775091	1	24701555	RCAN3	Island	0.00789969	0.00744363	-0.000241047	0.411691	0.00869873	0.00765681	-0.000840191	0.0381959
cg09086037	15	60303923	NA	Island	0.912676	0.909517	-0.00371451	0.411696	0.914596	0.910553	-0.00484982	0.256749
cg24776880	12	25429444	NA	Island	0.182636	0.186499	0.00384582	0.411698	0.17025	0.175771	0.00438054	0.332511
cg25740621	9	123501420	DAB2IP	N_Shore	0.0196597	0.0195242	-0.000403904	0.411699	0.0207965	0.0195452	-0.00151609	0.00482637
cg06313941	2	202512420	NA	NA	0.935333	0.933467	-0.00147227	0.411703	0.930711	0.931486	0.00146691	0.460115
cg22866937	11	66990922	TMEM134;TMEM134;TMEM134	N_Shore	0.862988	0.862459	-0.00130292	0.411706	0.855244	0.85753	0.00136399	0.438246
cg10560317	3	98016201	EPHA6	Island	0.0212078	0.0218145	0.000338546	0.411709	0.0212566	0.0208386	-0.00031804	0.298329
cg25179170	17	72982788	SEPT9;SEPT9;SEPT9;SEPT9;SEPT9;SEPT9;SEPT9	NA	0.309924	0.301991	-0.00485853	0.411712	0.341855	0.324374	-0.00996312	0.104347
cg14713139	12	28722393	NA	NA	0.971342	0.97058	-0.000638929	0.411713	0.970811	0.970088	-0.000589523	0.432456
cg16409744	15	65622196	MAP2K5;MAP2K5;MAP2K5;MAP2K5	Island	0.0109472	0.0101285	-0.00034146	0.411719	0.0119181	0.0100236	-0.00150492	0.00158154
cg20707008	8	144469952	TOP1MT	N_Shore	0.964865	0.965559	0.000479929	0.41172	0.964302	0.964638	0.000329966	0.58997
cg08171351	13	38799509	NA	NA	0.00300615	0.00293669	-0.000126355	0.411724	0.00323531	0.00293424	-0.000252721	0.0597635
cg05670408	15	83160005	ALPK3	N_Shore	0.537779	0.537716	0.0042065	0.411732	0.546774	0.558197	0.0153518	0.00417722
cg22280820	6	32150077	TNXB	NA	0.976292	0.976926	0.000422778	0.411735	0.975761	0.976592	0.000665134	0.245772
cg21004654	11	129823901	ADAMTS15	Island	0.0296666	0.029667	0.000486361	0.411738	0.0296529	0.0289175	-0.000147292	0.799552
cg14692377	6	33145474	HLA-DPA1	NA	0.967273	0.966333	-0.000750293	0.41174	0.965235	0.965221	0.000226824	0.815827
cg14393114	11	71415197	NUMA1	NA	0.807206	0.810227	-0.00375989	0.411741	0.782912	0.78785	-0.00358446	0.438056
cg08971161	7	65843164	RABGEF1;RABGEF1	Island	0.0548201	0.0548013	0.000844707	0.411742	0.0566698	0.0558892	0.000685867	0.484105
cg23205454	3	135665355	NA	NA	0.96017	0.960373	-0.000674217	0.411742	0.960416	0.960383	-0.000418174	0.584093
cg03212129	10	134722403	NA	N_Shelf	0.483664	0.474513	-0.00637538	0.411747	0.502243	0.493901	-0.00369328	0.62701
cg10050318	11	63651029	MACROD1	NA	0.958325	0.959413	0.000725978	0.411753	0.957622	0.958617	0.00117717	0.164151
cg05847233	8	49083330	UBE2V2	N_Shore	0.00717098	0.00697537	-0.000140359	0.411758	0.00763209	0.00702996	-0.000466536	0.0114773
cg01649456	4	159864313	PPID	S_Shore	0.00946742	0.00994308	0.000272948	0.41176	0.011128	0.0104235	-0.000787472	0.0419625
cg23045417	2	20414715	NA	S_Shore	0.0363763	0.0376722	0.000771233	0.411761	0.0390319	0.0376376	-0.00133476	0.175834
cg17679427	3	130080876	ACAD9	Island	0.0111373	0.0114545	0.000221428	0.411762	0.0122497	0.0115028	-0.000619767	0.0465025
cg07144560	10	26262928	MYO3A	Island	0.0290301	0.0296848	0.000573185	0.411766	0.0307555	0.0307809	6.69504e-05	0.920706
cg26451198	13	42464642	EPSTI1;EPSTI1	S_Shore	0.0814357	0.081309	0.00196415	0.411767	0.0835965	0.0829843	0.00100164	0.678562
cg11615755	1	237984748	CHRM3	NA	0.976805	0.975877	-0.000617179	0.411777	0.97584	0.975885	0.000226019	0.758853
cg17952468	12	111034843	NA	S_Shelf	0.812143	0.817918	-0.00341387	0.411778	0.777175	0.786944	-0.000305035	0.943062
cg11412230	3	52248565	TWF2	Island	0.0469191	0.04652	-0.000828492	0.411779	0.0487736	0.0458911	-0.00254637	0.014228
cg14942906	2	61146863	KIAA1841;KIAA1841	Island	0.00970195	0.0102971	0.000179398	0.411782	0.0102027	0.0100229	-0.000375392	0.102026
cg09528496	6	150273867	NA	NA	0.971256	0.972129	0.00110419	0.411783	0.969909	0.972238	0.00250529	0.0488228
cg09335613	14	73181011	DNAL1	N_Shore	0.00938152	0.00920806	-0.000334738	0.411787	0.0100516	0.00907734	-0.00108499	0.00783064
cg03245748	15	29004709	MTMR15	NA	0.987426	0.987285	-0.00022865	0.411792	0.986821	0.987146	0.000250409	0.406348
cg17328964	10	131224764	MGMT	NA	0.976921	0.976347	-0.000462402	0.411797	0.975687	0.97635	0.000720934	0.206124
cg03204427	2	132488405	NA	S_Shelf	0.890404	0.895519	0.00410544	0.411801	0.885253	0.891668	0.00572836	0.265463
cg05380982	2	32088744	MEMO1;MEMO1	Island	0.0105244	0.0104507	-0.000208128	0.411802	0.0107439	0.0104782	-0.000222702	0.342517
cg24150528	5	177566055	HNRNPAB;HNRNPAB	S_Shore	0.654353	0.654156	-0.00196904	0.411809	0.651273	0.65185	0.00023426	0.923902
cg00992297	5	1879997	NA	NA	0.957585	0.958348	0.000532356	0.411819	0.956921	0.957955	0.00071734	0.296827
cg03661775	6	20506183	NA	N_Shelf	0.966075	0.964344	-0.00109129	0.411823	0.963337	0.963833	0.00107688	0.416946
cg03018931	1	44169062	ST3GAL3;ST3GAL3;ST3GAL3;ST3GAL3;ST3GAL3;ST3GAL3;ST3GAL3;ST3GAL3;ST3GAL3;ST3GAL3	N_Shelf	0.951629	0.95364	0.00228609	0.411825	0.947946	0.951642	0.00319229	0.0143345
cg03754074	13	28811935	MTUS2	Island	0.89692	0.900677	0.00148287	0.411828	0.899172	0.901542	0.000584002	0.746232
cg05057834	12	51290593	KRT73	NA	0.0106954	0.0101714	-0.000308822	0.411829	0.0126281	0.0109364	-0.00133458	0.0130145
cg07484727	1	165112806	TADA1	S_Shore	0.947915	0.946947	-0.000798457	0.41183	0.943475	0.9437	0.00037451	0.701917
cg08706141	14	74964062	JDP2;JDP2;JDP2	Island	0.0395558	0.0405298	0.000549087	0.411837	0.0398297	0.0390052	-0.000117772	0.858298
cg06974592	14	89868109	C14orf102;C14orf102	Island	0.0170777	0.0176482	0.000342541	0.411837	0.0173626	0.0170888	-0.00057082	0.147844
cg02626208	1	114855356	TRIM33;TRIM33	Island	0.00663451	0.0061041	-0.000261076	0.411838	0.00693511	0.00620435	-0.000435796	0.265718
cg22940954	5	6766231	POLS	Island	0.00692994	0.00626728	-0.000253122	0.411839	0.00744239	0.00632072	-0.000685914	0.105129
cg22978981	16	85509203	NA	NA	0.826848	0.832045	0.00151709	0.41184	0.826846	0.827665	-0.00116757	0.516416
cg12610243	14	23872854	ADCY4	Island	0.0447584	0.0454716	0.000726726	0.411842	0.0459775	0.0476405	0.000821298	0.429118
cg19949018	4	191142230	TUBB4Q	Island	0.8055	0.798079	-0.00386758	0.411855	0.802115	0.79224	-0.00495473	0.325203
cg26594445	19	50287927	NA	Island	0.00691259	0.00678675	-0.000134461	0.411858	0.0071949	0.00663202	-0.000387548	0.0124762
cg06949053	4	39044421	RFC1	Island	0.00923551	0.00962605	0.000196749	0.411858	0.00985077	0.00947755	-0.000382362	0.0972178
cg27572855	10	134828987	KNDC1	N_Shore	0.474042	0.476364	-0.00396656	0.41186	0.455746	0.465159	0.00572603	0.222205
cg05327223	13	52323636	NA	Island	0.0111554	0.0108954	-0.000282336	0.411863	0.0137634	0.012844	-0.000653056	0.143533
cg03428945	2	177841013	NA	S_Shelf	0.883293	0.885795	-0.00213878	0.411863	0.862601	0.863986	-0.00387635	0.191511
cg27144115	7	50740361	GRB10;GRB10;GRB10;GRB10;GRB10	NA	0.977046	0.977682	0.000314394	0.411863	0.977073	0.977499	0.00016144	0.658414
cg19590834	7	141110040	TAS2R3	NA	0.968341	0.967188	-0.000831488	0.411863	0.967275	0.966476	-0.000175105	0.865976
cg18887096	1	1680249	NADK	N_Shore	0.187716	0.187044	-0.0030319	0.411864	0.178543	0.166644	-0.0137158	2.54268e-05
cg13600149	4	869432	GAK	S_Shore	0.933884	0.934227	-0.000837544	0.411866	0.928203	0.930023	0.000295702	0.780521
cg00957505	12	122836333	DNAH10	N_Shore	0.990001	0.989762	-0.000133711	0.411869	0.989645	0.989928	0.000309587	0.0613122
cg17866734	1	119345184	NA	N_Shore	0.0202084	0.0216349	0.000593611	0.411869	0.0215285	0.0216109	-0.000298942	0.674738
cg13392848	3	123278761	CD86;CD86	NA	0.904207	0.904638	-0.00159983	0.41187	0.905527	0.90639	-0.00136263	0.353514
cg12436568	1	154289663	ROBLD3;ROBLD3;UBQLN4	Island	0.0341151	0.0361216	0.000751635	0.411871	0.0351756	0.035724	-0.000120064	0.895066
cg09482748	7	73563967	GTF2IRD1;GTF2IRD1	NA	0.97886	0.978692	-0.000308827	0.411874	0.978443	0.97888	0.000253958	0.509762
cg13525062	19	22507250	NA	Island	0.132984	0.131667	-0.00139846	0.411876	0.138537	0.137945	-0.0011458	0.479446
cg04236079	1	5696846	NA	S_Shore	0.966422	0.967361	0.000609978	0.411876	0.965956	0.966037	7.97324e-05	0.922804
cg22124678	3	130733840	RHO	NA	0.980619	0.980286	-0.000738066	0.411883	0.980563	0.979948	-0.00120855	0.221986
cg26917215	20	61529955	KCNQ2;KCNQ2;KCNQ2;KCNQ2	Island	0.947797	0.947095	-0.000949627	0.411883	0.944376	0.946941	0.00223902	0.0605288
cg02508656	16	84528030	NA	NA	0.952327	0.954009	0.000707646	0.411887	0.954533	0.95689	0.00190968	0.0127613
cg11688628	2	161873226	PSMD14;PSMD14	Island	0.0105204	0.0109862	0.000185589	0.411888	0.0106384	0.0106724	-0.000214585	0.355581
cg06288071	2	201385210	BZW1	Island	0.00760875	0.00803847	0.00016435	0.41189	0.0081305	0.00784952	-0.000398959	0.0511702
cg09572169	14	103241862	XRCC3;XRCC3;XRCC3	NA	0.699853	0.704508	0.00279204	0.411892	0.706543	0.69884	-0.00891418	0.0123689
cg07318313	10	5910944	NA	NA	0.960968	0.960334	-0.000838023	0.411896	0.958183	0.959956	0.00176667	0.0923833
cg25341268	8	82916789	SNX16;SNX16;SNX16	Island	0.0335791	0.0341941	0.000483341	0.411902	0.0338528	0.0331514	2.54868e-05	0.965799
cg11124364	1	35957450	C1orf216	S_Shore	0.0326885	0.0339202	0.000736659	0.411908	0.0366911	0.0357389	-0.00127883	0.210675
cg21167612	1	114498164	SYT6	Island	0.00403916	0.004103	9.10856e-05	0.411918	0.00467284	0.00425686	-0.000333865	0.00852822
cg09107932	1	226461182	OBSCN;OBSCN	NA	0.737685	0.747035	0.0032299	0.411921	0.711726	0.720993	0.00233542	0.56122
cg12908107	11	67972904	LRP5	Island	0.973183	0.973214	-0.000490333	0.411922	0.971291	0.972168	0.000202426	0.760236
cg22903457	7	136679637	PTN	NA	0.660117	0.663588	0.00571961	0.411923	0.679496	0.685997	0.00799941	0.251257
cg20831777	20	2256707	TGM3	N_Shore	0.919001	0.921107	0.00103855	0.411923	0.915992	0.92069	0.00395873	0.00103543
cg26774043	16	3947820	NA	NA	0.589087	0.592534	-0.00668732	0.411924	0.544921	0.55672	0.00136233	0.868008
cg21894762	13	19665208	GJB2	Island	0.0225429	0.022037	-0.000300498	0.411927	0.02251	0.0225231	0.000157211	0.681282
cg21141856	1	110683602	RBM15	Island	0.0116116	0.0119674	0.000202704	0.411928	0.0118707	0.0120444	3.2946e-05	0.893807
cg22079043	1	202755639	MDM4;MDM4	S_Shelf	0.983105	0.982897	-0.000327706	0.411929	0.982456	0.98282	0.00021433	0.613805
cg16976910	2	71308782	PAIP2B	S_Shore	0.955934	0.954176	-0.00116654	0.411933	0.95362	0.953795	0.000711529	0.623812
cg11981868	6	12116837	NA	N_Shelf	0.0057456	0.00541599	-0.000166444	0.411935	0.00641332	0.00552775	-0.000637169	0.0897368
cg13476964	17	78587467	B3GNTL1	N_Shelf	0.954126	0.955288	0.000872021	0.411939	0.955277	0.954557	-0.000946373	0.340089
cg19482540	17	36464567	KRTAP2-2;KRTAP2-2	NA	0.593888	0.586755	-0.00336553	0.41194	0.604767	0.592965	-0.00921118	0.0236147
cg08695416	7	75856694	SRCRB4D	N_Shelf	0.873289	0.873937	-0.00156339	0.411942	0.87476	0.875099	-0.00114121	0.532682
cg27564016	8	145658259	CYHR1	Island	0.0150557	0.0151692	0.000671826	0.411946	0.0165031	0.0157006	-0.00078637	0.355675
cg26486441	14	80971660	NA	N_Shore	0.0141906	0.0140459	-0.000316217	0.411947	0.0139839	0.0138578	-3.30711e-05	0.924006
cg08204162	12	123462165	NCOR2;NCOR2	NA	0.730461	0.733367	-0.00320303	0.411948	0.704748	0.709626	-0.00137621	0.739116
cg20283505	6	150766371	IYD;IYD;IYD	NA	0.78009	0.783479	-0.00342915	0.411957	0.745373	0.752267	-0.00309411	0.470702
cg15187550	1	196018658	NA	NA	0.68204	0.678805	-0.00343513	0.41196	0.687898	0.697003	0.00928128	0.022121
cg19478223	2	128792864	HS6ST1	Island	0.0191726	0.0201549	0.0010478	0.411961	0.0212449	0.0205103	-0.000414446	0.78585
cg16632346	19	14983142	CCDC105	Island	0.0870565	0.0854307	-0.00121304	0.411963	0.0892442	0.0884529	-0.000689809	0.628953
cg11731221	17	26446016	NF1;NF1;NF1	Island	0.0048557	0.00449877	-0.000159047	0.411963	0.00544344	0.00456554	-0.000654656	0.114852
cg22481344	10	15295061	FAM171A1	Island	0.961214	0.963271	0.00110711	0.411964	0.96218	0.963506	0.000655839	0.614213
cg10873475	2	35448907	NA	NA	0.949406	0.949292	-0.00094108	0.411965	0.945839	0.947209	0.000656492	0.588128
cg24069733	19	50121611	APOC1P1;APOC1P1;APOC1P1	NA	0.809781	0.811453	0.00190353	0.411967	0.813445	0.822985	0.00918763	9.16797e-05
cg21588562	1	165886372	RCSD1	NA	0.318071	0.3177	0.00510306	0.411967	0.352877	0.343526	0.000187693	0.975913
cg10449409	5	159632310	CCNJL	NA	0.88783	0.884555	-0.0028962	0.411969	0.877399	0.877639	0.000588185	0.878143
cg09054362	13	110086823	CARKD	N_Shore	0.966555	0.963845	-0.00144003	0.411971	0.964133	0.964001	0.00021897	0.905858
cg06780875	11	69659030	ANO1;ANO1	NA	0.96024	0.961247	0.000603902	0.411972	0.960757	0.961598	0.000534522	0.450111
cg16771578	4	88164810	AFF1;AFF1	NA	0.94944	0.946222	-0.00150741	0.411976	0.948083	0.947943	0.000980568	0.521762
cg00349925	16	87237027	NA	Island	0.917916	0.918347	-0.00169663	0.411977	0.914137	0.914093	-0.00284073	0.206966
cg05614072	16	87257110	MGC23284;MVD;MGC23284	Island	0.00256903	0.00235554	-0.000101096	0.411978	0.00285266	0.00242588	-0.000262444	0.28644
cg03014695	14	102485635	CDC42BPB	NA	0.248101	0.243947	0.00540181	0.411994	0.280426	0.289422	0.0198901	0.00229327
cg03357260	1	233183354	NA	NA	0.0835765	0.0816367	0.00218316	0.411996	0.0996976	0.0965361	0.00310748	0.238093
cg24581378	6	33467076	KIFC1	Island	0.05464	0.0549108	0.000879951	0.411998	0.0539655	0.0547311	0.00265843	0.00907136
cg04541656	16	56326438	KATNB1	Island	0.00520101	0.0048188	-0.000376259	0.411999	0.00544051	0.00490849	-0.000441772	0.370584
cg18067520	5	153970752	NA	Island	0.0131706	0.0138098	0.000279203	0.411999	0.0138344	0.0135606	-0.000485366	0.14687
cg19352832	17	15106772	PMP22;PMP22	Island	0.017499	0.0180424	0.000218372	0.412003	0.0178617	0.0176575	-0.000181812	0.495092
cg07268319	1	1587390	LOC728661;CDK11B;CDK11B;CDK11B;CDK11B;CDK11B;CDK11B	N_Shelf	0.938092	0.937898	-0.000701038	0.412004	0.937465	0.936138	-0.00216392	0.016454
cg22252931	11	71615163	INPPL1	S_Shore	0.970821	0.971674	0.000454478	0.412004	0.969964	0.971058	0.000689489	0.189504
cg02061100	17	78556320	B3GNTL1	Island	0.955343	0.957444	0.000819703	0.412006	0.954824	0.957891	0.00212976	0.0439825
cg26757305	12	99117878	ACTR6	Island	0.0225061	0.0230275	0.0003417	0.412008	0.022985	0.0224833	-0.000572133	0.129955
cg07161625	1	802542	FAM41C	NA	0.871744	0.871906	-0.00150494	0.412009	0.864204	0.869227	0.00241405	0.192957
cg25157280	1	169043343	NA	NA	0.971356	0.970619	-0.000563464	0.41201	0.970463	0.971078	0.000572975	0.383738
cg25574750	19	7491845	ZNF358	N_Shore	0.959302	0.959196	-0.00049681	0.412013	0.957712	0.95766	-0.00040557	0.514034
cg17597901	14	56806118	MUDENG;EXOC5;MUDENG	S_Shore	0.00704667	0.00697251	-0.000199444	0.412016	0.00758399	0.00699368	-0.000494658	0.0214666
cg13391872	2	204908210	NA	NA	0.932968	0.933736	0.00280823	0.41202	NA	NA	NA	NA
cg21092828	6	149327417	UST	NA	0.956674	0.95741	0.000584715	0.412021	0.956099	0.956597	0.000333713	0.646087
cg02626854	5	95200561	NA	S_Shelf	0.908686	0.909706	0.00207023	0.412021	0.909738	0.910233	0.00191358	0.450876
cg21834860	2	201644723	NDUFB3;NDUFB3;FAM126B	S_Shore	0.00984104	0.00960581	-0.000244154	0.412024	0.0102123	0.00930497	-0.000761478	0.0032653
cg10850080	6	133177185	RPS12;SNORD101	Island	0.0138621	0.0132615	-0.000401126	0.412027	0.0160813	0.0145478	-0.000939927	0.18057
cg13352717	1	151866780	S100A13;S100A13;S100A13;S100A1;S100A13;S100A13	NA	0.124323	0.130475	0.00407003	0.41203	0.114435	0.120562	0.00523105	0.273014
cg26611637	11	62295381	TAF6L	N_Shore	0.00882995	0.00870469	-0.000216288	0.412031	0.00921365	0.00899346	-0.000287504	0.258299
cg11588270	4	134210136	NA	NA	0.00421528	0.00442474	0.000122586	0.412031	0.00461949	0.00445928	-0.000237486	0.140286
cg23052830	1	228146920	NA	NA	0.97025	0.969969	-0.000442929	0.412035	0.969341	0.97005	0.000517362	0.340739
cg09600925	17	19131069	EPN2;EPN2;EPN2	NA	0.856062	0.857907	-0.00193569	0.412036	0.839684	0.842348	0.000490119	0.851397
cg23473632	11	67022704	PITPNM1;PITPNM1	S_Shelf	0.948113	0.949519	0.00143635	0.412036	0.943632	0.947014	0.00427016	0.022371
cg23814714	17	17538805	RAI1	Island	0.0219811	0.0224918	0.000389458	0.41204	0.022543	0.0228482	-0.00012769	0.779855
cg02294280	7	5357919	TNRC18	Island	0.972275	0.971658	-0.000465584	0.412043	0.971242	0.971836	0.000564713	0.32836
cg06713229	22	37653150	NA	Island	0.326064	0.325334	0.00453359	0.412043	0.354004	0.349551	0.000580972	0.922186
cg14784653	2	46379182	EPAS1	Island	0.0301469	0.0313204	0.00052927	0.412044	0.0324371	0.0325889	3.60159e-05	0.958997
cg24791880	3	199161212	RPL35A;IQCG;IQCG	NA	0.00747085	0.00713294	-0.000246744	0.412046	0.00832239	0.0073446	-0.00058439	0.135996
cg27641482	17	76623452	FLJ90757;BAIAP2;BAIAP2;BAIAP2;BAIAP2	N_Shore	0.00925283	0.00976794	0.000190549	0.412049	0.00968114	0.00947314	-0.000352374	0.119603
cg09638704	16	2271461	ABCA3	N_Shelf	0.957003	0.958309	0.000554688	0.412049	0.957737	0.959337	0.000992658	0.124793
cg01152025	3	29297478	RBMS3;RBMS3;RBMS3	NA	0.00936134	0.00932037	-0.00018661	0.412049	0.010218	0.00949347	-0.00082672	0.001094
cg17464271	17	1225216	YWHAE;YWHAE	NA	0.876251	0.880281	0.00140709	0.412059	0.869575	0.871966	-0.000151687	0.935273
cg17423416	6	11879666	C6orf105;C6orf105	NA	0.669205	0.670429	-0.00389224	0.412061	0.645546	0.650033	-0.00151798	0.749452
cg18942464	6	48949990	NA	NA	0.952249	0.953013	0.000828984	0.412062	0.953408	0.952257	-0.00117495	0.244145
cg07698783	12	6269439	NA	N_Shore	0.977823	0.977459	-0.000440177	0.412062	0.977023	0.977807	0.000739868	0.146942
cg06251832	1	221150343	NA	NA	0.97446	0.973874	-0.000504955	0.412066	0.973251	0.973208	0.000153131	0.81049
cg15827436	1	201563173	NA	Island	0.0402568	0.0407443	0.000808643	0.412068	0.0410982	0.0399453	-0.000995335	0.267975
cg06486098	20	33593115	ERGIC3;ERGIC3	Island	0.0190547	0.017818	-0.000536766	0.412072	0.020703	0.0186225	-0.00118461	0.124989
cg27270003	2	240635324	OR6B3	NA	0.880841	0.873281	-0.00424786	0.412074	0.867	0.873844	0.0102797	0.0512512
cg12877723	1	111307817	C1orf103;C1orf103;C1orf103	Island	0.0215064	0.0205516	-0.000489528	0.412078	0.0276614	0.0262241	-0.000290467	0.731827
cg04545079	8	47159231	NA	NA	0.940348	0.9416	0.00074416	0.412081	0.942611	0.941869	-0.00102118	0.283982
cg05225404	16	48418403	ZNF423;ZNF423	NA	0.888618	0.889716	0.00139951	0.412083	0.893856	0.89363	-0.00013496	0.931676
cg24806294	6	18495539	RNF144B	Island	0.00787135	0.00800374	0.000109296	0.412084	0.00777753	0.00793586	7.00882e-05	0.582502
cg09825080	15	88158996	ANPEP	Island	0.0155894	0.0159878	0.000388355	0.412085	0.0177353	0.0168636	-0.000560965	0.233911
cg12855213	4	609635	PDE6B;PDE6B	Island	0.972356	0.972295	-0.00048944	0.412087	0.971326	0.972903	0.00146171	0.0123662
cg24466479	1	53518859	LRP8;LRP8;LRP8;LRP8	S_Shelf	0.9438	0.945249	0.000728887	0.412087	0.942958	0.944152	0.000629165	0.4455
cg10156193	3	185386462	ABCF3	Island	0.0135231	0.0133029	-0.00026593	0.412089	0.0139418	0.0138358	-0.000106901	0.741301
cg11852471	10	128866837	FAM196A;DOCK1	S_Shelf	0.971809	0.971735	-0.000453829	0.412089	0.970574	0.971342	0.00052653	0.378893
cg02080531	2	69194284	ANTXR1;ANTXR1;ANTXR1	NA	0.961267	0.96058	-0.000749161	0.412089	0.960569	0.960861	0.000535984	0.541299
cg04521543	1	2886694	NA	NA	0.840222	0.842224	-0.00252624	0.412089	0.819011	0.823728	4.396e-05	0.988619
cg26716550	16	11742969	TXNDC11	N_Shore	0.0318922	0.029848	-0.000843038	0.412092	0.03921	0.0365641	-0.00066021	0.591315
cg13906968	7	100647569	PLOD3;PLOD3;ZNHIT1	Island	0.015841	0.0155919	-0.00025784	0.412097	0.0160024	0.0156636	4.46424e-05	0.896333
cg08197122	16	30667008	PHKG2	Island	0.0126853	0.0130748	0.000195171	0.4121	0.0127418	0.0128382	0.000107582	0.65058
cg06370795	3	161030233	SCHIP1	NA	0.0213323	0.0201561	-0.00104701	0.412101	0.0177393	0.0152847	-0.00237767	3.82802e-05
cg19531351	6	124166701	NKAIN2	Island	0.00575497	0.00547104	-0.000187305	0.412102	0.00635614	0.00548804	-0.000735781	0.0472144
cg20181254	17	4698085	MINK1;MINK1;MINK1;MINK1	NA	0.743869	0.745792	-0.00254387	0.412105	0.726707	0.731896	0.00103482	0.738603
cg17524821	8	135794240	ZFAT	Island	0.0120733	0.0128935	0.000326982	0.412107	0.0132405	0.0127536	-0.000737027	0.0895613
cg23512028	7	30917906	AQP1	NA	0.355649	0.357071	0.00597704	0.412109	0.394352	0.383139	-0.00189367	0.791237
cg05552035	17	17952732	MYO15A	NA	0.962346	0.963621	0.000645401	0.412118	0.962248	0.963691	0.00101391	0.19837
cg18402104	10	70881069	TSPAN15	N_Shore	0.0100082	0.00990679	-0.000183548	0.412122	0.0100428	0.0100434	6.89526e-05	0.744483
cg22892328	21	41144583	NA	S_Shelf	0.892656	0.898296	0.0023433	0.412124	0.887288	0.889971	-0.000294018	0.917784
cg17231776	7	3007624	CARD11	NA	0.965671	0.965164	-0.000709642	0.412124	0.964705	0.965718	0.000946067	0.260515
cg14422179	2	5667003	NA	NA	0.046217	0.0464781	0.00117953	0.412131	0.0501047	0.0508211	0.00201851	0.195158
cg11262850	8	68139019	CSPP1;CSPP1	Island	0.0134115	0.013823	0.000175147	0.412135	0.013995	0.0137549	-0.00027944	0.225111
cg20773815	1	226661335	TRIM11	Island	0.0153022	0.0161478	0.00052957	0.412146	0.0162866	0.0160563	-0.000290389	0.358445
cg04704634	19	10789178	MIR199A1;DNM2;DNM2;DNM2;DNM2	NA	0.96736	0.969302	0.00156973	0.412146	0.966126	0.969488	0.00295312	0.127918
cg13813770	15	69454774	THSD4	NA	0.895021	0.896993	0.00141926	0.412149	0.901508	0.899815	-0.00184004	0.248936
cg14619443	10	134604276	C10orf93	N_Shore	0.8629	0.867832	0.00257879	0.412154	0.856113	0.864022	0.00507815	0.0860007
cg08473660	16	83250780	KLHL36	N_Shore	0.982767	0.982625	-0.000261098	0.412156	0.982315	0.982315	-0.000196919	0.560231
cg15004405	18	28605212	KLHL14	Island	0.00390515	0.0035867	-0.000252833	0.41216	0.00454955	0.00424036	-0.000241465	0.521877
cg01166685	17	35110312	ERBB2;ERBB2	Island	0.0108528	0.0106876	-0.000355798	0.412162	0.0117718	0.0116698	-0.000267706	0.681144
cg07183691	5	2806876	C5orf38	Island	0.173069	0.174777	0.00400522	0.412164	0.193859	0.193567	0.00638204	0.20176
cg06039747	17	4026011	ANKFY1	NA	0.961456	0.962274	0.000599311	0.412165	0.95937	0.96203	0.00251374	0.000841733
cg02588283	7	50596335	DDC;DDC	NA	0.759484	0.762402	-0.00277656	0.412165	0.757696	0.761718	-0.00255126	0.46379
cg15392471	12	103595613	CHST11	NA	0.974589	0.972799	-0.00214803	0.412166	0.97338	0.975278	0.00134232	0.0530835
cg10432626	10	133995178	LRRC27;LRRC27;LRRC27;LRRC27	Island	0.0281028	0.0277998	-0.000409419	0.41217	0.0283152	0.0275388	-0.000389894	0.452757
cg07516702	12	1902183	NA	NA	0.970358	0.968634	-0.00104765	0.412171	0.968545	0.967152	-0.000862163	0.52547
cg10107929	14	88514154	NA	NA	0.0691697	0.0658204	-0.00199099	0.412172	0.0743707	0.0698926	-0.00294476	0.227155
cg02262187	3	185739281	NA	NA	0.930641	0.930149	-0.000783808	0.412172	0.930452	0.929234	-0.00133165	0.179625
cg15768968	8	128876047	MIR1204;PVT1	Island	0.0411214	0.0413391	0.000494655	0.412174	0.0424523	0.0430673	0.00112469	0.0780098
cg12863967	17	39367016	NA	N_Shelf	0.408232	0.405749	-0.00305369	0.412175	0.425244	0.422457	-0.000680109	0.853776
cg19779712	14	92186266	RIN3	NA	0.0550329	0.0558818	0.00121247	0.41218	0.059713	0.0586502	0.00107603	0.46439
cg17828223	10	43544465	NA	S_Shore	0.864474	0.868497	0.00163621	0.412185	0.860633	0.868674	0.00473651	0.017814
cg04657467	3	52262431	NA	NA	0.0157355	0.0157728	-0.000264193	0.412187	0.0164796	0.0160613	-0.000287666	0.402283
cg01084693	1	156414473	NA	Island	0.368852	0.378595	0.00627564	0.41219	0.342334	0.353497	0.00867421	0.245273
cg25347127	7	86619696	DMTF1;DMTF1;DMTF1;DMTF1;DMTF1;DMTF1;DMTF1	Island	0.00755438	0.00697709	-0.000191337	0.412191	0.00782238	0.00705065	-0.00040155	0.304124
cg09499965	4	39137092	RPL9;RPL9;LIAS;LIAS;LIAS;LIAS	Island	0.0298025	0.0299665	0.000463326	0.412192	0.031491	0.0306044	-0.000623523	0.336248
cg13717532	18	75352864	NFATC1;NFATC1;NFATC1;NFATC1	N_Shore	0.950286	0.951759	0.000649155	0.412193	0.949945	0.950272	-0.000310681	0.686101
cg17797121	1	15124131	KIAA1026;KIAA1026;KIAA1026	Island	0.00385633	0.00394159	8.22801e-05	0.412196	0.00406016	0.00384285	-0.00015563	0.161148
cg04203429	6	2903851	SERPINB6	NA	0.0301663	0.0285548	-0.00100833	0.412196	0.0354422	0.0301356	-0.00437837	0.00468256
cg05523050	19	62044064	ZIM2;ZIM2;PEG3;MIMT1;PEG3;PEG3;PEG3;ZIM2	Island	0.592921	0.595968	0.00181441	0.412199	0.596753	0.590215	-0.00666733	0.00209233
cg10083996	12	2670761	CACNA1C;CACNA1C;CACNA1C;CACNA1C;CACNA1C;CACNA1C;CACNA1C;CACNA1C;CACNA1C;CACNA1C;CACNA1C;CACNA1C;CACNA1C;CACNA1C;CACNA1C;CACNA1C;CACNA1C;CACNA1C;CACNA1C;CACNA1C;CACNA1C;CACNA1C;CACNA1C	Island	0.0152073	0.0149267	-0.000304904	0.412202	0.0155369	0.0149332	-0.000446284	0.213464
cg10807698	1	179223808	STX6	NA	0.056247	0.0552889	-0.0016525	0.412202	0.0617785	0.05359	-0.00779634	0.000140213
cg17349151	8	806998	NA	NA	0.703975	0.714905	0.00768	0.412204	0.715317	0.716882	-0.000359536	0.968707
cg10968815	6	158320601	NA	N_Shore	0.311053	0.312225	0.00656348	0.412206	0.356367	0.340345	-0.00535709	0.504481
cg07695604	16	85995424	MAP1LC3B	N_Shelf	0.0113911	0.0114266	-0.000394772	0.412206	0.012201	0.0112264	-0.00109829	0.0317123
cg08496404	6	33325399	NA	Island	0.0117144	0.0117025	-0.000170263	0.412207	0.0117833	0.0115873	-0.000102756	0.626088
cg16033921	6	148377987	NA	NA	0.978257	0.977753	-0.000426533	0.412208	0.977287	0.977551	7.49664e-05	0.893319
cg20988573	18	17076577	GREB1L	Island	0.0186416	0.0184085	-0.000286719	0.412213	0.0190971	0.0189034	-0.000509702	0.15566
cg17900103	17	63459364	NA	N_Shelf	0.980617	0.980509	-0.00033292	0.412213	0.980217	0.980745	0.000470915	0.26322
cg24688854	14	103276455	PPP1R13B	S_Shore	0.959062	0.958272	-0.000998842	0.412213	0.956351	0.957535	0.00160723	0.224381
cg11936556	10	76828508	ZNF503	Island	0.782267	0.781702	-0.00384322	0.412215	0.764349	0.757177	-0.0107236	0.032664
cg09315814	17	35827302	TOP2A	Island	0.00366286	0.00377845	8.51353e-05	0.412219	0.0040143	0.0038207	-0.000151288	0.187117
cg14810343	3	147451386	PLSCR4;PLSCR4;PLSCR4;PLSCR4	Island	0.0112353	0.0103979	-0.000374961	0.41222	0.0117799	0.0107486	-0.000739884	0.138995
cg14195115	1	32589977	NA	Island	0.0418577	0.0416964	-0.000442406	0.412227	0.0419327	0.04178	0.00047364	0.402333
cg19091447	17	52248276	C17orf67	NA	0.949806	0.949707	-0.00101095	0.412227	0.945895	0.944736	-0.002134	0.0968772
cg24674887	19	2259355	LINGO3	S_Shore	0.0161624	0.0151736	-0.000824177	0.412227	0.0170139	0.0152294	-0.00161175	0.116025
cg20503956	12	8741178	RIMKLB	N_Shore	0.00690178	0.00667388	-0.000162841	0.412231	0.00752102	0.00672998	-0.000687451	0.00119261
cg09169320	3	142978637	GRK7	N_Shore	0.975458	0.973577	-0.00212151	0.412233	0.973006	0.972852	-0.000803965	0.298659
cg06323155	17	70826046	GRB2;GRB2	NA	0.892796	0.896048	0.00123588	0.412234	0.895297	0.896421	-0.000158412	0.921024
cg09685682	20	17160376	PCSK2	S_Shelf	0.50828	0.511382	0.00311207	0.412235	0.473523	0.47976	0.00587069	0.135284
cg04207746	2	857049	NA	S_Shore	0.612627	0.613402	0.00149472	0.412237	0.613052	0.611971	-0.00252296	0.164543
cg22822656	18	30815815	MAPRE2;MAPRE2	S_Shelf	0.95447	0.956053	0.000891521	0.41224	0.952772	0.954074	0.000703095	0.558629
cg01765653	17	43533218	CBX1;CBX1;CBX1	Island	0.0123537	0.0131171	0.000316855	0.412243	0.0130739	0.0126681	-0.000591685	0.0989107
cg03419885	8	6659231	XKR5	NA	0.976122	0.975767	-0.000367132	0.412249	0.975243	0.974587	-0.000636236	0.165516
cg03475776	11	289390	IFITM5	Island	0.68013	0.688239	0.00320565	0.412251	0.669992	0.67455	0.000140195	0.971021
cg15893493	22	28409754	NF2;NF2;NF2;NF2;NF2;NF2;NF2;NF2;NF2	NA	0.968213	0.967997	-0.000494076	0.412252	0.967018	0.967316	-0.000255198	0.695167
cg21915863	5	50709772	NA	NA	0.233137	0.235401	0.00366064	0.412252	0.267447	0.262383	-0.000392786	0.932936
cg00766158	10	27189866	ABI1;ABI1;ABI1;ABI1;ABI1;ABI1;ABI1;ABI1	Island	0.0211442	0.0223654	0.000473074	0.412253	0.022829	0.0218936	-0.00110059	0.0482711
cg02531506	8	142272278	DENND3	NA	0.948029	0.949495	0.000916859	0.412256	0.946891	0.947329	0.00140364	0.214
ch.10.1028651F	5	122399992	PPIC	Island	0.24297	0.236516	-0.00180776	0.412257	0.244727	0.238588	-0.00234544	0.273247
cg14412490	20	44124059	NCOA5	S_Shelf	0.954262	0.95312	-0.00122714	0.412265	0.948622	0.949969	0.000916802	0.538172
cg02116447	11	11987414	DKK3;DKK3;DKK3;DKK3	Island	0.00398188	0.00371431	-0.000155546	0.412265	0.00436936	0.00356655	-0.000670306	0.0310335
cg10858791	12	94708711	NTN4	Island	0.00293523	0.00266378	-0.000108433	0.412267	0.00348066	0.00308752	-0.000166259	0.633988
cg07437033	12	50651489	ACVR1B;ACVR1B;ACVR1B	NA	0.497625	0.496004	-0.00385287	0.41227	0.492769	0.490096	-0.0022582	0.641762
cg24643062	2	127306648	NA	NA	0.229996	0.230021	0.00392391	0.412271	0.242733	0.239482	0.00205933	0.666595
cg18447876	6	45625003	RUNX2;RUNX2;RUNX2	NA	0.948584	0.947928	-0.000767013	0.412272	0.947966	0.947566	-0.000426311	0.6357
cg24227590	5	68746564	MARVELD2;MARVELD2	Island	0.016572	0.0159471	-0.000695158	0.412281	0.0155567	0.0157003	0.000127293	0.861182
cg10738026	17	45030685	NA	NA	0.969348	0.96895	-0.000511926	0.412284	0.967374	0.968315	0.000659088	0.319323
cg10118784	11	65318325	OVOL1	NA	0.952718	0.952959	-0.000718657	0.412289	0.948528	0.9484	-0.00127396	0.222134
cg09245192	21	25934749	JAM2	S_Shore	0.00685615	0.00666678	-0.000193078	0.412294	0.0074401	0.00668869	-0.000686819	0.00417855
cg09397868	11	85074757	CCDC89	NA	0.804216	0.80872	0.00174349	0.412295	0.800486	0.808206	0.00465862	0.0340003
cg17265729	9	98249528	NA	N_Shelf	0.92712	0.928266	-0.00145995	0.412297	0.917546	0.920607	0.00176719	0.389816
cg25028206	17	7770764	KCNAB3	N_Shelf	0.961617	0.962321	0.000527382	0.412302	0.962165	0.961691	-0.000753642	0.247103
cg24335302	4	164484892	NPY5R	Island	0.0178214	0.0181186	0.000233992	0.412304	0.0179871	0.0182539	0.000213329	0.431553
cg19760458	17	72949294	SEPT9;SEPT9;SEPT9;SEPT9;SEPT9	NA	0.280648	0.281271	0.0053833	0.412306	0.326592	0.314398	-0.00359988	0.590232
cg19010490	17	27617147	RHBDL3	N_Shore	0.0434802	0.0443003	0.000866425	0.412307	0.0455264	0.0442323	-0.00158914	0.148712
cg00421368	5	1928013	NA	Island	0.031615	0.0296205	-0.00123363	0.412312	0.0409617	0.0376953	-0.00165708	0.376652
cg11761729	19	60487271	BRSK1	N_Shore	0.0187652	0.0173863	-0.000596092	0.412319	0.0196056	0.0178053	-0.000704415	0.452312
cg01383997	7	136679075	PTN;PTN	NA	0.0262709	0.0255298	-0.000738613	0.412319	0.0257765	0.026476	0.000816838	0.371079
cg20433858	4	52556588	LRRC66	NA	0.706892	0.71827	0.00305443	0.41232	0.706451	0.721962	0.00820619	0.0351703
cg06997707	19	47055305	RPS19	N_Shore	0.0841222	0.0856209	0.00174511	0.412331	0.0739614	0.0752599	0.00158186	0.422584
cg10521706	5	121441928	LOX;LOX	Island	0.0956496	0.0924559	-0.00137451	0.412331	0.101219	0.0936895	-0.00503607	0.00290417
cg16591659	9	72224280	NA	Island	0.0101747	0.00996213	-0.000191494	0.412331	0.0108317	0.0104362	-9.7038e-05	0.705649
cg18545991	7	157083791	PTPRN2;PTPRN2;PTPRN2	S_Shelf	0.959101	0.958928	-0.000660936	0.412331	0.956965	0.957815	0.000417601	0.594043
cg21530649	15	62854721	RBPMS2;RBPMS2	Island	0.0425911	0.0413426	0.00103142	0.412332	0.0443109	0.0417915	-0.00258825	0.0449581
cg08806622	16	66535946	SLC12A4;SLC12A4;SLC12A4;SLC12A4;SLC12A4;LCAT	NA	0.824201	0.825936	-0.00209181	0.412332	0.811163	0.811711	-0.00383562	0.158917
cg14314458	17	77284804	MRPL12	Island	0.896396	0.899454	0.00190822	0.412332	0.896813	0.900112	0.0023462	0.314128
cg08115430	7	148357083	PDIA4	Island	0.0201858	0.0199024	-0.000394215	0.412335	0.022044	0.0206938	-0.000892945	0.0674918
cg14699616	1	3729910	KIAA0562	NA	0.921956	0.924518	0.00103638	0.412335	0.921659	0.922735	-0.000903644	0.461316
cg15679095	5	1817485	NA	NA	0.859288	0.864684	0.00252883	0.412336	0.864098	0.865417	-0.0016927	0.576523
cg25076597	1	18840587	PAX7;PAX7;PAX7	Island	0.0216558	0.0221664	0.000321176	0.412339	0.0219483	0.0220803	0.000165499	0.6637
cg03004273	15	87243190	MFGE8;MFGE8	S_Shelf	0.972315	0.973166	0.000348132	0.412341	0.973407	0.973235	-0.000404224	0.30015
cg00406369	19	62440669	NA	N_Shelf	0.974199	0.9735	-0.000594546	0.412343	0.9727	0.972856	0.000167137	0.820537
cg14616881	7	1086667	C7orf50;C7orf50;C7orf50	Island	0.985121	0.986261	0.000313643	0.412346	0.984472	0.985971	0.000651664	0.187102
cg05389958	10	1145296	WDR37	NA	0.956222	0.956753	0.000593982	0.412347	0.955202	0.956236	0.000736165	0.288418
cg24886267	1	225194632	CABC1;CABC1	Island	0.00346444	0.00318033	-0.000122673	0.412357	0.00362439	0.00318707	-0.000264298	0.319832
cg04399450	10	50394292	ERCC6;PGBD3	NA	0.95474	0.955887	0.000706253	0.412357	0.95115	0.953827	0.00191748	0.0252569
cg23197473	15	61750801	HERC1	NA	0.00351298	0.00340505	-0.000128096	0.41236	0.00388703	0.00356151	-0.000297424	0.0354308
cg05906166	11	89507327	NAALAD2	NA	0.0178137	0.0173485	-0.000605265	0.41236	0.0186944	0.017607	-0.000854465	0.258932
cg03053875	15	64466471	MAP2K1;MAP2K1	Island	0.377815	0.378035	0.00197398	0.412368	0.376905	0.371575	-0.00551193	0.0153433
cg03569524	16	52094724	AKTIP;AKTIP	Island	0.015297	0.0156232	0.000241667	0.41237	0.0156171	0.0151383	-0.000547801	0.0568522
cg11381754	17	77678621	CCDC57	Island	0.949124	0.95142	0.000886555	0.41238	0.947222	0.949088	0.000644253	0.552575
cg08389497	5	176446611	FGFR4;FGFR4;FGFR4;FGFR4	Island	0.015482	0.0162298	0.00028816	0.412382	0.0161954	0.0162547	-0.000320065	0.342424
cg21822140	16	9763461	GRIN2A;GRIN2A	NA	0.959117	0.959367	-0.000678236	0.412383	0.958103	0.958418	-0.000524358	0.507507
cg05843944	17	7150799	EIF5A;EIF5A;EIF5A	N_Shore	0.0109793	0.0112937	0.000204829	0.412385	0.0122031	0.0117929	-0.000243302	0.391069
cg17102042	3	44571388	ZNF167;ZNF167	N_Shore	0.864961	0.867743	-0.00238654	0.412392	0.864236	0.871406	0.00357709	0.194639
cg03826642	1	163035508	PBX1	NA	0.969413	0.96998	0.000523512	0.412392	0.968864	0.969434	0.000515769	0.365832
cg03261774	4	2440584	RNF4	Island	0.0288275	0.0305903	0.00074313	0.412394	0.0306171	0.0289931	-0.00186802	0.0203037
cg11977693	17	78609230	NA	N_Shore	0.94745	0.948654	0.00106501	0.412399	0.945219	0.946807	0.00139509	0.296255
cg25558404	6	127706543	ECHDC1;ECHDC1;ECHDC1;ECHDC1;ECHDC1	S_Shore	0.0234222	0.0238525	0.000317504	0.4124	0.0258686	0.0257158	0.00025594	0.583012
cg02266771	5	178355021	GRM6	S_Shore	0.0298001	0.0309506	0.00119095	0.4124	0.0308404	0.0292861	-0.000893993	0.524454
cg18914023	11	133793626	NA	NA	0.693044	0.697623	-0.00386547	0.412403	0.662072	0.66898	-0.00292678	0.538421
cg15102179	4	4924943	NA	Island	0.0185024	0.0180421	-0.000341001	0.412407	0.0179344	0.0178301	9.67924e-05	0.81475
cg00820718	4	175442395	KIAA1712;KIAA1712;FBXO8	S_Shore	0.0116772	0.0116334	-0.000372139	0.412412	0.0123337	0.0115697	-0.000792146	0.0549217
cg19886365	1	103346288	COL11A1;COL11A1;COL11A1;COL11A1	NA	0.0187379	0.0200085	0.00042829	0.412412	0.0198685	0.0196398	-0.000668007	0.223596
cg14205126	19	54269018	KCNA7	S_Shore	0.623799	0.627315	-0.0047961	0.412421	0.588013	0.592724	-0.00437624	0.465227
cg15781542	2	199792288	NA	NA	0.0194932	0.0191707	-0.00045638	0.412421	0.0197317	0.0188119	-0.000914607	0.0566356
cg15551144	19	584657	POLRMT	Island	0.0236254	0.0233776	0.00036872	0.412422	0.0246065	0.0234043	-0.000989709	0.0339007
cg17882278	6	43651526	POLH;XPO5	Island	0.0104546	0.0102785	-0.000181505	0.412423	0.0110807	0.0105711	-0.000349676	0.154062
cg15724773	11	71468858	LRTOMT;LRTOMT;NUMA1;LRTOMT;LRTOMT;LRTOMT;LRTOMT	N_Shore	0.0100938	0.00999541	-0.000202068	0.412424	0.0111085	0.0103844	-0.00060584	0.0488746
cg09313665	10	131103806	NA	NA	0.912375	0.913068	-0.00108368	0.412435	0.908915	0.912956	0.00250663	0.0756331
cg02108731	11	2677039	KCNQ1;KCNQ1OT1;KCNQ1	Island	0.598237	0.601965	0.00275424	0.412435	0.596755	0.591809	-0.00543772	0.101762
cg24433477	20	43532832	WFDC2	Island	0.0163407	0.0156503	-0.000436861	0.412437	0.0170641	0.0149688	-0.00142075	0.00981858
cg15588266	8	91758143	NA	NA	0.713283	0.716835	-0.00326786	0.412437	0.680314	0.689238	0.000807798	0.840283
cg12044210	22	48740023	PIM3	Island	0.0225042	0.0225564	-0.000344454	0.412439	0.0230066	0.0229032	-0.000136294	0.768519
cg00120157	13	113838909	RASA3	NA	0.965615	0.96315	-0.00193355	0.412443	0.964624	0.963613	-0.000161645	0.945275
cg09456254	12	47468746	ADCY6	Island	0.0102819	0.0099593	-0.000280923	0.412445	0.0112279	0.00992985	-0.00104991	0.0332535
cg16937141	12	47678187	DDN	Island	0.0106499	0.0108798	0.000215305	0.412446	0.0117954	0.0116314	0.000168732	0.537353
cg01364833	5	153418273	NA	NA	0.953215	0.953072	-0.00086425	0.412447	0.951784	0.952766	0.000227388	0.827656
cg07592090	15	88256796	C15orf38	Island	0.00484553	0.00446325	-0.000166441	0.41245	0.00524118	0.00455948	-0.000410324	0.218479
cg04510871	10	8371535	NA	NA	0.950524	0.952686	0.00125349	0.412451	0.95262	0.953341	0.000154438	0.911618
cg19490899	10	89993991	NA	NA	0.955497	0.955017	-0.000694745	0.412452	0.953895	0.955521	0.00131092	0.120081
cg13593436	19	8415471	HNRNPM;HNRNPM	N_Shore	0.0177553	0.0182859	0.000334618	0.412454	0.0197744	0.0191831	-0.000604102	0.166748
cg09035699	4	89837660	NAP1L5;HERC3	NA	0.566745	0.569423	0.0024731	0.412456	0.565281	0.563595	-0.00273932	0.367725
cg13012115	6	31938551	NEU1;NEU1	Island	0.0122979	0.0122619	-0.000304577	0.412461	0.0126217	0.0125432	-0.000229959	0.542124
cg02439889	3	170973877	MYNN;MYNN	Island	0.0213644	0.0218895	0.000484539	0.412468	0.0290505	0.0270792	-0.000849364	0.360042
cg05291666	16	88517715	TUBB3	Island	0.056953	0.0563165	-0.000870212	0.41247	0.0590362	0.0605224	0.000507391	0.689805
cg13748570	19	4194436	NA	N_Shelf	0.935577	0.936936	0.00158549	0.41247	0.932133	0.936834	0.00530914	0.00667717
cg23026930	8	144925571	NA	Island	0.17979	0.178629	0.00253942	0.412471	0.184037	0.18074	-0.00114195	0.715966
cg07058132	1	199629844	LAD1	NA	0.911768	0.91281	-0.000982235	0.412471	0.91145	0.91095	-0.0017785	0.150317
cg24144651	12	10142841	CLEC1A;CLEC1A	NA	0.840849	0.847124	0.00227052	0.412478	0.831028	0.840175	0.00464241	0.106512
cg03877273	3	151964011	SIAH2	Island	0.00957147	0.00936798	-0.000293473	0.412478	0.0105755	0.0094242	-0.00121963	0.0154151
cg19230787	7	149148538	SSPO	NA	0.869781	0.87407	0.0015913	0.41248	0.85716	0.863014	0.00249576	0.238531
cg16087101	12	118100999	HSPB8;HSPB8	NA	0.0197574	0.0203427	0.000271334	0.412485	0.0204153	0.0202923	-0.00037527	0.255778
cg15519474	10	8317255	NA	NA	0.955871	0.955374	-0.00087251	0.412486	0.95159	0.95222	-0.000198571	0.859549
cg13540118	16	88196343	NA	NA	0.0378768	0.0387573	0.00060718	0.412487	0.0382914	0.0387196	0.00154729	0.0469314
cg03303325	4	177353923	SPATA4	S_Shore	0.00763261	0.00735091	-0.000167214	0.412489	0.0083197	0.00778661	-0.000362587	0.180577
cg14545970	14	104306936	AKT1;AKT1;AKT1	N_Shelf	0.894856	0.899183	0.0019314	0.412491	0.88428	0.887821	0.0016349	0.490484
cg12111137	12	4144024	NA	N_Shore	0.0206576	0.0215117	0.000514374	0.412492	0.0218543	0.0201956	-0.00171991	0.0113593
cg15493051	19	15523292	CYP4F22	Island	0.0269096	0.0256111	-0.000646354	0.412492	0.0281478	0.0266569	-0.000600471	0.497713
cg08423533	19	43392327	NA	Island	0.00623243	0.00590083	-0.000190088	0.412493	0.00670166	0.00584922	-0.000632225	0.109095
cg11229230	8	144875215	MAPK15	S_Shore	0.967354	0.967934	-0.000622927	0.412499	0.966839	0.968233	0.000121593	0.855053
cg11602459	22	40526466	CCDC134	Island	0.0184194	0.0167401	-0.000555417	0.412503	0.0199365	0.0172471	-0.00206261	0.00947985
cg06231285	6	167729866	NA	NA	0.765676	0.76524	-0.0024939	0.412503	0.760219	0.765741	0.00194882	0.518247
cg10726931	17	71611521	EXOC7;EXOC7;EXOC7;EXOC7;EXOC7;EXOC7	Island	0.00825297	0.00864774	0.000157056	0.412505	0.00864694	0.00844115	-0.000298482	0.123341
cg20962901	4	8559504	NA	NA	0.912522	0.912941	-0.00166606	0.412505	0.912595	0.913284	-0.00104111	0.596327
cg02520816	20	22511702	FOXA2;FOXA2	Island	0.01468	0.0143465	-0.000465187	0.412507	0.0149915	0.014681	-0.0003059	0.32959
cg05939928	15	72321745	CCDC33	N_Shelf	0.891176	0.892996	-0.00167969	0.412511	0.881976	0.884513	-0.000968769	0.665392
cg23909633	1	158183096	IGSF9;IGSF9	S_Shore	0.77891	0.783089	-0.00369496	0.412512	0.751478	0.758474	-0.00221518	0.619558
cg02802634	11	77469156	NDUFC2	S_Shore	0.915328	0.910671	-0.0022904	0.412513	0.908967	0.909643	0.00140457	0.610324
cg24142735	16	87701356	ACSF3;ACSF3;ACSF3	Island	0.987882	0.987515	-0.000177142	0.412514	0.98743	0.987586	0.000183867	0.40066
cg12965095	11	133652844	GLB1L3	S_Shore	0.0730641	0.074326	0.00155704	0.412516	0.0936381	0.095381	0.00318462	0.141652
cg19350511	17	21224303	KCNJ12	S_Shelf	0.92689	0.927568	-0.000928981	0.412517	0.922481	0.921834	-0.00188527	0.101663
cg02064300	3	32825806	NA	NA	0.172551	0.172714	-0.00113631	0.412519	0.17408	0.174403	-0.00128667	0.333498
cg16290689	1	87389730	LOC339524	N_Shore	0.350807	0.3499	0.00827296	0.412519	0.40557	0.390607	-0.00255244	0.795142
cg10942707	4	164484272	NPY5R	Island	0.0293003	0.0290628	-0.000408181	0.41252	0.0298402	0.0290415	-0.0010634	0.0355701
cg08461903	8	65661923	NA	N_Shore	0.295813	0.294869	0.00419474	0.412531	0.330421	0.319349	-0.00316367	0.554345
cg25970618	7	128615696	SMO	Island	0.00884466	0.00922383	0.000140474	0.412532	0.00919289	0.00907661	-0.000252766	0.158456
cg18477587	5	133445748	NA	NA	0.851324	0.856248	-0.00288905	0.412533	0.816266	0.825969	0.000222856	0.951818
cg12378187	3	120781045	ADPRH	Island	0.0172761	0.0176414	0.000230055	0.412534	0.0175981	0.017822	0.000124229	0.684601
cg04846842	10	131557940	EBF3	S_Shore	0.966668	0.966596	-0.000691143	0.412534	0.967164	0.967656	-0.000173073	0.821401
cg05738470	19	8560808	ADAMTS10	N_Shore	0.849523	0.850825	-0.00182425	0.412536	0.83909	0.84074	-0.00185434	0.420551
cg26277599	6	32164734	TNXB	S_Shore	0.963219	0.964014	0.000524588	0.412537	0.96352	0.963926	6.03515e-05	0.925367
cg16815850	11	111255369	C11orf1;FDXACB1;C11orf1	S_Shore	0.018283	0.0176126	-0.000386806	0.412544	0.0189396	0.0182904	-0.00018161	0.700435
cg27068399	8	11763503	CTSB;CTSB;CTSB;CTSB;CTSB	S_Shore	0.0181005	0.0178876	-0.000316655	0.412548	0.0175194	0.0175383	3.57454e-05	0.925511
cg14985231	11	68573514	TPCN2	Island	0.0226943	0.0223102	-0.000327416	0.412549	0.0228209	0.0227702	8.59027e-05	0.843626
cg21153937	5	96169334	ERAP1;ERAP1;ERAP1;ERAP1	Island	0.0229354	0.0235668	0.000335082	0.412552	0.023755	0.0236585	-0.000531386	0.187289
cg21946524	8	42869807	RNF170;RNF170;RNF170;RNF170;RNF170;HOOK3;RNF170	N_Shore	0.924263	0.926421	-0.00165714	0.412553	0.904611	0.911804	0.00233138	0.289519
cg23683497	1	157002736	OR6N1	NA	0.964058	0.965764	0.000495943	0.412556	0.964916	0.965417	-0.000255543	0.669242
cg13136824	10	133850390	DPYSL4	Island	0.0230957	0.0234714	0.000342295	0.412557	0.022796	0.0229399	-5.20221e-05	0.90061
cg22007861	4	83032487	NA	NA	0.963093	0.961764	-0.000783818	0.412557	0.961171	0.961383	0.000353063	0.739327
cg27547422	22	27169137	TTC28	NA	0.0064765	0.00600952	-0.000226896	0.412562	0.00718327	0.00622305	-0.000594976	0.126479
cg13153661	1	233734597	B3GALNT2	Island	0.00659202	0.00643079	0.000410574	0.412562	0.00733077	0.00641156	-0.000342574	0.536754
cg26907842	7	150555342	ABCF2;ABCF2	Island	0.00747506	0.00740532	-0.000122423	0.412563	0.00731795	0.00703491	-0.000243527	0.101269
cg25600902	1	27754187	AHDC1	NA	0.895096	0.895418	-0.00132592	0.412564	0.889979	0.88564	-0.00656583	6.41823e-05
cg02633817	1	63561017	FOXD3	Island	0.0190737	0.0191318	0.000327499	0.412572	0.0197453	0.0191095	-0.000971916	0.0450035
cg23992886	8	144533774	RHPN1	Island	0.9568	0.958411	0.000657771	0.412573	0.954458	0.956976	0.00125051	0.133353
cg15992730	5	40870373	RPL37	N_Shore	0.247499	0.242523	-0.00207401	0.412573	0.233701	0.23454	0.00109488	0.662697
cg06192753	16	87812138	ZNF778	S_Shore	0.0169834	0.0166896	-0.000548474	0.412575	0.0184034	0.017167	-0.00098721	0.107636
cg20334252	1	44592425	ERI3	N_Shore	0.981873	0.982029	-0.000301725	0.412578	0.981585	0.981769	-0.000117035	0.756927
cg02526417	20	37110278	NA	N_Shore	0.00901567	0.00900929	-0.000202696	0.412583	0.00992913	0.00923555	-0.000683009	0.0190449
cg14098223	19	18198107	PDE4C;PDE4C	Island	0.0341841	0.0334848	-0.000461906	0.412584	0.0382694	0.0369204	-0.000297599	0.674646
cg14057644	21	38954201	ERG;ERG	Island	0.0552083	0.0557589	0.000999187	0.412587	0.0656669	0.067116	0.00238274	0.0588543
cg21876656	17	1118167	NA	Island	0.00642341	0.00634029	-0.000152907	0.412589	0.00668079	0.00622369	-0.000468093	0.0177403
cg24784036	12	105503560	RFX4	Island	0.0481016	0.0467964	-0.000878162	0.412589	0.0461006	0.0462581	0.00039043	0.71416
cg22778435	14	95928147	AK7	S_Shore	0.0272073	0.0276017	0.000378146	0.412591	0.0278394	0.0273811	-0.000283398	0.570715
cg01229943	22	28059206	SNORD125;AP1B1;AP1B1;AP1B1	NA	0.81558	0.816781	0.00192722	0.412605	0.823124	0.818656	-0.00326612	0.170295
cg17919004	13	50538363	GUCY1B2	NA	0.0884864	0.0828188	-0.00202038	0.412609	0.106114	0.0989079	-0.00209872	0.450034
cg17423071	11	101644734	NA	Island	0.0123726	0.012445	-0.000810599	0.412611	0.0123965	0.0122381	-0.000966333	0.338334
cg18224588	19	48771785	XRCC1	S_Shore	0.0241698	0.024656	0.000313229	0.412615	0.0248118	0.0252416	0.000775192	0.0397242
cg09084200	12	50595361	ACVRL1;ACVRL1	Island	0.932377	0.934316	0.000930818	0.412617	0.932357	0.935021	0.00156691	0.159766
cg06139099	8	145092369	PLEC1;PLEC1;MIR661;PLEC1;PLEC1;PLEC1	S_Shore	0.807618	0.810129	-0.00293157	0.412623	0.785395	0.786073	-0.00464869	0.215934
cg25127083	15	91416443	RGMA;RGMA;RGMA;RGMA;RGMA;RGMA	N_Shore	0.0130441	0.0128433	-0.000403031	0.412625	0.014505	0.0128128	-0.00157293	0.00369552
cg26158287	6	166961639	RPS6KA2;RPS6KA2	Island	0.016132	0.0167442	0.00049041	0.412625	0.0207118	0.0194673	-0.00138983	0.048271
cg01093138	12	46683835	COL2A1;COL2A1	N_Shore	0.0213521	0.0214581	0.000574319	0.412637	0.0246189	0.0244257	0.000750203	0.323127
cg09478995	2	208975855	NA	N_Shelf	0.934472	0.93595	-0.0012348	0.412641	0.929759	0.929941	-0.00279351	0.0705926
cg00306003	1	149415934	VPS72;TMOD4	NA	0.978575	0.978099	-0.000455267	0.412642	0.976922	0.977598	0.000588482	0.321548
cg20617583	2	236178858	AGAP1;AGAP1	NA	0.946463	0.945502	-0.000970037	0.412642	0.946518	0.947077	0.000228714	0.840118
cg17216026	6	99979511	SFRS18;SFRS18	Island	0.0150492	0.0158485	0.000373077	0.412643	0.0157472	0.0154511	-0.000452976	0.291402
cg08769276	21	43809433	HSF2BP	N_Shore	0.578371	0.566912	-0.00469266	0.412646	0.590615	0.580821	1.13963e-05	0.998368
cg07751698	1	40542295	COL9A2	Island	0.775467	0.786906	0.00357263	0.412646	0.762941	0.768738	-0.00194578	0.660916
cg03803086	1	222368576	FBXO28;FBXO28	Island	0.012428	0.0123815	-0.000174397	0.412652	0.0123579	0.0123902	-5.96132e-05	0.794769
cg14119680	4	38342769	KLF3;FLJ13197	Island	0.0138237	0.0151689	0.00175199	0.412652	0.0150008	0.0153414	0.00110878	0.608831
cg07274333	12	131492424	NA	N_Shore	0.087279	0.0864683	-0.00275701	0.412655	0.0829807	0.0813486	-0.00374928	0.24107
cg14488472	1	159369227	DEDD;DEDD;DEDD	S_Shore	0.0106392	0.0104735	-0.000291062	0.412657	0.0113404	0.0101337	-0.00111456	0.000778434
cg16337273	4	1323483	MAEA;MAEA	Island	0.971426	0.969461	-0.000937369	0.412657	0.968493	0.968233	0.000439874	0.720338
cg26912688	17	62218246	PRKCA	NA	0.658507	0.661737	0.00399126	0.412657	0.678839	0.67446	-0.00292791	0.518365
cg26410133	11	93866968	ANKRD49;MRE11A;MRE11A	Island	0.0109187	0.0112766	0.0002466	0.412658	0.0139358	0.01328	-0.000889712	0.174563
cg08991297	12	47603498	FKBP11;FKBP11;FKBP11	N_Shore	0.942931	0.944245	0.000626702	0.412658	0.943197	0.943828	0.000152095	0.848309
cg01553632	2	54706695	SPTBN1;SPTBN1	N_Shelf	0.9637	0.962853	-0.000660595	0.41266	0.962843	0.96295	0.00038631	0.629062
cg13281868	11	71387485	IL18BP;IL18BP;IL18BP;IL18BP;IL18BP	NA	0.396166	0.397183	0.00660429	0.412663	0.426582	0.416442	-0.00232306	0.774118
cg11850861	15	84139188	KLHL25;KLHL25	Island	0.0349967	0.0352917	0.000592241	0.412672	0.0356537	0.035293	0.00107782	0.139924
cg16434190	8	94836179	TMEM67;TMEM67;TMEM67	Island	0.0111777	0.0109597	-0.000194958	0.412675	0.0109464	0.0110911	0.000218479	0.35408
cg03221778	7	130022707	TSGA13	NA	0.551938	0.53927	-0.00552468	0.412678	0.577347	0.577569	0.00733675	0.299528
cg04258457	7	30168875	C7orf41	NA	0.958226	0.957254	-0.000800221	0.412681	0.957958	0.958323	0.000301946	0.763191
cg11616701	1	212236843	PROX1	NA	0.977529	0.976861	-0.00049319	0.412685	0.976886	0.977068	0.000143195	0.814435
cg20257411	2	241219014	GPR35;GPR35	S_Shore	0.97766	0.977603	0.00029458	0.412688	0.977164	0.977391	0.000565924	0.139116
cg12663855	1	231816256	KCNK1	Island	0.015843	0.0164057	0.000328674	0.412693	0.0157189	0.0155492	-0.000458396	0.115256
cg23433008	9	91410591	GADD45G	Island	0.00902698	0.00924087	0.000217269	0.412693	0.00959115	0.00899355	-0.000380425	0.153263
cg13988313	2	56263886	CCDC85A	N_Shore	0.0573895	0.0568884	-0.000845685	0.412693	0.0586026	0.0578817	0.000245548	0.820727
cg25645178	3	134863480	TOPBP1	Island	0.00403922	0.00361469	-0.000159916	0.412694	0.00455362	0.00387139	-0.000358499	0.353748
cg14567917	21	27261348	ADAMTS5	Island	0.0052511	0.0052013	-0.000121676	0.412696	0.00540083	0.00511643	-0.000222775	0.114491
cg25843013	22	37407685	TOMM22	N_Shore	0.00854474	0.00841333	-0.000182656	0.412697	0.00929412	0.00867628	-0.000431065	0.0988616
cg00629983	6	26215666	HIST1H1T;HIST1H1T	S_Shelf	0.976028	0.975034	-0.000676905	0.412697	0.974895	0.974902	0.0001158	0.888777
cg09823095	8	62098762	NA	NA	0.0227899	0.0232006	0.000317478	0.412698	0.0240841	0.0234145	-0.000792164	0.139209
cg21561953	2	239173878	NA	NA	0.968437	0.969637	0.000496597	0.412707	0.969388	0.969926	0.000436564	0.450553
cg10095242	17	30470411	RAD51L3;RAD51L3;RAD51L3	N_Shore	0.00627093	0.00609199	-0.000128273	0.412708	0.00688042	0.00635005	-0.0004527	0.0228166
cg02702011	7	1100505	C7orf50;C7orf50;C7orf50	N_Shore	0.967178	0.966364	-0.00066315	0.41271	0.965686	0.967188	0.00181295	0.0326604
cg02661431	11	66383139	PC;PC;LRFN4;PC	Island	0.884594	0.888357	0.00147311	0.41271	0.883048	0.888198	0.00166146	0.555814
cg12746790	7	121731518	FEZF1;FEZF1	Island	0.0836711	0.082209	0.00113477	0.41271	0.0900727	0.0859353	-0.00192338	0.18115
cg06677089	8	61727514	NA	Island	0.0225711	0.0234209	0.000334714	0.412712	0.0232795	0.0227426	-0.000460839	0.246354
cg09316140	16	69046048	FUK	Island	0.00552769	0.00516284	-0.00015049	0.412713	0.00602437	0.00524827	-0.00049103	0.191706
cg02919090	18	74368374	NA	S_Shore	0.887923	0.890489	0.00128197	0.412716	0.887608	0.888848	0.00187853	0.219569
cg16204818	11	132167982	OPCML;OPCML	NA	0.670438	0.68115	0.00601304	0.412716	0.67231	0.679079	0.00269711	0.713354
cg02592239	11	29994409	KCNA4	Island	0.0305277	0.0319542	0.000498399	0.412718	0.0313595	0.0321222	0.000240039	0.711372
cg26714693	16	28475745	CCDC101	S_Shelf	0.971074	0.971457	0.000461048	0.412724	0.970938	0.970941	4.80727e-05	0.927934
cg16105906	13	25661060	NA	S_Shelf	0.969668	0.968322	-0.000809563	0.412727	0.968235	0.968355	0.000261273	0.788332
cg16364152	6	114284034	MARCKS	N_Shelf	0.0068319	0.00706426	0.000166023	0.412729	0.00782786	0.00730443	-0.000441985	0.042755
cg10517096	17	38185725	WNK4	N_Shore	0.541152	0.54478	-0.00297538	0.412732	0.521885	0.526226	-0.00248642	0.505478
cg10288772	6	10522471	TFAP2A;TFAP2A	Island	0.110642	0.112197	0.00122513	0.412735	0.113245	0.113213	0.00245792	0.0996869
cg01471604	13	31787861	BRCA2	Island	0.00663786	0.00692577	0.000112851	0.412739	0.00694819	0.0067906	-0.00024423	0.10874
cg17949969	16	66310834	GFOD2;GFOD2;GFOD2	Island	0.00380785	0.00348001	-0.000141948	0.412741	0.0041816	0.0035549	-0.000399692	0.218813
cg00782811	2	1865134	MYT1L	NA	0.962958	0.964008	0.000617569	0.412742	0.962091	0.963603	0.00120639	0.113686
cg13253153	2	149856538	NA	NA	0.960315	0.958873	-0.000978209	0.412745	0.959422	0.958735	-0.000170992	0.884025
cg13855568	7	4828546	RADIL	NA	0.96979	0.96997	-0.000525782	0.412745	0.968986	0.96962	2.68858e-05	0.965789
cg24688636	18	5534208	EPB41L3	Island	0.0258618	0.025106	-0.000427782	0.412746	0.0263666	0.0255789	-0.00027572	0.601633
cg22482658	20	43691798	WFDC10A;WFDC9;WFDC10A	NA	0.0424776	0.0424272	-0.000519749	0.412747	0.0408343	0.0427592	0.00218712	0.000352365
cg23357813	1	153232942	LENEP;LENEP	NA	0.97237	0.972932	0.000467714	0.412751	0.972648	0.972685	2.88115e-05	0.956008
cg11127569	1	85440379	SYDE2	S_Shore	0.0284155	0.0277542	-0.000620042	0.412751	0.0296472	0.0275393	-0.00109653	0.122762
cg17199113	3	15618140	HACL1;BTD	Island	0.0154599	0.0161835	0.000315668	0.41276	0.0185344	0.0178373	-0.000783266	0.115563
cg05347635	6	44189527	MRPL14	NA	0.942451	0.941837	-0.0011533	0.41276	0.937177	0.937841	-0.000116841	0.934308
cg12417549	2	242167836	NA	Island	0.968839	0.969703	0.000462545	0.41276	0.968835	0.969406	0.00033275	0.560311
cg07161146	3	49952232	RBM6;RBM6	N_Shore	0.0344141	0.0343593	-0.000579617	0.412765	0.032509	0.0332553	0.000667401	0.339897
cg05300697	7	150379451	ACCN3;ACCN3;ACCN3	Island	0.108268	0.107705	-0.00116701	0.412766	0.119884	0.116366	-0.00373541	0.0114397
cg21050637	1	201362900	ADORA1;ADORA1	N_Shore	0.227984	0.228299	0.00223703	0.412766	0.226693	0.224922	6.6432e-05	0.98056
cg10692870	1	33947756	CSMD2	NA	0.916862	0.919435	0.00107675	0.412769	0.91819	0.920197	-0.000101223	0.93922
cg26825544	7	157502086	PTPRN2;PTPRN2;PTPRN2	NA	0.526613	0.52741	-0.00467884	0.412772	0.50456	0.50599	-0.00559756	0.307062
cg24976258	3	129691942	GATA2	Island	0.0488909	0.0479472	-0.000542148	0.412775	0.0543151	0.0529736	-0.000594318	0.411084
cg03731661	1	159282744	USF1;USF1	NA	0.0123707	0.0122284	-0.000400487	0.41278	0.0131891	0.0124225	-0.000928216	0.0470735
cg19961312	4	164484303	NPY5R	Island	0.02204	0.0227146	0.00029492	0.412782	0.0227532	0.0230799	0.000153463	0.647948
cg15388598	17	72763616	NA	Island	0.634921	0.634126	-0.0028345	0.412787	0.618194	0.620661	-0.000767768	0.811444
cg17223866	1	2889124	NA	NA	0.950176	0.951872	0.000668425	0.41279	0.949955	0.950457	-0.000466637	0.567293
cg02373784	12	48027263	DNAJC22	S_Shore	0.0216425	0.0220792	0.000252474	0.41279	0.0222481	0.0221854	0.000193526	0.54708
cg01046593	2	74086181	NA	S_Shelf	0.821712	0.824683	-0.00255495	0.412791	0.804051	0.81014	-0.00111953	0.718105
cg06416026	5	50295802	NA	NA	0.0108165	0.0110492	0.000169731	0.412795	0.012614	0.0123674	1.32033e-05	0.959121
cg20070077	17	77125181	C17orf70;C17orf70	NA	0.965154	0.966564	0.000629858	0.412796	0.963884	0.96468	-0.000306257	0.689249
cg04414542	3	30622806	TGFBR2;TGFBR2	N_Shore	0.00818694	0.0081297	-0.000166873	0.412798	0.00873367	0.0084059	-0.000341142	0.0625507
cg10774361	2	65806729	NA	NA	0.967744	0.96794	0.000508407	0.4128	0.968407	0.968388	0.00041515	0.45854
cg19248893	10	46503432	PPYR1	Island	0.0279907	0.0293801	0.000876178	0.4128	0.0284177	0.029844	0.000709819	0.524208
cg12496929	5	12689281	NA	NA	0.941331	0.94107	-0.000903191	0.412802	0.940096	0.940134	-0.000651439	0.580981
cg00395951	10	134081539	NA	NA	0.337339	0.339972	0.005477	0.412806	0.374745	0.387249	0.0179885	0.0101655
cg18308031	1	91738949	CDC7;CDC7;CDC7	Island	0.0118679	0.0124928	0.000244263	0.412807	0.0130148	0.012677	-0.000484099	0.104061
cg26981809	1	153379838	DPM3;DPM3	S_Shore	0.017803	0.0170679	-0.000723432	0.412807	0.0180783	0.0169347	-0.00128036	0.0386792
cg05653400	7	94122462	SGCE;SGCE;PEG10;SGCE;PEG10	N_Shore	0.0132025	0.0128975	-0.000305492	0.41281	0.0162093	0.0152096	-0.000684386	0.110911
cg06931637	2	234556551	TRPM8	NA	0.976501	0.977101	0.000355898	0.412814	0.976259	0.976562	-3.57997e-05	0.933877
cg06696292	11	125703253	DCPS	NA	0.970988	0.970358	-0.000431096	0.412818	0.969858	0.970377	0.000294372	0.603884
cg26367439	6	170404253	NA	N_Shelf	0.954099	0.954938	0.000822046	0.412822	0.952142	0.953622	0.00142444	0.162925
cg02897359	11	77806344	GAB2	Island	0.00516517	0.00477501	-0.000191761	0.412824	0.00554214	0.0048619	-0.000447328	0.178842
cg14446604	15	45807050	SEMA6D;SEMA6D;SEMA6D;SEMA6D;SEMA6D;SEMA6D	NA	0.95746	0.955972	-0.000907765	0.412831	0.955464	0.955111	0.00019708	0.858046
cg04354805	19	51805062	CALM3	NA	0.894597	0.896085	-0.00181441	0.412833	0.886004	0.889359	3.57079e-05	0.986896
cg14567072	10	126771488	CTBP2;CTBP2	NA	0.965284	0.963925	-0.000883227	0.412836	0.963018	0.963846	0.00121357	0.275514
cg24693490	5	175937175	PCDH24	NA	0.983516	0.983077	-0.000231348	0.412844	0.982779	0.983049	0.000539167	0.047315
cg23345951	6	169304352	NA	NA	0.907055	0.909045	-0.00247599	0.412849	0.890319	0.890408	-0.00331919	0.348945
cg07803733	18	71051723	ZADH2;TSHZ1;TSHZ1	N_Shore	0.01257	0.012458	-0.000224149	0.412851	0.0134418	0.013007	-0.000200782	0.499329
cg05371909	16	2080405	PKD1;MIR1225;PKD1	Island	0.990158	0.99098	0.000212097	0.412852	0.989646	0.990698	0.00039176	0.26679
cg06286274	20	58973666	NA	N_Shelf	0.963901	0.963634	-0.000654404	0.412853	0.962024	0.962944	0.00082075	0.334198
cg12124911	4	1465235	NA	S_Shore	0.883697	0.885339	0.00162228	0.412864	0.881774	0.884633	0.00291959	0.141892
cg04160501	11	496924	RNH1;RNH1;RNH1;RNH1;RNH1;RNH1;RNH1;RNH1	Island	0.0054682	0.0050257	-0.000180702	0.412865	0.0058922	0.00501814	-0.000588869	0.110862
cg12636785	11	58968007	OR5A1	NA	0.973957	0.973959	-0.000410187	0.412866	0.973382	0.973419	-0.000473343	0.311503
cg08418750	16	66267200	GFOD2;GFOD2	NA	0.957619	0.956607	-0.00076161	0.412868	0.954323	0.955689	0.00123587	0.241459
cg10546817	4	114609081	CAMK2D;CAMK2D;CAMK2D;CAMK2D;CAMK2D;CAMK2D	NA	0.747937	0.752131	-0.00344458	0.41287	0.714476	0.722131	-0.00101313	0.816003
cg07074473	19	3737246	MATK;MATK;MATK;MATK;MATK	Island	0.00336856	0.00302016	-0.000146859	0.412872	0.00376333	0.00327301	-0.000249705	0.366056
cg20419422	22	47267135	FAM19A5	S_Shore	0.0270225	0.0263099	-0.000590931	0.412873	0.0273208	0.0263341	-0.000423424	0.54178
cg04069277	11	16386823	SOX6;SOX6;SOX6	NA	0.954027	0.95272	-0.000999914	0.412878	0.952176	0.951487	-0.000463853	0.704264
cg16509239	1	59142473	NA	Island	0.0123016	0.0120727	-0.000318789	0.412878	0.0132308	0.0124883	-0.000782227	0.0301068
cg20562630	2	6882340	NA	NA	0.96159	0.962713	0.000639839	0.412878	0.96167	0.96134	-0.000283713	0.685399
cg25803927	3	153469996	LOC401093;MBNL1;LOC401093;MBNL1	Island	0.052194	0.0530267	0.000866312	0.412879	0.0533612	0.0537857	0.00193608	0.0736923
ch.17.1945262F	10	134431846	INPP5A	Island	0.828402	0.833963	0.00151228	0.412891	0.821093	0.828129	0.00394617	0.0455561
cg22142922	3	139299307	DZIP1L;DZIP1L	NA	0.928135	0.929749	0.00109311	0.412892	0.927171	0.929601	0.00186423	0.135168
cg01078147	19	4486211	PLIN5	Island	0.0133253	0.0131852	-0.000420645	0.412893	0.0138903	0.01354	-0.000526713	0.257405
cg19633675	16	71017584	NA	NA	0.984302	0.983847	-0.000388608	0.412895	0.98305	0.983295	0.000305587	0.626932
cg00032664	13	95002855	CLDN10;CLDN10;CLDN10	Island	0.00823067	0.00799066	-0.000192536	0.412896	0.00941702	0.00845734	-0.000804799	0.00276062
cg18985581	15	62125081	DAPK2	N_Shore	0.893447	0.895156	-0.00198069	0.412906	0.879692	0.879938	-0.00347925	0.200102
cg11007366	19	12612278	NA	N_Shore	0.01177	0.011978	0.000322061	0.412908	0.012202	0.0122802	0.000397734	0.289667
cg00404280	17	17367147	PEMT;PEMT;PEMT	NA	0.808512	0.804759	-0.00219743	0.41291	0.825013	0.818361	-0.00641005	0.0155439
cg23251200	17	75580510	TBC1D16	Island	0.00625582	0.00779587	0.00123124	0.412914	0.00690771	0.00769935	0.000495532	0.746968
cg27546065	6	33287447	RING1	N_Shore	0.973088	0.973924	0.000453175	0.412914	0.972495	0.973296	0.000780583	0.154306
cg09244635	6	44333463	SLC35B2	Island	0.00546453	0.00536137	-0.00010631	0.412924	0.00583303	0.0054088	-0.000348114	0.00912469
cg02049404	3	51971874	PCBP4;PCBP4;PCBP4;PCBP4	NA	0.75967	0.760472	-0.00167241	0.412926	0.752552	0.751479	-0.00390531	0.0691339
cg02027717	20	56861704	GNAS;GNAS;GNAS;GNAS;GNAS	Island	0.972888	0.973506	0.000391897	0.412926	0.97255	0.972791	0.000123768	0.81016
cg05770626	20	61669478	PRIC285;PRIC285;PRIC285	N_Shore	0.444119	0.448498	0.00602211	0.412932	0.467535	0.458091	-0.00273732	0.703485
cg16886414	2	98805965	C2orf55	Island	0.151856	0.153068	0.00406399	0.412936	0.191363	0.183832	-0.00241694	0.637437
cg00978117	10	31358141	ZNF438;ZNF438;ZNF438;ZNF438;ZNF438;ZNF438;ZNF438	N_Shelf	0.938087	0.940379	0.00112153	0.412937	0.938322	0.938577	-0.00085676	0.564719
cg00510320	18	30543472	DTNA;DTNA;DTNA;DTNA;DTNA	NA	0.971197	0.970299	-0.000628663	0.41294	0.969936	0.970164	0.000300813	0.675878
cg17717549	3	99825497	NA	NA	0.946553	0.940883	-0.00368823	0.412945	0.944301	0.940096	-0.00283095	0.532416
cg17254961	5	149360416	HMGXB3;TIGD6;HMGXB3	Island	0.0173943	0.0177597	0.00027445	0.412945	0.0177215	0.0171246	-0.000611606	0.0659076
cg18671115	16	28869537	NFATC2IP	Island	0.00907247	0.00895508	-0.000213305	0.412948	0.0098619	0.00875277	-0.00109709	6.9705e-05
cg25734269	20	44713766	SLC13A3;SLC13A3	S_Shore	0.511056	0.519119	0.00299241	0.412948	0.489647	0.499159	0.00308947	0.407141
cg14951856	5	138835883	TMEM173	NA	0.464325	0.46606	0.00450891	0.41295	0.483398	0.47621	0.000521083	0.925328
