## Supplemental Table for "Sex-specific DNA methylation in saliva from the multi-ethnic Fragile Families and Child Wellbeing Study" (part 28 of 47)

### Sheet: STable2_Full_DMProbe_a9_and_a15 (continued)
Supplemental Table 2: DNA methylation site differences by sex for age 9 and age 15 in the Fragile Families and Child Wellbeing Study sample (N = 796).
cg14780446	1	87390298	LOC339524	Island	0.0538226	0.0549084	0.000717966	0.412957	0.0567587	0.0564558	0.000488032	0.594097
cg08060645	3	101910862	TFG;TFG;TFG;TFG	Island	0.00376479	0.00367501	-8.03184e-05	0.412958	0.00391077	0.00358984	-0.000271811	0.00579472
cg11078326	11	130286752	SNX19	NA	0.952569	0.955931	0.00104659	0.412958	0.952759	0.954617	7.40887e-05	0.946603
cg08901089	8	41872597	ANK1	Island	0.0520406	0.0534741	0.000719776	0.412961	0.056525	0.0545685	-0.00105325	0.225431
cg05165064	1	5819048	NA	NA	0.721908	0.726969	0.00217756	0.412963	0.710348	0.717751	0.00430577	0.140673
cg06816156	4	153304210	NA	NA	0.964354	0.962756	-0.00133576	0.412964	0.962191	0.962212	0.000892405	0.560872
cg22613968	12	99060799	UHRF1BP1L;UHRF1BP1L	S_Shore	0.0148439	0.0154574	0.000245002	0.412966	0.0151183	0.0151255	-0.000218683	0.449453
cg05709598	7	90063714	NA	Island	0.0178017	0.0185906	0.000310105	0.412969	0.0181812	0.0183464	-0.000399772	0.296866
cg12143499	16	67131098	ZFP90	Island	0.00535396	0.00519597	-0.000118981	0.412969	0.00559863	0.00516932	-0.000313508	0.0280643
cg07024453	6	28711150	NA	Island	0.0242277	0.0235587	-0.000402848	0.412974	0.0271707	0.0250524	-0.00187824	0.000473688
cg08794939	3	96139423	LOC255025	Island	0.944383	0.941925	-0.00162082	0.412977	0.945552	0.942593	-0.00195097	0.29232
cg25103726	3	138970622	NA	Island	0.0281544	0.028529	0.000513829	0.412978	0.0282225	0.0284759	0.000795693	0.298778
cg20772347	2	242437477	NA	Island	0.971414	0.972053	0.000528813	0.41298	0.970991	0.972211	0.00134705	0.0138696
cg04778236	17	1040807	NA	NA	0.708738	0.709661	-0.00392798	0.412981	0.681797	0.682685	-0.00466057	0.347257
cg16982073	1	39876280	HEYL	N_Shore	0.968806	0.967614	-0.000684202	0.412989	0.967028	0.966894	0.000242309	0.793669
cg05976247	4	39721777	LOC344967	N_Shore	0.93234	0.934905	0.000834633	0.412991	0.932327	0.933644	0.000378271	0.702684
cg24283994	7	4350186	NA	NA	0.932458	0.934333	0.0011033	0.412994	0.931659	0.934015	0.0012683	0.357828
cg00478442	11	6212587	FAM160A2;FAM160A2	Island	0.0171965	0.0174377	0.00023623	0.412998	0.0178433	0.0174814	-0.000100985	0.745383
cg24435741	11	61037492	NA	N_Shelf	0.789662	0.797391	0.00293221	0.413	0.770025	0.781972	0.00659916	0.0682101
cg21450318	19	45976074	RAB4B;RAB4B	Island	0.00457424	0.00415179	-0.00016683	0.413003	0.00486665	0.0041553	-0.000397339	0.174555
cg21420366	17	39574745	C17orf53;C17orf53	Island	0.00495788	0.00464329	-0.00020803	0.413008	0.00646886	0.00557514	-0.00057993	0.22945
cg11936410	1	10717607	CASZ1;CASZ1	NA	0.958941	0.958737	-0.000760458	0.413009	0.957344	0.958092	0.000446121	0.639618
cg00133595	2	10201775	C2orf48	NA	0.958877	0.95948	0.000686545	0.41301	0.960591	0.960675	-5.17693e-07	0.999411
cg08372947	16	1751247	MAPK8IP3;MAPK8IP3	N_Shelf	0.981029	0.98051	-0.000368402	0.413012	0.979918	0.980469	0.000711578	0.31307
cg04166238	8	48336483	KIAA0146	Island	0.00583766	0.00570615	-0.000119703	0.41302	0.00608288	0.00575029	-0.00024636	0.0895092
cg18130069	4	24084173	NA	S_Shore	0.0107875	0.0105874	-0.000218837	0.41302	0.0120914	0.0112145	-0.000526788	0.0730458
cg10737118	11	66548294	SYT12	S_Shore	0.211651	0.211434	0.00398452	0.413022	0.238786	0.225539	-0.00649436	0.163857
cg03998493	12	127298075	NA	NA	0.816163	0.813849	-0.00226011	0.413028	0.814043	0.812164	0.00184858	0.500307
cg15619643	6	157875276	ZDHHC14;ZDHHC14	NA	0.921512	0.919307	-0.0013403	0.413029	0.919591	0.918431	0.000412611	0.795106
cg22688399	5	176450619	FGFR4;FGFR4;FGFR4	N_Shelf	0.972999	0.972287	-0.0005837	0.413032	0.971225	0.972183	0.00111057	0.148682
cg05289678	10	3819456	NA	S_Shore	0.976313	0.975113	-0.000733357	0.413034	0.974582	0.974426	5.02563e-05	0.956127
cg11646018	3	121551363	LRRC58	S_Shore	0.00712378	0.00696109	-0.000147813	0.413036	0.00800993	0.0075141	-0.000388188	0.0627005
cg01803771	20	23368379	CSTL1;CSTL1	NA	0.790514	0.789995	-0.00163619	0.413037	0.787792	0.787579	-0.00159686	0.45366
cg27529647	2	241902871	SEPT2;SEPT2;HDLBP;SEPT2;SEPT2	N_Shore	0.0103662	0.0101093	-0.000191792	0.41304	0.0109796	0.0104025	-0.000420471	0.0828274
cg04692506	17	20970840	DHRS7B	Island	0.0118676	0.0116208	-0.000447397	0.413052	0.0121526	0.011632	-0.000605332	0.233968
cg23048481	8	144592613	ZC3H3	Island	0.973112	0.973836	0.000473463	0.413052	0.973285	0.974059	0.000500462	0.372284
cg14215864	1	16406021	ARHGEF19	Island	0.00333729	0.00305971	-0.000131458	0.413053	0.00380434	0.00313451	-0.000460363	0.148515
cg09163921	15	96248700	NA	NA	0.0342626	0.0331911	-0.000626133	0.413053	0.0342542	0.0324775	-0.00101775	0.272981
cg23328237	2	918870	NA	NA	0.734429	0.740883	0.00303194	0.413057	0.718119	0.725805	0.00606602	0.147521
cg25488082	20	56860541	GNAS;GNAS;GNAS;GNASAS	N_Shore	0.498888	0.50877	0.010212	0.413058	0.503824	0.510408	0.00786668	0.519739
cg08720517	9	139445099	NOXA1	NA	0.950401	0.950099	-0.000798781	0.413062	0.949892	0.952128	0.00185364	0.0371333
cg22635363	1	5694862	NA	Island	0.975144	0.974574	-0.000511682	0.413063	0.974543	0.97458	0.000157229	0.807084
cg24482246	16	84389816	COX4NB;COX4I1;COX4NB	N_Shore	0.00693328	0.0067018	-0.000151579	0.413064	0.00782085	0.0077315	0.000136055	0.577589
cg16876876	3	109129432	LOC285205	Island	0.00321428	0.00299784	-0.000108777	0.413064	0.0041036	0.00340787	-0.000519508	0.170462
cg23317499	12	48509077	LOC100286844;NCKAP5L;LOC100286844;LOC100286844	S_Shore	0.021885	0.0210776	-0.000468479	0.413067	0.0235305	0.0222983	-0.000689201	0.269946
cg25214310	13	19910516	CRYL1	S_Shelf	0.593121	0.584673	-0.00513449	0.413067	0.593734	0.585255	-0.00647482	0.28459
cg07306676	11	17329684	DKFZp686O24166	Island	0.0280521	0.0274263	-0.000416116	0.413075	0.0320642	0.0306288	-0.000508673	0.402573
cg18767057	10	85592540	NA	NA	0.932469	0.929269	-0.00154634	0.413076	0.928206	0.927603	0.00066032	0.754632
cg25282783	2	242365474	GAL3ST2	NA	0.846213	0.856215	0.00280837	0.413077	0.826777	0.838955	0.00530523	0.155823
cg20928429	20	2224663	TGM3;TGM3	NA	0.830299	0.835645	-0.00341143	0.413078	0.794327	0.803216	-0.000702764	0.871818
cg08433696	8	22079336	BMP1;BMP1;BMP1	NA	0.0100054	0.0104051	0.000265144	0.41308	0.0108798	0.0107016	-0.000163777	0.612398
cg09641689	11	64947522	NEAT1	Island	0.0229458	0.0224264	-0.00111349	0.413086	0.0228136	0.0220412	-0.000988746	0.503719
cg18924816	1	118274305	GDAP2;GDAP2;WDR3	S_Shore	0.00766826	0.00750059	-0.000218818	0.413094	0.00866664	0.00808273	-0.000467681	0.213426
cg04506514	17	5935870	WSCD1	NA	0.947975	0.949685	0.000716854	0.413096	0.944826	0.94619	0.000266252	0.777531
cg11362183	17	26948940	NA	NA	0.97377	0.974688	0.000402768	0.413098	0.97388	0.974089	-0.000150165	0.749031
cg11277230	12	120132337	P2RX4;P2RX4	Island	0.0105764	0.0119579	0.00116161	0.413106	0.011032	0.0120017	0.000660922	0.640522
cg03754143	12	122954203	DNAH10	NA	0.963555	0.964887	0.000695086	0.413108	0.962217	0.962302	-0.000824936	0.326353
cg02801772	2	30335863	LBH	NA	0.959271	0.957617	-0.000943828	0.41311	0.955656	0.956462	0.00127849	0.291667
cg17780098	19	56214266	KLK10;KLK10;KLK10	Island	0.0156599	0.0153298	-0.000436525	0.413113	0.0179781	0.0160346	-0.00161236	0.0156125
cg09973371	3	103042555	NFKBIZ	NA	0.970554	0.968981	-0.000885518	0.413114	0.969007	0.968822	0.000159844	0.884409
cg24937995	20	47534205	NA	Island	0.00754507	0.00715926	-0.000264948	0.413117	0.00809351	0.00723693	-0.000769855	0.0618241
cg19590991	4	187084136	SORBS2	NA	0.983292	0.983619	0.000263155	0.413128	0.98305	0.983079	-6.35413e-05	0.844862
cg11583041	13	44936955	COG3	Island	0.00850584	0.00825249	-0.000277932	0.413129	0.0109121	0.0100147	-0.000455066	0.293558
cg10382814	2	86890137	CD8A	Island	0.164324	0.170682	0.0057732	0.41313	0.182392	0.181725	1.46771e-05	0.998325
cg01148801	1	200243703	NA	NA	0.744811	0.749696	-0.00382429	0.413135	0.719097	0.724621	-0.00355196	0.443684
cg15729095	4	54787641	NA	N_Shore	0.0312123	0.0309955	-0.000504659	0.413143	0.0321528	0.0320464	0.000669804	0.333245
cg23729881	19	63643626	ZNF132	Island	0.00433736	0.00394919	-0.000171579	0.413151	0.00489015	0.00417277	-0.00047578	0.184482
cg16521443	11	197425	RIC8A;BET1L;BET1L	Island	0.00250362	0.00281606	0.000545413	0.413156	0.00274837	0.00218434	-0.000429391	0.092186
cg04674081	15	38432020	PHGR1	NA	0.896404	0.898501	-0.00209032	0.413159	0.880807	0.887267	0.00152582	0.574778
cg16487852	16	1370368	UNKL	S_Shore	0.93947	0.940155	-0.000709646	0.413163	0.937961	0.938586	-0.000333492	0.710381
cg04738877	2	122004652	CLASP1;CLASP1;CLASP1;RNU4ATAC	Island	0.00314016	0.00288931	-0.000151037	0.413166	0.00356594	0.00284964	-0.000587771	0.0547842
cg13119928	1	232701603	NA	NA	0.0140441	0.0138466	-0.000243805	0.413168	0.0143108	0.013719	-0.000350715	0.25643
cg23602092	17	71579456	SRP68	N_Shore	0.258855	0.256531	-0.0033193	0.413171	0.246853	0.246318	-0.00331668	0.408797
cg23546750	16	1763532	EME2;MRPS34	Island	0.00840333	0.00862447	0.000131672	0.413179	0.00874351	0.00872573	-0.000139764	0.405774
cg13364628	10	70258273	STOX1;STOX1;STOX1;STOX1;STOX1	S_Shore	0.0196236	0.0202405	0.000356157	0.41318	0.0211111	0.0202715	-0.00072298	0.118003
cg17498803	8	22698396	PEBP4	NA	0.844758	0.84991	0.00211878	0.41318	0.836911	0.847161	0.00595758	0.0263994
cg06885583	8	124478099	ATAD2	Island	0.0137553	0.014086	0.000289514	0.413182	0.0146595	0.0144409	0.000192231	0.625543
cg02068169	6	119335625	FAM184A;FAM184A	NA	0.952864	0.949339	-0.00187544	0.413195	0.951806	0.948103	-0.00299171	0.163952
cg09292581	22	48408274	C22orf34	N_Shelf	0.771885	0.775512	-0.00373643	0.413203	0.737827	0.74398	-0.00215787	0.65071
cg01318291	6	112481879	WISP3;WISP3	NA	0.830874	0.831009	-0.0027815	0.413204	0.811384	0.817272	0.00248521	0.488401
cg06162751	7	26409348	LOC441204	NA	0.945031	0.941947	-0.00160187	0.413205	0.944189	0.942755	-0.000584001	0.746133
cg20704381	15	99446763	NA	Island	0.11129	0.111568	-0.00132359	0.413228	0.11354	0.112793	0.0011473	0.476101
cg18647989	11	40570206	NA	NA	0.961167	0.959646	-0.000849579	0.413236	0.959483	0.958965	8.92419e-06	0.993437
cg14414874	17	1748387	RPA1	S_Shore	0.962011	0.961735	-0.000713508	0.413242	0.960099	0.961508	0.000741714	0.442955
cg00750606	3	6879261	GRM7;GRM7	Island	0.0240901	0.0234625	-0.000483698	0.413246	0.0250747	0.0238537	-0.000770664	0.202974
cg17292384	16	3130815	ZNF213;ZNF213	Island	0.924775	0.925471	0.00107742	0.413249	0.924398	0.92251	0.00014971	0.912126
cg15439294	4	39316048	C4orf34	N_Shore	0.0235655	0.0225335	-0.000534198	0.413252	0.0243347	0.0227439	-0.000637659	0.350771
cg02903756	16	70297711	PHLPP2	NA	0.967681	0.965357	-0.00145753	0.413254	0.966802	0.964791	-0.00196828	0.236665
cg04479987	8	8788887	MFHAS1	Island	0.020825	0.0208893	-0.000574435	0.413254	0.0240851	0.0226724	-0.00168732	0.0228066
cg17524265	17	76640747	BAIAP2;BAIAP2;BAIAP2;BAIAP2	Island	0.717746	0.721756	-0.00278736	0.413259	0.69826	0.704291	-0.000219024	0.951025
cg12848345	12	128672774	TMEM132D	NA	0.919055	0.91943	0.0010343	0.413264	0.918381	0.919212	0.000624041	0.623586
cg24268236	1	59417235	NA	NA	0.960235	0.960886	0.000827104	0.41327	0.959677	0.958864	0.000240435	0.812084
cg20995065	20	3399615	ATRN;ATRN	Island	0.00928145	0.00971115	0.000156006	0.413273	0.00962742	0.00952476	-0.000255051	0.160061
cg13601275	6	12858378	PHACTR1	Island	0.0589208	0.0581352	-0.000930643	0.413279	0.0631182	0.0613117	-0.00156603	0.0801172
cg23658739	9	32563832	NDUFB6;NDUFB6	S_Shore	0.918092	0.91542	-0.00208598	0.413279	0.912812	0.913132	0.0010022	0.695828
cg14047630	10	4025293	NA	NA	0.927622	0.928478	0.00106488	0.41328	0.925202	0.925813	0.000621897	0.625202
cg15591678	10	102896161	NA	Island	0.0877472	0.0895842	0.00184152	0.413281	0.111441	0.110432	0.00162993	0.537988
cg11081034	9	137517814	KIAA0649	N_Shore	0.960328	0.96215	0.0010264	0.413284	0.960401	0.962456	0.00164754	0.181942
cg18205465	12	131576544	FBRSL1	N_Shore	0.0191225	0.0192278	-0.000469384	0.413285	0.0199551	0.0185945	-0.00144383	0.00725687
cg25470561	2	208102201	CREB1;CREB1	Island	0.00681846	0.00672922	-0.00013666	0.413285	0.00715418	0.00680658	-0.000242414	0.162258
cg27464184	13	112594517	NA	N_Shelf	0.910552	0.914335	0.00130619	0.413291	0.902655	0.908025	0.00255742	0.157175
cg15702800	1	153982042	MSTO2P	Island	0.0202317	0.0195513	-0.000442183	0.413292	0.0214734	0.0195775	-0.000800393	0.258298
cg00757327	14	58366443	NA	NA	0.954397	0.953723	-0.000997883	0.413294	0.95064	0.95247	0.0013223	0.304445
cg14668889	19	56561484	ETFB	Island	0.00257518	0.00233461	-9.99495e-05	0.413295	0.00287722	0.0023532	-0.000328601	0.165982
cg25471802	11	63015355	HRASLS5;HRASLS5;HRASLS5	Island	0.0208218	0.0221694	0.000547626	0.413296	0.0221713	0.02175	-0.000573688	0.411053
cg11201256	2	3374808	TTC15	S_Shelf	0.952576	0.952216	-0.000793094	0.4133	0.951134	0.950111	-0.00135148	0.173613
cg04100190	13	32658517	STARD13;STARD13;STARD13	NA	0.952761	0.953995	0.000817607	0.413301	0.950307	0.952755	0.00179889	0.0818362
cg12241333	17	19999817	CYTSB;CYTSB;CYTSB;CYTSB	Island	0.00484202	0.00456563	-0.000157935	0.413303	0.0053824	0.00459288	-0.00060916	0.0830301
cg04675539	6	170616463	NA	N_Shelf	0.969773	0.969474	-0.000598885	0.413304	0.968963	0.969375	0.000241975	0.715524
cg04303908	17	1255425	NA	NA	0.948472	0.948029	-0.000864986	0.41331	0.947236	0.947995	0.000539463	0.592719
cg24580001	10	43163498	NA	N_Shelf	0.941224	0.943147	0.000850277	0.413315	0.937044	0.940795	0.00284285	0.00979916
cg25811820	19	41241584	WDR62;WDR62	S_Shelf	0.971151	0.970621	-0.00050849	0.413318	0.970292	0.970519	0.000136574	0.818757
cg11724366	20	52223996	CYP24A1;CYP24A1	Island	0.0083707	0.00819441	-0.000196429	0.413328	0.00866662	0.00797024	-0.000633711	0.00842112
cg03766373	1	2789439	NA	NA	0.569209	0.574757	0.00233506	0.413331	0.562046	0.565912	0.00218632	0.447684
cg06870531	16	21623801	OTOA;OTOA;OTOA;OTOA	NA	0.892758	0.893851	-0.00113655	0.413331	0.894938	0.895037	-0.000180066	0.890482
cg04571584	19	45641031	SERTAD3;SERTAD3	Island	0.0121628	0.0117492	-0.000387599	0.413335	0.0124327	0.0117415	-0.000400738	0.242081
cg04714041	15	70310623	PKM2;PKM2;PKM2;PKM2;PKM2;PKM2	Island	0.0391349	0.0392446	-0.000402865	0.413339	0.0388417	0.0389705	-2.76437e-05	0.955269
cg07964958	4	1932574	WHSC1;WHSC1;WHSC1;WHSC1	NA	0.969268	0.967355	-0.00107475	0.413339	0.966255	0.966168	0.000743739	0.601931
cg00666842	17	37480228	NA	S_Shore	0.969562	0.969822	0.000536702	0.41334	0.968834	0.968969	0.000299864	0.655377
cg10588023	8	145531526	SCRT1	Island	0.0241367	0.0245865	0.000400885	0.413345	0.0251976	0.0247273	-0.000671924	0.142635
cg07471203	14	23653754	DCAF11;DCAF11;DCAF11;DCAF11;DCAF11;DCAF11	Island	0.00663885	0.00619902	-0.000231206	0.413347	0.00716941	0.00623992	-0.000748656	0.0623085
cg18926450	12	94391906	METAP2	Island	0.0102434	0.0105917	0.000174671	0.413349	0.0103587	0.0102293	-0.000189185	0.388013
cg19187486	17	61618570	CCDC46	Island	0.00844563	0.00879731	0.000198061	0.413358	0.00893985	0.00851276	-0.000476785	0.0474588
cg27385729	21	46545109	NA	N_Shore	0.975091	0.973614	-0.000719906	0.41336	0.973609	0.973875	0.000905308	0.311599
cg06782697	4	155939605	RBM46	NA	0.947806	0.945879	-0.00131097	0.413363	0.947163	0.944648	-0.00233148	0.15154
cg08899291	7	1500969	INTS1	N_Shore	0.986395	0.986659	0.000239278	0.413376	0.985953	0.986278	0.000299872	0.288278
cg21576003	1	243105708	NA	NA	0.959798	0.958347	-0.000924007	0.413381	0.958561	0.958945	0.000816668	0.459599
cg07910945	13	47509648	NUDT15	Island	0.00352615	0.0034489	-7.50341e-05	0.413382	0.0038103	0.00351884	-0.000260795	0.0108829
cg21402364	5	180582215	TRIM41;TRIM41	Island	0.144765	0.143627	0.001824	0.413383	0.150192	0.145683	-0.00191922	0.387062
cg00927435	16	88138426	SPG7	S_Shelf	0.969172	0.967932	-0.000697148	0.413386	0.968153	0.96851	0.00105106	0.182091
cg01143510	3	42995795	FAM198A;FAM198A	Island	0.00708132	0.00708306	-0.000152829	0.413387	0.00725286	0.00706652	-0.000199971	0.321614
cg20341985	12	108015978	ALKBH2;ALKBH2;ALKBH2;ALKBH2;ALKBH2	S_Shore	0.958074	0.959057	0.00056848	0.41339	0.957743	0.958553	0.000358031	0.59908
cg24417391	12	122722123	TCTN2;TCTN2	Island	0.0106159	0.0103528	-0.000317256	0.413392	0.00961007	0.00952327	-7.76182e-05	0.810332
cg19288514	14	52089092	TXNDC16;TXNDC16;GPR137C	Island	0.0143119	0.0156083	0.000613799	0.413392	0.0148727	0.0148992	-0.000252407	0.632965
cg23958457	19	2339921	TMPRSS9	NA	0.97942	0.978835	-0.000405387	0.413395	0.97838	0.978568	0.000205883	0.698537
cg02553987	10	103533225	NPM3	Island	0.0113349	0.0117233	0.000253292	0.413398	0.011647	0.0116141	-8.46788e-05	0.771249
cg09919917	4	7895852	AFAP1;AFAP1	NA	0.876345	0.88214	0.00227828	0.4134	0.874116	0.879848	0.00151983	0.701001
cg16991858	8	82355074	FABP5	Island	0.0112186	0.0109285	-0.000252311	0.413413	0.0138521	0.0128996	-0.000776799	0.0572144
cg04865113	7	149200969	ATP6V0E2;ATP6V0E2;LOC401431	N_Shore	0.0228687	0.0223059	-0.000785865	0.413413	0.0197593	0.0192924	-0.000847058	0.337618
cg19506903	16	66571482	DPEP3;DPEP3	Island	0.951141	0.953388	0.000945202	0.413418	0.950009	0.951955	0.000879688	0.434473
cg10115320	2	239840987	HDAC4	NA	0.85366	0.853151	-0.00395545	0.41342	0.850859	0.858466	0.00622838	0.216191
cg07019740	17	75727741	EIF4A3	NA	0.967755	0.968518	0.000671398	0.413422	0.967675	0.968274	0.000680364	0.360276
cg19428417	19	51856587	DACT3	Island	0.036147	0.0365834	0.00054969	0.413426	0.037003	0.0369146	0.000395357	0.58731
cg18452449	3	121657118	NA	S_Shelf	0.978522	0.977429	-0.000594591	0.413428	0.976411	0.977103	0.00112677	0.143519
cg08343755	6	80398002	SH3BGRL2	Island	0.00476278	0.00430993	-0.000151692	0.413431	0.00503855	0.00438827	-0.000343348	0.331432
cg03204140	18	43866460	NA	NA	0.698294	0.702046	-0.00346095	0.413435	0.668817	0.674638	-0.00284619	0.499135
cg22966065	15	72892031	LMAN1L	NA	0.953149	0.955384	0.000798376	0.413435	0.949764	0.952801	0.00147027	0.160292
cg02626924	16	88018730	ANKRD11	S_Shelf	0.974856	0.974684	-0.000383986	0.41344	0.974425	0.974784	0.000436707	0.367482
cg06719334	19	10537722	KRI1	Island	0.00545022	0.00564654	9.83611e-05	0.41344	0.00558365	0.00551897	-8.31358e-05	0.487977
cg12623302	14	23871456	ADCY4	N_Shore	0.0137854	0.013535	-0.00022164	0.413442	0.0138005	0.0132174	-0.000331423	0.222925
cg08886727	5	140060429	ZMAT2	NA	0.00494014	0.00489652	-0.000167819	0.413444	0.00567943	0.00509048	-0.000539693	0.00862912
cg00020794	1	199975411	NAV1;NAV1	Island	0.00607281	0.00602742	-0.000126442	0.413447	0.00638178	0.00593494	-0.000289122	0.108888
cg24581326	10	126842041	NA	S_Shore	0.921545	0.919682	-0.00128858	0.41345	0.919099	0.918458	0.00117455	0.474308
cg02991063	11	2119086	IGF2AS;INS-IGF2;IGF2;IGF2AS;IGF2	S_Shore	0.0767192	0.0738643	-0.00142795	0.413453	0.0838876	0.0818232	-0.000392291	0.831336
cg03660538	6	28465817	ZSCAN12;ZSCAN12	NA	0.979559	0.980008	0.000395681	0.413453	0.979126	0.979541	0.000380403	0.411755
cg19225068	6	155611135	TIAM2;TIAM2	NA	0.825628	0.83552	0.00297743	0.413456	0.810679	0.815376	-0.00259223	0.508056
cg13467459	20	43410460	SDC4;SDC4	Island	0.00385718	0.0035704	-0.000135582	0.413457	0.0041578	0.00359227	-0.000378248	0.247242
cg03901351	12	48625796	NA	NA	0.0244646	0.0259832	0.000648521	0.41346	0.0260643	0.0250721	-0.00176178	0.0202768
cg24211889	15	35182407	NA	S_Shore	0.0182319	0.0179421	-0.000329321	0.413461	0.0198636	0.0198381	0.00033328	0.480141
cg22502448	17	8034387	C17orf59	Island	0.0124545	0.0129581	0.000209489	0.413464	0.0129273	0.0127945	-0.000338919	0.189821
cg24003835	3	148592474	ZIC4;ZIC4;ZIC4;ZIC4;ZIC4	Island	0.0641788	0.0648603	0.00126524	0.413464	0.067521	0.069471	0.00254442	0.0916514
cg00911446	6	166044426	NA	NA	0.968094	0.968069	-0.000569662	0.413464	0.967507	0.967437	-7.76019e-05	0.919059
cg21252483	8	17478733	PDGFRL	N_Shore	0.0059496	0.00577149	-0.000145484	0.413466	0.00671006	0.00624558	-0.000301073	0.158417
cg13668618	20	30003582	PDRG1	Island	0.00612128	0.00634453	0.000110145	0.413467	0.00631	0.00625463	-6.18325e-05	0.648962
cg10326833	2	27571793	FNDC4;GCKR	Island	0.00397437	0.00370215	-0.000129437	0.413469	0.00443326	0.00372614	-0.000526028	0.0883864
cg17750075	1	203898601	SLC45A3	Island	0.737981	0.739892	-0.00317371	0.413473	0.725512	0.726189	-0.00566174	0.158584
cg18736775	12	93921718	NDUFA12	Island	0.00754024	0.00691347	-0.000322508	0.413476	0.0079319	0.00692692	-0.000686693	0.0863062
cg18973778	19	10258620	ICAM4;ICAM4;ICAM4	Island	0.0493998	0.049818	0.000860965	0.413476	0.0641403	0.063287	-0.000180698	0.900745
cg11685249	20	2792843	VPS16;PTPRA;PTPRA;VPS16	NA	0.962446	0.963239	0.000521241	0.413478	0.962244	0.96252	-0.000103784	0.872569
cg11053561	1	33003893	KIAA1522	NA	0.952332	0.952765	-0.000972616	0.413481	0.952659	0.953389	-0.000315434	0.798394
cg02422847	11	65321868	NA	NA	0.815841	0.821171	-0.00255053	0.413485	0.795361	0.802782	0.000431449	0.898348
cg15730074	3	187841166	FETUB	NA	0.763728	0.773411	0.00264405	0.41349	0.742448	0.749133	-0.000317631	0.921384
cg20523466	6	46280715	NA	NA	0.977761	0.978344	0.000357657	0.413491	0.977608	0.978122	0.000357879	0.398519
cg16102016	12	52927538	CBX5;CBX5;CBX5	NA	0.966764	0.965132	-0.000905438	0.4135	0.964773	0.964426	-2.80857e-05	0.980725
cg00621583	16	80036266	CMIP	Island	0.0996352	0.103841	0.00211077	0.413511	0.102772	0.100964	-0.00505613	0.0969971
cg03151191	16	87748189	ACSF3;ACSF3;ACSF3	S_Shore	0.604875	0.605651	-0.00297871	0.413511	0.590078	0.589217	-0.00424014	0.262468
cg01391538	1	153242840	ZBTB7B	Island	0.0181661	0.0182631	-0.000312085	0.413512	0.0186182	0.0181648	-0.000540589	0.164051
cg03114945	15	87677982	POLG;POLG	N_Shore	0.937724	0.939164	0.000807885	0.413512	0.937618	0.94033	0.00165225	0.0973218
cg06838394	5	139537329	C5orf32	S_Shore	0.979916	0.979828	-0.000308043	0.413514	0.979877	0.979331	-0.00076639	0.0507443
cg00720072	16	66236302	RLTPR	Island	0.0100542	0.0106031	0.000215642	0.413515	0.0112729	0.0108311	-0.000658143	0.0421161
cg23220025	13	34413972	NBEA	NA	0.0080218	0.00785596	-0.000172235	0.41352	0.00863451	0.0078808	-0.000635658	0.00419001
cg06222550	10	70836184	TACR2	N_Shelf	0.520692	0.52612	0.0028987	0.413525	0.50933	0.515831	0.00202562	0.580948
cg01171670	11	67528302	UNC93B1	S_Shore	0.0262076	0.0269998	0.000703566	0.413525	0.0247407	0.0256884	0.00117079	0.16465
cg14712202	17	45196346	FAM117A	Island	0.0298229	0.0292666	-0.000442884	0.413525	0.0295454	0.0288526	-0.000643012	0.198531
cg24272514	6	33356524	WDR46;WDR46	S_Shelf	0.833848	0.838297	0.00144394	0.413528	0.827417	0.83255	0.00275161	0.138289
cg15746583	3	101462237	TBC1D23	N_Shore	0.0154034	0.0157621	0.000220831	0.413528	0.0156483	0.0156979	1.4729e-05	0.956415
cg24743200	2	240344446	NA	NA	0.932103	0.932164	-0.000787406	0.413529	0.93105	0.931762	9.71052e-05	0.920517
cg07011981	11	62213841	LRRN4CL	S_Shore	0.758766	0.764355	-0.0029073	0.413532	0.728212	0.735592	-0.00130006	0.725324
cg07628771	1	205561670	CD55;CD55;CD55;CD55	Island	0.0117724	0.0108655	-0.000396069	0.413533	0.013635	0.0115208	-0.00153094	0.0114407
cg11077631	11	125812061	KIRREL3;KIRREL3	NA	0.970806	0.971785	0.000446959	0.413535	0.971496	0.971742	-0.000178433	0.736823
cg05529236	6	30231177	TRIM10;TRIM10	NA	0.942957	0.944403	-0.00104894	0.413536	0.937339	0.938021	-0.000765989	0.576914
cg09374916	4	8267713	SH3TC1	NA	0.882293	0.886705	0.00200356	0.413537	0.883557	0.887297	0.00143352	0.543095
cg14661959	1	217552479	NA	NA	0.920998	0.919601	-0.00144129	0.413538	0.921008	0.919169	-0.000365628	0.846099
cg06704466	2	172997965	NA	N_Shelf	0.731563	0.724423	-0.0039816	0.413539	0.72395	0.717963	0.00425333	0.386547
cg24075326	3	99466230	OR5H6	NA	0.966492	0.967285	0.000546296	0.413541	0.96652	0.966716	-8.4056e-05	0.898451
cg21341150	12	127904437	GLT1D1	Island	0.0107031	0.0105384	-0.000212533	0.413546	0.0107509	0.0107673	8.43844e-05	0.742129
cg19024599	6	33366493	PFDN6;WDR46;WDR46	S_Shore	0.931731	0.93532	0.00101926	0.413546	0.925007	0.92809	7.23142e-05	0.958862
cg21285525	4	57382525	SPINK2	Island	0.0107181	0.0104669	-0.000188848	0.413548	0.0107373	0.0104045	-5.21053e-05	0.822174
cg24530460	11	1973181	H19	N_Shore	0.825905	0.828996	-0.00279276	0.413551	0.812518	0.813815	-0.00400757	0.260597
cg13222853	1	173741094	TNR	NA	0.602211	0.609487	0.0040825	0.413551	0.581109	0.586561	0.00220505	0.667277
cg02639667	19	6663406	C3	S_Shore	0.951855	0.952459	-0.000786866	0.413552	0.94874	0.950692	0.000513004	0.618374
cg03352438	2	74639258	C2orf65	S_Shelf	0.744333	0.747097	0.00261389	0.413552	0.749159	0.749374	0.00179708	0.568677
cg20809881	4	25117320	NA	S_Shore	0.981421	0.981072	-0.000324684	0.413567	0.980784	0.980861	5.75693e-05	0.889633
cg13977834	17	34161931	PSMB3	Island	0.00802539	0.00792938	-0.000163232	0.413569	0.00859439	0.00809932	-0.000361773	0.0809156
cg26205681	19	59705878	LAIR2;LAIR2;LAIR2;LAIR2	NA	0.206994	0.199473	-0.0040166	0.413572	0.220321	0.212069	-0.00334592	0.494504
cg04693046	1	200358628	GPR37L1	NA	0.97215	0.972765	0.000377929	0.413573	0.972711	0.972204	-0.000490838	0.297257
cg11082811	21	38500612	DSCR10	NA	0.950928	0.953373	0.00101082	0.413575	0.952203	0.954687	0.00146435	0.218385
cg14469339	1	3070938	PRDM16;PRDM16	Island	0.910835	0.911223	-0.0012115	0.413578	0.906662	0.907891	-0.000574304	0.700307
cg08814206	19	11837514	ZNF439	NA	0.949716	0.947449	-0.00127312	0.413579	0.94768	0.946066	-0.00021429	0.882213
cg06875863	1	243384573	KIF26B	Island	0.00256821	0.00236522	-0.000108219	0.41358	0.00278774	0.00241969	-0.000231069	0.306203
cg16404106	19	55454396	MYH14;MYH14;MYH14	S_Shore	0.962209	0.96271	0.000515088	0.413581	0.962457	0.962779	0.000810559	0.21031
cg07345205	3	10353056	ATP2B2;ATP2B2	NA	0.74926	0.751753	-0.00387974	0.413584	0.725895	0.730769	-0.0020737	0.667254
cg17806999	7	19715421	TWISTNB	S_Shore	0.0306773	0.0306108	-0.000632407	0.413589	0.034261	0.0325242	-0.00150123	0.107169
cg08137080	1	198498029	NA	NA	0.00437713	0.00431701	-0.000107367	0.413595	0.00493636	0.00453362	-0.0003394	0.0186198
cg19756497	14	93562227	OTUB2	N_Shore	0.107973	0.110199	0.00246493	0.413601	0.09772	0.101463	0.00278901	0.313061
cg08575860	22	47337854	FAM19A5	S_Shelf	0.90034	0.901246	0.00106887	0.413602	0.89772	0.897407	-0.00084424	0.511734
cg16586880	7	6583789	ZDHHC4;ZDHHC4;ZDHHC4;ZDHHC4;ZDHHC4	Island	0.0170607	0.019733	0.00208567	0.413607	0.0179527	0.0176367	-0.00072456	0.23504
cg15687869	4	571741	NA	N_Shore	0.944932	0.946187	0.000871606	0.413611	0.947227	0.947486	-9.2655e-05	0.929389
cg08535970	6	168990358	NA	NA	0.954918	0.952849	-0.00126767	0.413613	0.951741	0.951931	0.000823032	0.608276
cg00943384	20	10146391	SNAP25;SNAP25	Island	0.0231986	0.0242918	0.000440928	0.413616	0.0244588	0.0240431	-0.000698369	0.154889
cg15780078	10	115923993	MIR2110;C10orf118;C10orf118	Island	0.0406361	0.0407008	0.000732941	0.413618	0.0437816	0.040962	-0.00200835	0.0332795
cg19051117	10	7490361	SFMBT2	Island	0.0397983	0.0401271	0.000627641	0.413626	0.0402885	0.0395588	0.000147417	0.845874
cg02567344	7	31140843	NA	NA	0.0549745	0.0531694	-0.00111161	0.413627	0.0577915	0.0532328	-0.0034212	0.00784872
cg02163215	10	134069511	PWWP2B;PWWP2B	Island	0.979959	0.980248	0.00032735	0.413629	0.979422	0.979703	0.000198899	0.642053
cg10977280	1	36120904	EIF2C1	N_Shore	0.96548	0.964458	-0.000724675	0.413635	0.964101	0.964678	0.000973948	0.2695
cg00771247	5	79587933	SERINC5	Island	0.00557679	0.00547671	-0.000134153	0.413638	0.00571239	0.00556933	-9.27691e-05	0.589084
cg09086442	4	177129921	GPM6A;GPM6A	NA	0.922167	0.920751	-0.00178852	0.413638	0.918856	0.916896	-0.00157375	0.457828
cg11846912	8	49357811	NA	NA	0.954972	0.955709	0.000557741	0.413651	0.954934	0.955051	6.73185e-05	0.917902
cg00119387	9	137295206	NA	N_Shore	0.955746	0.955142	-0.00104746	0.413653	0.953744	0.954542	0.000294119	0.827931
cg04984422	5	130875861	RAPGEF6;RAPGEF6;RAPGEF6;RAPGEF6;RAPGEF6;RAPGEF6	NA	0.978857	0.979715	0.000342073	0.413658	0.979291	0.979433	-0.000244605	0.549672
cg00804480	8	126511763	TRIB1;TRIB1	Island	0.00999793	0.0103926	0.000152019	0.413658	0.010332	0.0103165	-0.000169796	0.369772
cg08651590	11	119545826	NA	S_Shore	0.837314	0.843229	0.00449204	0.413661	0.85114	0.853825	0.00223016	0.676166
cg03653137	6	31196322	CDSN;PSORS1C1	NA	0.395392	0.395882	0.00289773	0.413663	0.403714	0.394612	-0.00612526	0.0872363
cg06980387	21	36994020	SIM2;SIM2	Island	0.025688	0.025137	-0.000566861	0.413666	0.0253525	0.0251569	-0.000214012	0.697552
cg26746469	3	119372903	NA	NA	0.700626	0.705811	-0.00371532	0.41367	0.703067	0.699055	-0.00513148	0.25786
cg26698604	8	143481937	TSNARE1	Island	0.0191918	0.0198476	0.000256049	0.413674	0.0196995	0.0193632	-0.000431461	0.153279
cg14118171	7	156901643	DNAJB6	Island	0.988975	0.988625	-0.000156346	0.413675	0.988285	0.988368	0.000359274	0.0694365
cg21983192	5	77858820	LHFPL2	NA	0.0734219	0.0789257	0.00453943	0.413681	0.062218	0.0633164	-0.000192634	0.969308
cg21832906	19	57203383	ZNF615	Island	0.00390408	0.00382692	-7.47491e-05	0.413685	0.0041414	0.00378276	-0.000303311	0.00268721
cg00364814	20	31219270	C20orf70	NA	0.982258	0.981559	-0.000826989	0.413689	0.981331	0.980976	-0.000414009	0.691176
cg04498801	19	48865077	PLAUR;PLAUR;PLAUR	Island	0.00912568	0.00916806	0.000185658	0.413699	0.0100221	0.0092777	-0.000432888	0.0730057
cg08097157	1	1187910	UBE2J2;UBE2J2;LOC100128842;UBE2J2;UBE2J2	NA	0.972351	0.972889	0.000391433	0.413706	0.972954	0.972956	-0.000196874	0.677672
cg05205532	21	33883015	DONSON	Island	0.00692245	0.00684559	-0.00012973	0.413709	0.00686828	0.00683915	-2.11246e-05	0.892946
cg07570498	4	176075998	ADAM29;ADAM29;ADAM29;ADAM29	NA	0.960337	0.961618	0.000681989	0.413713	0.959894	0.959983	-0.000170744	0.838105
cg14157417	14	100561885	MIR758;MIR323;MIR329-2;MIR329-1	NA	0.92086	0.921732	-0.00101185	0.413714	0.918378	0.919285	-0.000719275	0.552843
cg04627093	7	99892378	C7orf61	NA	0.975856	0.976582	0.000354444	0.413718	0.975571	0.976227	0.00046676	0.298656
cg12433277	1	153545223	FDPS;FDPS;FDPS;FDPS;FDPS	Island	0.010204	0.0100889	-0.000219959	0.413718	0.0104428	0.0102284	-0.00025822	0.32459
cg04277574	1	828594	NA	N_Shore	0.970469	0.966657	-0.00304016	0.413719	0.968659	0.966046	-0.00232886	0.534435
cg05192538	17	50332903	TOM1L1	Island	0.0136248	0.0144275	0.00031971	0.413721	0.0134582	0.0138665	7.79255e-06	0.984377
cg24767237	11	129796366	ADAMTS8	NA	0.558714	0.561866	0.00278369	0.413721	0.57142	0.578701	0.00712956	0.0446242
cg01630479	6	170240496	NA	N_Shelf	0.877005	0.87756	-0.00146456	0.413722	0.867232	0.873124	0.00377734	0.0446356
cg23319477	11	119036867	PVRL1	N_Shelf	0.972266	0.972884	0.000511987	0.413726	0.97187	0.972124	-4.79381e-05	0.935855
cg24169820	6	167758128	NA	S_Shore	0.95683	0.95834	0.000767204	0.413728	0.95778	0.958124	3.87788e-06	0.996795
cg25734089	1	94359180	ABCA4	NA	0.975467	0.974847	-0.000595547	0.413728	0.973486	0.974826	0.00136211	0.0875005
cg22272056	7	27127111	HOXA3;HOXA3	N_Shore	0.95391	0.9533	-0.0010618	0.413736	0.952202	0.952307	-0.000344185	0.794968
cg21925688	17	19589447	ALDH3A1;ALDH3A1;ALDH3A1;ALDH3A1	S_Shore	0.391964	0.38698	-0.00823795	0.413738	0.346741	0.359319	0.00342537	0.741815
cg22846510	16	1200657	CACNA1H;CACNA1H	NA	0.979316	0.979544	0.000591914	0.413742	0.978297	0.979915	0.00187925	0.00663563
cg26794647	17	30470727	RAD51L3;RAD51L3;RAD51L3	Island	0.0188142	0.0184946	-0.00033122	0.413745	0.0192053	0.0181948	-0.000332593	0.429454
cg18082885	17	37586996	KCNH4	Island	0.0213387	0.0210847	-0.000377105	0.413749	0.0238339	0.0231015	-0.000617875	0.215688
cg05281126	10	129735756	PTPRE;PTPRE	NA	0.0362479	0.0360685	-0.00047359	0.413752	0.0363668	0.0363991	0.000139957	0.806173
cg07222133	6	119083323	NA	S_Shelf	0.978855	0.978212	-0.000487234	0.413753	0.978027	0.977807	-0.000114202	0.85132
cg17143972	2	27338446	SLC30A3	Island	0.0204873	0.0204585	0.000487839	0.413757	0.0243413	0.0248828	0.00100344	0.287574
cg02776283	11	118961115	NA	Island	0.0200094	0.0196996	-0.000390701	0.413758	0.019343	0.0186206	-0.000357323	0.436932
cg05230816	4	163702849	NA	NA	0.923071	0.92528	0.00100176	0.413759	0.922954	0.924114	0.000517915	0.665601
cg15084803	19	40324333	FXYD1;FXYD1	Island	0.0092877	0.00847657	-0.000272768	0.413762	0.00970047	0.00858666	-0.000544693	0.245849
cg00685025	18	74587302	NA	Island	0.966416	0.966268	-0.000552217	0.413762	0.96577	0.966702	0.00071202	0.302271
cg18054620	11	35208960	CD44;CD44;CD44;CD44;CD44	NA	0.976047	0.975272	-0.000571362	0.413766	0.974963	0.97502	0.00019896	0.783861
cg16615155	5	1142021	SLC12A7	Island	0.967959	0.970812	0.0021004	0.413766	0.966754	0.970842	0.00327398	0.197718
cg00961003	7	214214	NA	N_Shore	0.30208	0.300873	0.00669785	0.413767	0.341118	0.318783	-0.010498	0.206209
cg04778755	4	2041847	NA	NA	0.866845	0.870905	0.0016652	0.413767	0.855283	0.86241	0.0040927	0.0533207
cg19725343	12	6907764	ATN1;ATN1;ATN1	Island	0.0090089	0.00932862	0.000141419	0.413773	0.00936754	0.0092712	-0.000147956	0.384942
cg07981471	7	128218500	CCDC136	Island	0.0145298	0.0142371	-0.000309765	0.413778	0.0145158	0.0140348	-0.000187497	0.594949
cg27299406	22	37969805	PDGFB	Island	0.0348799	0.0344918	-0.000430551	0.413779	0.0346749	0.0339214	-0.000379514	0.492818
cg26566046	10	64895246	JMJD1C;LOC84989	Island	0.0179381	0.0160223	-0.00131381	0.41378	0.0177909	0.0162726	-0.00138364	0.384227
cg13754661	8	125383066	NA	Island	0.571127	0.574143	-0.00492935	0.413785	0.578348	0.570329	-0.0112685	0.0634823
cg26120340	1	9275339	SPSB1	NA	0.0166394	0.0170184	0.000229944	0.41379	0.0170153	0.0171741	-8.85732e-06	0.97536
cg07274572	5	149623659	CAMK2A;CAMK2A	NA	0.400106	0.407153	0.00314998	0.413792	0.382871	0.393052	0.00453933	0.203587
cg18546236	1	101085787	NA	NA	0.252527	0.262142	0.00653231	0.413793	0.189452	0.201014	0.0106462	0.0890993
cg23053573	2	73306321	SMYD5	NA	0.468514	0.472051	0.00394904	0.413804	0.490411	0.488861	0.00345742	0.447698
cg07047068	17	78516713	B3GNTL1	S_Shore	0.952273	0.952567	-0.000687043	0.413805	0.95239	0.951591	-0.00100854	0.237559
cg25245477	17	68850956	SDK2	NA	0.801129	0.800779	-0.0057823	0.413805	0.806083	0.802764	-0.00701215	0.320273
cg09816282	11	92570425	SLC36A4	Island	0.00680674	0.00701454	0.000185969	0.413806	0.00921149	0.00900046	4.14362e-05	0.904836
cg20600874	1	102235394	OLFM3	NA	0.0262853	0.0272014	0.000768315	0.413807	0.0297305	0.0291911	-0.000391207	0.74104
cg25882785	19	14045743	LOC113230	Island	0.0129916	0.0130549	-0.000298777	0.413815	0.0137553	0.0128705	-0.00117878	0.00111438
cg22945957	2	230641995	SLC16A14	S_Shore	0.0527688	0.0533917	0.00125483	0.413819	0.0543729	0.0592866	0.00553206	0.00187179
cg08476157	19	13719563	CCDC130	Island	0.00576046	0.00592156	0.000129741	0.41382	0.00606509	0.00578827	-0.000282339	0.183931
cg05922429	11	68287808	CPT1A;CPT1A	NA	0.970715	0.970711	-0.000537	0.413826	0.971773	0.971928	-0.000298216	0.623333
cg05668613	11	2280427	TSPAN32;C11orf21;C11orf21	NA	0.243241	0.243447	0.00509992	0.413828	0.277396	0.263813	-0.00469063	0.455805
cg04934776	19	4633574	DPP9	N_Shore	0.915638	0.917864	0.00122778	0.413828	0.910437	0.91542	0.00482554	0.00238811
cg14150803	15	76347569	DNAJA4;DNAJA4;DNAJA4	S_Shelf	0.957623	0.95568	-0.00121587	0.413838	0.955763	0.955302	0.000158969	0.910245
cg22633381	11	2804886	KCNQ1;KCNQ1	NA	0.45004	0.449832	0.00510287	0.413844	0.474217	0.468628	0.000562288	0.929233
cg02985540	12	6922925	C12orf57	N_Shore	0.0537293	0.0529496	-0.000868817	0.413846	0.0533565	0.0518702	-0.00149169	0.167775
cg06601742	1	9359634	NA	NA	0.89087	0.887102	-0.0016944	0.413849	0.887978	0.88795	0.000805895	0.693589
cg00133403	1	118277522	WDR3	S_Shelf	0.980205	0.980768	0.000293818	0.41385	0.979968	0.980429	0.000257043	0.496598
cg17124700	16	1138589	NA	Island	0.885482	0.885744	-0.00134266	0.413851	0.882835	0.885876	0.0019193	0.254547
cg18204675	22	30345030	PISD	NA	0.973122	0.973429	-0.000507143	0.413852	0.970938	0.971411	-8.66867e-05	0.89172
cg01428928	16	2258313	RNPS1;RNPS1	Island	0.0116997	0.0118977	0.000148135	0.413857	0.011915	0.011765	-5.75885e-05	0.750339
cg17443753	6	27948145	HIST1H3I	N_Shore	0.00563468	0.00550335	-0.00016125	0.413858	0.00604342	0.00555937	-0.000412647	0.0298494
cg18513344	2	136593236	CXCR4	Island	0.0678968	0.0679328	0.00119715	0.413859	0.0691363	0.0685034	0.00184716	0.22788
cg04290563	1	228327460	GALNT2	NA	0.921817	0.923042	-0.00182427	0.413861	0.907859	0.914739	0.00362037	0.142548
cg09935667	1	3115766	PRDM16;PRDM16	NA	0.957741	0.958968	0.000709705	0.413869	0.957351	0.958578	0.000815655	0.317237
cg07065941	11	62250053	HNRNPUL2	N_Shore	0.0092997	0.00922694	-0.000220717	0.413874	0.0102955	0.00944248	-0.000820661	0.00447565
cg10668189	16	67977635	TERF2	S_Shore	0.00858977	0.00801262	-0.000235147	0.413877	0.00905342	0.00803451	-0.000611355	0.157252
cg12762474	20	43843521	WFDC3	NA	0.913909	0.917403	0.00199464	0.41388	0.898635	0.902949	0.00179093	0.501459
cg01969473	8	77755788	ZFHX4;LOC100192378	N_Shore	0.0197231	0.0210278	0.000489407	0.413881	0.0226504	0.0216145	-0.00144314	0.0153618
cg11028622	19	44715343	EID2B	Island	0.0150023	0.0152391	-0.000243059	0.413885	0.0152803	0.0150617	-0.000382279	0.188091
cg18674340	17	28461762	ACCN1;ACCN1	NA	0.932306	0.934672	0.00130138	0.413888	0.937336	0.938328	0.000315868	0.785402
cg25733009	1	10995209	TARDBP	Island	0.0237195	0.0243617	0.000295632	0.41389	0.0246497	0.024225	-0.000535251	0.132421
cg12498094	2	201158846	AOX1	Island	0.00384471	0.00348451	-0.000143776	0.413891	0.00421834	0.00363337	-0.000317317	0.263095
cg03747342	6	33487171	PHF1;PHF1;PHF1	S_Shore	0.0241598	0.024757	0.000339531	0.413895	0.0248157	0.0240648	-0.000580471	0.161207
cg09585974	19	3064259	GNA11	Island	0.945886	0.945076	-0.00074181	0.413902	0.944852	0.94538	0.000322103	0.72293
cg08062526	5	367553	AHRR;PDCD6	NA	0.967972	0.968036	-0.00059143	0.413902	0.966241	0.966906	-0.000238918	0.749231
cg10453879	1	2976426	PRDM16;PRDM16	Island	0.00818032	0.00855463	0.000159993	0.413902	0.00859687	0.00845926	-9.02888e-05	0.643334
cg16551100	6	168508745	NA	Island	0.965376	0.966995	0.000906466	0.413907	0.964729	0.96731	0.00231538	0.0414384
cg06867916	17	60561505	NA	N_Shelf	0.74188	0.744051	0.0028917	0.413913	0.747283	0.753059	0.00580196	0.0805782
cg13651876	6	31967686	EHMT2;EHMT2	S_Shelf	0.923552	0.925025	-0.00125313	0.413915	0.918305	0.91908	-0.00211614	0.189242
cg25298039	19	7889776	SNAPC2	Island	0.460253	0.46425	0.00301541	0.413916	0.469031	0.472804	0.0038785	0.288807
cg09120960	1	178465897	LHX4	Island	0.0291114	0.029307	0.000361641	0.413923	0.029841	0.0291481	-0.000721066	0.102333
cg14625113	19	51315039	NA	NA	0.0113845	0.0120498	0.000599946	0.413923	0.0117828	0.0119606	0.000397267	0.580808
cg08108155	19	10242063	ICAM1	Island	0.0352201	0.0350826	0.000470416	0.413925	0.0379169	0.0373065	-8.66107e-05	0.894043
cg11944933	8	35659781	UNC5D	NA	0.957501	0.955267	-0.00126041	0.413925	0.954121	0.953596	0.000563641	0.725222
cg18063149	7	1026402	C7orf50;C7orf50;C7orf50	Island	0.950694	0.951763	0.000860763	0.413926	0.948908	0.950299	0.00211754	0.0695035
cg20981791	3	5003809	NA	Island	0.0273332	0.0263925	-0.000516001	0.413933	0.0283915	0.0266123	-0.000984462	0.204505
cg23690033	2	233633174	INPP5D;INPP5D	N_Shore	0.301567	0.300559	0.00642259	0.413933	0.335074	0.328173	0.00283834	0.712378
cg13843938	12	60940512	USP15	Island	0.00634472	0.00618773	-0.000150771	0.413935	0.00698048	0.0067669	-0.000103215	0.629879
cg20705882	10	7449624	SFMBT2	Island	0.975843	0.974883	-0.000668383	0.413939	0.973794	0.974307	0.000360504	0.691273
cg13427421	12	56373839	OS9;OS9;OS9;OS9	Island	0.0147709	0.0152347	0.000190984	0.41394	0.0153994	0.0153021	-0.000122869	0.617875
cg19058495	3	3816457	LRRN1;LRRN1	Island	0.0171022	0.0169868	-0.000354671	0.413942	0.0178521	0.0175884	-0.000585294	0.208067
cg16954165	20	61162230	NA	N_Shelf	0.593644	0.593859	-0.00269278	0.413942	0.574855	0.575383	-0.00328952	0.329207
cg19595886	5	102622392	C5orf30;C5orf30	Island	0.00366451	0.00340955	-0.00011802	0.413944	0.00412048	0.0034524	-0.000509008	0.118225
cg11704396	5	1921137	NA	NA	0.740933	0.73747	-0.00571446	0.41395	0.745203	0.739052	-0.00768568	0.25594
cg01120851	19	57335166	ZNF616	S_Shore	0.0367148	0.0385049	0.000852107	0.413965	0.038058	0.0378756	-0.000713495	0.494139
cg11307363	14	67941181	RAD51L1;RAD51L1;RAD51L1	NA	0.771221	0.776821	-0.0040467	0.413967	0.733042	0.742955	-0.000218285	0.965295
cg19478638	8	3842823	CSMD1	NA	0.964249	0.963543	-0.000683533	0.413968	0.963654	0.9638	0.000151786	0.856933
cg22445167	2	136005169	ZRANB3;R3HDM1;ZRANB3	N_Shore	0.0266057	0.0255119	-0.00084129	0.413975	0.0329995	0.0293894	-0.00221918	0.0359597
cg26838900	8	145794194	KIAA1688	N_Shore	0.971364	0.972596	0.000962728	0.413976	0.970903	0.972286	0.000838839	0.487252
cg02092807	3	100945796	COL8A1;MIR548G;COL8A1	NA	0.940029	0.938403	-0.0012791	0.413976	0.937969	0.939843	0.00179142	0.215302
cg15731816	16	19634643	IQCK;C16orf88	N_Shelf	0.765759	0.770205	-0.00435128	0.413979	0.728995	0.739148	0.00017519	0.974363
cg27376707	6	32204184	ATF6B;ATF6B	N_Shore	0.0205881	0.0202274	-0.000329907	0.41398	0.0208656	0.0213777	0.000726389	0.101749
cg21103306	2	45019609	NA	Island	0.00909651	0.0088446	-0.000168336	0.413982	0.00923516	0.00874006	-0.00034915	0.107465
cg01025720	8	57520339	PENK;PENK	N_Shore	0.924442	0.92755	0.00112797	0.413982	0.925337	0.928284	0.00195446	0.162148
cg24135793	1	176778326	C1orf220;C1orf220	Island	0.0115339	0.0114916	-0.000213182	0.413983	0.0119265	0.0114521	-0.000413088	0.125083
cg15694127	4	2764029	SH3BP2	N_Shore	0.915491	0.914479	-0.000913286	0.413985	0.917092	0.916367	-0.000725688	0.500117
cg01471843	6	152680928	SYNE1;SYNE1;SYNE1	NA	0.957479	0.954869	-0.00130339	0.413988	0.954008	0.953362	0.000377625	0.815347
cg12500973	21	46255438	NA	Island	0.85518	0.859922	0.00189397	0.414	0.852416	0.85732	0.00212476	0.350774
cg00535618	1	144300495	NUDT17	Island	0.011421	0.0110526	-0.000238211	0.414001	0.0121062	0.0114194	-0.000250499	0.372343
cg26912269	1	232417498	SLC35F3	S_Shore	0.763624	0.772656	0.00291862	0.414021	0.738205	0.751321	0.00671845	0.0629769
cg15161047	6	167832062	NA	NA	0.963707	0.964747	0.000504224	0.414024	0.963468	0.963765	-0.000249706	0.668885
cg00197381	22	17536224	NA	N_Shore	0.967199	0.966661	-0.000698538	0.414034	0.964931	0.965813	0.000620406	0.483009
cg21545720	19	45660376	BLVRB	N_Shelf	0.601589	0.595032	-0.00402035	0.414039	0.600775	0.585497	-0.00591085	0.228085
cg14067062	8	142979760	NA	N_Shelf	0.844212	0.848449	0.00212943	0.414044	0.839536	0.844962	0.00361308	0.171913
cg13677571	1	25742878	LDLRAP1	Island	0.0110063	0.0116287	0.000254994	0.414047	0.0118028	0.0115302	-0.000358675	0.251916
cg11701312	12	117298532	SUDS3	Island	0.0289917	0.0285106	-0.000452186	0.414048	0.0292614	0.0277635	-0.000297576	0.589526
cg17758137	5	1069279	NKD2	NA	0.665761	0.668911	-0.00440469	0.41405	0.635127	0.637276	-0.00594713	0.292236
cg21052136	16	86659165	BANP;BANP	Island	0.971716	0.972586	0.00048603	0.414057	0.971677	0.972555	0.000620455	0.214937
cg01725608	6	2916949	SERPINB6;SERPINB6	Island	0.00596613	0.00611182	0.000109367	0.414059	0.00629879	0.00600888	-0.000206354	0.13769
cg27596415	6	53067469	FBXO9;FBXO9;FBXO9	NA	0.954427	0.951787	-0.0014004	0.414062	0.955108	0.95214	-0.00182251	0.269757
cg27099726	16	3014295	HCFC1R1;HCFC1R1;THOC6;HCFC1R1;THOC6;THOC6;THOC6	Island	0.00309756	0.00289876	-0.000105853	0.414062	0.00346355	0.00288448	-0.000439251	0.108748
cg00374015	11	14498682	PSMA1;PSMA1;PSMA1	Island	0.0131249	0.0128442	-0.000310766	0.414064	0.0162427	0.0152034	-0.000581295	0.23731
cg10647547	5	148717445	PCYOX1L	N_Shore	0.009345	0.00920909	-0.000176961	0.414064	0.00942741	0.00909722	-0.000402888	0.0489446
cg07320819	8	145547907	C8ORFK29	Island	0.964548	0.965721	0.000578182	0.414064	0.964119	0.965332	0.000882213	0.206053
cg01755729	1	2442704	PANK4	Island	0.986866	0.986414	-0.000411235	0.414072	0.986605	0.986454	-0.000171821	0.739189
cg00532474	3	19963464	RAB5A	Island	0.00714525	0.00745867	0.000125292	0.414073	0.00731269	0.00729235	-0.000134153	0.332218
cg08586692	12	55812572	LRP1	NA	0.912262	0.913233	-0.00173323	0.414075	0.90546	0.900903	-0.00794341	0.00038424
cg01687878	7	154627964	NA	NA	0.30353	0.307662	0.00667665	0.414079	0.329691	0.320539	-0.00379378	0.631837
cg19903927	11	32565192	EIF3M	S_Shelf	0.9487	0.950967	0.00135934	0.414079	0.947968	0.949479	0.000888468	0.522617
cg02132760	7	106088770	FLJ36031;FLJ36031	Island	0.0355589	0.0336156	-0.00167512	0.41408	0.0355598	0.0337158	-0.00204854	0.261939
cg13754437	15	88095611	MESP1	Island	0.0105275	0.010859	0.000160592	0.41408	0.011095	0.0111382	3.0674e-05	0.886205
cg11161882	20	42309059	GDAP1L1	N_Shore	0.282215	0.285548	0.00234778	0.41408	0.298752	0.303636	0.00305846	0.293792
cg08250879	16	1200018	CACNA1H;CACNA1H	NA	0.926342	0.927514	0.00151488	0.414081	0.924552	0.925433	0.00153205	0.399972
cg06581830	22	19650349	AIFM3;AIFM3;AIFM3;AIFM3	S_Shore	0.936037	0.9382	0.000858159	0.414081	0.932116	0.934335	0.000629141	0.589005
cg25124228	13	113338775	TFDP1;TFDP1	N_Shore	0.95082	0.947399	-0.00152001	0.414087	0.948346	0.946873	-0.000149407	0.93608
cg26093790	11	127896704	ETS1;ETS1;ETS1	N_Shore	0.612241	0.616285	0.00620986	0.414088	0.642533	0.643267	0.00760737	0.277255
cg19663942	16	3173069	NA	Island	0.0106661	0.0107131	-0.000169107	0.414089	0.0112265	0.0113179	4.854e-05	0.809105
cg11314684	19	8477072	NA	Island	0.0261115	0.0253314	-0.000427336	0.414091	0.0264216	0.0246685	-0.000672843	0.197658
cg07199592	6	46567215	NA	Island	0.0122562	0.0119702	-0.000224034	0.414092	0.0124703	0.0120313	-0.000297005	0.280702
cg15815375	7	53070779	POM121L12	Island	0.960677	0.961398	0.000737578	0.414096	0.962549	0.960798	-0.00187737	0.0313723
cg14265254	6	112271755	FYN	NA	0.667179	0.67369	0.00765115	0.414099	0.684811	0.688123	0.0034472	0.709925
cg25731401	21	44169004	AGPAT3;AGPAT3	NA	0.818031	0.817594	-0.00216682	0.414105	0.814709	0.811289	-0.00646201	0.0216366
cg20568196	18	13610903	C18orf1;C18orf1;C18orf1;C18orf1;C18orf1;C18orf1;C18orf1;C18orf1	NA	0.975248	0.973702	-0.000715549	0.414108	0.973622	0.973543	0.000559115	0.498157
cg02067771	1	38714807	NA	Island	0.00660844	0.00608753	-0.00023444	0.414113	0.00721608	0.0064352	-0.000445395	0.216824
cg14744160	10	134068746	PWWP2B;PWWP2B	Island	0.934219	0.933853	-0.00126571	0.414114	0.934029	0.933016	-0.00191138	0.213706
cg04413301	11	77468444	NDUFC2;NDUFC2	Island	0.00620565	0.00614773	-0.000116252	0.414115	0.00641312	0.00606926	-0.000298853	0.0421068
cg16478145	19	13776877	ZSWIM4	S_Shore	0.941224	0.942765	0.000808951	0.414116	0.945709	0.945614	-0.00112078	0.228608
cg08154348	12	94466418	USP44;USP44	Island	0.0264052	0.0249246	-0.000726691	0.414122	0.0266657	0.0252336	-0.000479493	0.6301
cg01751341	22	29867064	PLA2G3	NA	0.720627	0.724727	-0.00346273	0.414122	0.688975	0.698013	0.00105658	0.814469
cg24365837	12	6884549	LRRC23;LRRC23;LRRC23	NA	0.0299033	0.0298478	-0.000508656	0.414123	0.0293805	0.0291544	-9.86882e-05	0.883078
cg10956056	20	227585	ZCCHC3;ZCCHC3	S_Shore	0.00829851	0.00802727	-0.000240901	0.414125	0.00995442	0.00887497	-0.000830985	0.0241489
cg17854440	4	190898628	NA	NA	0.971864	0.970587	-0.000537042	0.414135	0.97076	0.970543	0.000190197	0.773618
cg16055035	7	151052602	PRKAG2;PRKAG2	Island	0.957763	0.959074	0.00052509	0.414137	0.958472	0.958717	-4.35407e-05	0.949998
cg18877879	19	2734460	SGTA	Island	0.00459292	0.00451861	-8.675e-05	0.414138	0.00466592	0.00436862	-0.000208288	0.039518
cg16555188	17	4348660	SPNS2	N_Shore	0.0202816	0.0209585	0.00027894	0.414141	0.0208188	0.0207389	-0.000147912	0.650646
cg07118596	3	121944141	GTF2E1;RABL3	NA	0.0182501	0.0176107	-0.000358233	0.414142	0.0213265	0.020369	-0.00034533	0.541757
cg19389852	22	45431634	GRAMD4	N_Shore	0.864918	0.869138	0.00149388	0.414145	0.859536	0.866662	0.00573362	0.00275818
cg27625897	2	26781749	KCNK3	NA	0.955201	0.956651	0.000596414	0.41415	0.955489	0.957079	0.00121942	0.120677
ch.12.41606343F	7	51255006	COBL	NA	0.956642	0.962101	0.00216804	0.414153	0.953883	0.960736	0.00352662	0.193416
cg18780412	11	77563058	KCTD21	NA	0.97684	0.977594	0.000379152	0.414156	0.976823	0.976527	-0.000322816	0.51879
cg13194341	4	75184090	CXCL2	Island	0.00304066	0.00282038	-0.00011067	0.414161	0.00355524	0.00302578	-0.000355331	0.289281
cg02143936	7	134893491	NUP205	NA	0.00495797	0.00480626	-0.000112451	0.414162	0.0051396	0.00478634	-0.000249319	0.0447786
cg23088511	16	80603358	SDR42E1	S_Shore	0.979658	0.980718	0.00121604	0.414162	0.978223	0.980421	0.0019694	0.219237
cg23210109	15	60726832	TLN2	NA	0.979976	0.979665	-0.000383666	0.414169	0.979803	0.97952	-0.000515064	0.241427
cg14848289	8	66916304	PDE7A;PDE7A	Island	0.0097634	0.00954268	-0.000201238	0.414174	0.0105243	0.00987588	-0.000501827	0.0655095
cg08959218	13	51057105	WDFY2	Island	0.0135106	0.013764	0.000259378	0.414176	0.013716	0.0130285	-0.000451553	0.145237
cg16430535	4	89837556	NAP1L5;HERC3	NA	0.537798	0.53748	-0.00270166	0.414176	0.536111	0.534101	-0.00133993	0.688801
cg24494617	9	137104270	NA	N_Shelf	0.957709	0.954718	-0.00312511	0.414177	0.952778	0.95175	-0.00137852	0.721073
cg27000368	1	33755270	CSMD2	NA	0.947102	0.945284	-0.00141236	0.41418	0.943036	0.944935	0.00224582	0.226747
cg15136687	3	3861242	LRRN1	NA	0.971645	0.971533	-0.0005902	0.41418	0.967589	0.968407	2.79409e-05	0.974276
cg01064918	22	44846617	NA	Island	0.00677662	0.00684011	-0.000141235	0.41418	0.00688036	0.00661676	-0.000280275	0.105805
cg12207022	20	47269211	DDX27	Island	0.0224076	0.0231868	0.000504799	0.414188	0.023474	0.0225699	-0.0006443	0.288679
cg14663510	1	3092610	PRDM16;PRDM16	Island	0.896558	0.899694	0.00204776	0.414188	0.890714	0.892714	0.00142855	0.587043
cg26916687	6	167971555	C6orf124;MLLT4;MLLT4;MLLT4	S_Shore	0.00862636	0.00852823	-0.000216566	0.414192	0.00910066	0.00842399	-0.000641803	0.0138445
cg06469440	15	96248622	NA	NA	0.00562649	0.00553751	-0.000130718	0.414192	0.00573091	0.00545075	-0.000233203	0.116325
cg26940518	17	182954	RPH3AL	N_Shelf	0.928412	0.928932	-0.00171947	0.414197	0.915215	0.915524	-0.00177169	0.553039
cg22365240	4	4540275	STX18	NA	0.977329	0.97667	-0.000367498	0.414198	0.97638	0.976483	0.000225993	0.628811
cg20565082	1	53439398	CPT2	S_Shelf	0.966856	0.967616	0.00051641	0.4142	0.966229	0.967034	0.000237595	0.710428
cg23499956	10	133098974	NA	NA	0.960491	0.960442	-0.000725973	0.4142	0.961123	0.959288	-0.00265534	0.00292489
cg09262974	19	17277471	MRPL34	Island	0.0101122	0.0103899	0.000134501	0.414201	0.0103248	0.0100791	-0.00029043	0.0827097
cg11397135	1	3637037	TP73;TP73;TP73;TP73	N_Shelf	0.0645678	0.0649839	0.00119574	0.414202	0.0717292	0.068282	-0.00156775	0.298812
cg25290552	6	11387666	NEDD9	NA	0.984415	0.985183	0.00039707	0.414202	0.983226	0.984913	0.00120729	0.0154634
cg24576868	20	39680609	CHD6	Island	0.00365531	0.00382851	0.000123841	0.414205	0.00398775	0.00368627	-0.000241479	0.0582136
cg22053108	8	117847250	UTP23	N_Shore	0.398447	0.40019	0.00462462	0.414206	0.401647	0.394879	-0.00279768	0.615192
cg00395625	4	113663810	NA	Island	0.161868	0.155198	-0.00234598	0.414209	0.16569	0.157162	-0.00535181	0.060451
cg22784595	7	149188054	ZNF862	N_Shore	0.922807	0.924979	0.0010236	0.414216	0.922295	0.921532	-0.00195473	0.0975984
cg06757796	1	36410819	MAP7D1	N_Shelf	0.967217	0.968209	0.000456151	0.414222	0.96722	0.967444	-0.000318809	0.594949
cg02229586	2	30987051	GALNT14	NA	0.921362	0.923485	0.00105253	0.414223	0.920966	0.923054	0.00104118	0.431476
cg02100828	11	7884133	NA	NA	0.731741	0.741851	0.00404102	0.414227	0.714236	0.727331	0.00451956	0.378923
cg13421345	2	122124089	CLASP1;CLASP1;CLASP1	Island	0.0133068	0.0137781	0.000185528	0.414227	0.0136997	0.0135979	-0.000113006	0.604585
cg22706186	16	28417524	APOB48R	S_Shore	0.961802	0.962041	-0.000603081	0.414229	0.958136	0.959347	0.000469529	0.567532
cg14707886	19	6163001	MLLT1	Island	0.924187	0.924401	-0.00114561	0.41423	0.921315	0.921663	-0.00156749	0.286435
cg21618273	17	41279035	LOC100128977;IMP5	NA	0.960116	0.963562	0.000808855	0.414232	0.960985	0.964031	0.00123108	0.226387
cg01152936	16	29907211	TAOK2;TAOK2	S_Shore	0.958248	0.956761	-0.000900581	0.414232	0.955312	0.956203	0.00173849	0.139751
cg07285209	19	17549265	GLT25D1	Island	0.954432	0.956074	0.000969681	0.414233	0.953393	0.955585	0.00162463	0.141973
cg20467136	17	16336716	C17orf76;C17orf76	S_Shore	0.524564	0.527054	-0.00295812	0.414234	0.506463	0.515654	0.00405404	0.267413
cg14159220	14	50367151	NIN;NIN;NIN	Island	0.0403728	0.0405642	0.000670726	0.414234	0.0424567	0.0417292	0.000934328	0.262293
cg13962513	16	4325383	GLIS2	NA	0.851611	0.851826	-0.00156439	0.414235	0.849441	0.851078	-0.000922262	0.630371
cg14293027	4	89424708	PPM1K;PPM1K	Island	0.0141464	0.0147588	0.000298238	0.414236	0.0144591	0.0142828	-0.000337629	0.332901
cg05498539	17	64329865	NA	NA	0.814719	0.820035	-0.00285013	0.414238	0.786321	0.790325	-0.00481893	0.189206
cg01795955	17	73048912	NA	NA	0.488002	0.490542	0.00243383	0.414242	0.496212	0.506024	0.00867632	0.00577619
cg02474032	1	3590595	TP73	NA	0.220477	0.224708	0.00438522	0.414245	0.260856	0.264495	0.0052292	0.329527
cg17391474	6	126175911	NCOA7;NCOA7	NA	0.964017	0.964059	-0.000627447	0.414249	0.963441	0.963622	-0.000417477	0.585405
cg17957235	7	4773588	FOXK1	Island	0.884735	0.885674	-0.00235443	0.414252	0.887009	0.890435	0.000296673	0.909892
cg04797648	13	52673109	NA	Island	0.0134659	0.0145534	0.0011098	0.414252	0.0173814	0.0146184	-0.00215757	0.0395825
cg25318301	5	151284752	GLRA1;GLRA1	Island	0.184305	0.179569	-0.00321014	0.414254	0.185867	0.184495	-0.00315846	0.434199
cg13794687	7	717246	PRKAR1B;PRKAR1B;PRKAR1B;PRKAR1B;PRKAR1B;PRKAR1B	N_Shore	0.977109	0.976866	-0.000385305	0.414256	0.976753	0.9769	0.00015932	0.757429
cg03207054	7	18595239	HDAC9;HDAC9;HDAC9;HDAC9;HDAC9	NA	0.963312	0.961796	-0.000942738	0.414257	0.962116	0.961533	-0.000239138	0.828967
cg19414741	6	31815490	MSH5;MSH5;MSH5;MSH5	Island	0.00727723	0.00709118	-0.000159971	0.414258	0.00759629	0.00699249	-0.000482698	0.0102458
cg12255062	1	230832877	NA	Island	0.00481751	0.0049957	0.000168198	0.414259	0.00571442	0.00537335	-0.000292512	0.116929
cg11431044	8	142446949	GPR20	NA	0.852991	0.847174	-0.00423172	0.414266	0.852896	0.84925	-0.000873599	0.851565
cg00598204	2	102125378	NA	Island	0.0165678	0.0173503	0.000745629	0.414266	0.0141472	0.0137297	-0.000448959	0.505565
cg22384183	2	131385153	NA	NA	0.823517	0.819091	-0.00364557	0.41427	0.810456	0.812954	0.00185583	0.677589
cg22482381	9	127000030	NA	N_Shelf	0.974689	0.974272	-0.000479048	0.414278	0.973397	0.973356	-0.000141982	0.813339
cg04920428	11	95162247	CEP57;FAM76B	Island	0.00794105	0.00774993	-0.000210468	0.414279	0.00914451	0.00882789	-0.000174306	0.536363
cg09327694	10	134763912	GPR123	Island	0.746877	0.748736	-0.002963	0.414285	0.719997	0.724957	-0.00136042	0.71776
cg20276103	1	15354128	TMEM51;TMEM51;TMEM51;TMEM51	S_Shore	0.491016	0.493111	-0.0050954	0.414289	0.470634	0.474644	-0.00229725	0.695665
cg03105133	5	55896661	NA	NA	0.720974	0.725853	0.00776941	0.414293	0.730061	0.733035	0.00647786	0.47184
cg23862698	1	16389596	NA	NA	0.78202	0.785851	-0.0032079	0.414298	0.749566	0.755488	-0.00114072	0.77222
cg14831539	1	33630175	NA	NA	0.967733	0.967944	0.000486183	0.4143	0.968339	0.967661	-0.000615255	0.269499
cg25312636	7	45106305	TBRG4;TBRG4;TBRG4	NA	0.696093	0.70177	-0.00437212	0.414301	0.664799	0.674252	-0.000339381	0.949039
cg24130561	2	236737130	NA	Island	0.0164714	0.0168686	0.00039826	0.41431	0.0177392	0.0188405	0.00106473	0.0598913
cg14827149	17	8055351	AURKB	S_Shore	0.861294	0.862701	0.00230456	0.41431	0.863749	0.868216	0.00654097	0.00606585
cg16987754	2	196881004	HECW2	NA	0.974887	0.97467	-0.000463262	0.41432	0.974422	0.974594	0.000112403	0.840488
cg16997104	7	2544833	C7orf27	Island	0.983589	0.984098	0.000369667	0.414322	0.983654	0.983937	0.00019276	0.734739
cg17527348	17	37328816	ACLY;ACLY	Island	0.0147825	0.0149625	0.000214506	0.41433	0.0153061	0.0146743	-0.000639009	0.0101157
cg01833689	14	38974194	NA	S_Shelf	0.963795	0.96413	0.00188141	0.414332	0.962126	0.964459	0.00341936	0.134705
cg21410806	7	100584503	AP1S1;AP1S1	Island	0.0855432	0.0880829	0.00277813	0.414334	0.0909876	0.0868837	-0.00561511	0.105685
cg17128237	1	201722642	PRELP;PRELP	Island	0.949984	0.951639	0.000641172	0.414337	0.950199	0.951664	0.000953893	0.22138
cg12247164	6	133603939	EYA4;EYA4;EYA4	Island	0.0232762	0.0236201	0.000496334	0.414338	0.0236218	0.0240157	0.000722092	0.349631
cg12731325	13	113198036	TMCO3	S_Shelf	0.945256	0.943882	-0.00144513	0.414347	0.946239	0.94536	-0.0012656	0.454471
cg25581227	4	77446645	STBD1	Island	0.00655123	0.00680572	0.000121157	0.414347	0.00690337	0.00666903	-0.000317165	0.0409356
cg24537348	17	54124632	TEX14;RAD51C;TEX14;RAD51C	N_Shore	0.973398	0.973919	0.00063656	0.414351	0.972899	0.973832	0.000980869	0.199508
cg18798744	15	70197543	MYO9A;SENP8;SENP8	Island	0.0059201	0.00532392	-0.000253239	0.414352	0.00630955	0.00526709	-0.000698047	0.0656721
cg22683308	1	40746644	DEM1	Island	0.0198078	0.02201	0.00107154	0.414352	0.0222866	0.0218285	-0.00137461	0.335536
cg02394098	14	102639777	C14orf73	Island	0.0295074	0.0284452	-0.000644167	0.414357	0.0314307	0.0285548	-0.00225753	0.0122028
cg07955752	16	8867627	CARHSP1;CARHSP1	N_Shelf	0.967224	0.967389	-0.000623807	0.414358	0.965467	0.96648	0.00018449	0.821689
cg10000602	7	25863290	NA	Island	0.0168761	0.0175386	0.000253801	0.41436	0.0176108	0.0175609	-0.000161826	0.609448
cg14694011	16	87490487	CBFA2T3;CBFA2T3	Island	0.904445	0.908485	0.00159395	0.41436	0.9011	0.905938	0.00205891	0.302523
cg14812517	20	30070834	C20orf160	Island	0.00608515	0.00595445	-0.000112204	0.414361	0.00616552	0.0060496	-7.81309e-05	0.555545
cg04535340	13	78250487	NA	NA	0.946374	0.945733	-0.0013882	0.414361	0.941503	0.94193	-0.000704335	0.709898
cg11568314	5	148273014	NA	NA	0.747898	0.760542	0.00634029	0.414363	0.720668	0.731558	0.00320181	0.685707
cg04450876	17	35604221	RAPGEFL1	S_Shelf	0.545287	0.54943	-0.00349682	0.414368	0.520437	0.527886	-0.000354929	0.930921
cg17283752	14	99864904	C14orf68	Island	0.866082	0.868993	0.00238463	0.41438	0.863228	0.867784	0.00454191	0.113482
cg09227150	11	128737575	NA	N_Shore	0.830674	0.832592	-0.00258537	0.414381	0.807068	0.813964	0.0014497	0.664046
cg01363324	11	69229599	FGF19	S_Shore	0.412544	0.413584	0.00769145	0.414382	0.460162	0.447075	-0.00434635	0.63473
cg03297042	3	24512054	THRB;THRB;THRB	Island	0.0200218	0.0193497	-0.000501747	0.414383	0.0209524	0.0189506	-0.00176319	0.00474042
cg10123514	6	155358072	NA	Island	0.00995938	0.0104025	0.000183384	0.414384	0.0103911	0.0104913	2.14575e-05	0.920582
cg08627604	2	101681189	MAP4K4;MAP4K4;MAP4K4	S_Shore	0.0059093	0.00540661	-0.000232878	0.414389	0.00628085	0.00550222	-0.000419338	0.298915
cg04545134	14	64075957	HSPA2	N_Shore	0.0970662	0.0987814	0.00155693	0.414389	0.0911162	0.0947172	0.00327258	0.0618702
cg24966682	5	158570262	NA	S_Shore	0.182284	0.178717	0.00415582	0.414392	0.214246	0.20546	-0.000268254	0.958239
cg07356486	1	153221121	FLAD1;FLAD1	NA	0.968454	0.969251	0.000490025	0.414394	0.968617	0.968683	-0.000284096	0.622199
cg26328811	15	79409038	NA	NA	0.974334	0.974832	0.00177635	0.414398	0.973294	0.974673	0.00238256	0.284201
cg03385272	19	8566758	ADAMTS10	N_Shore	0.852947	0.854507	-0.00184996	0.4144	0.83474	0.842808	0.0046355	0.0484854
cg20220196	4	77354219	SCARB2	Island	0.0376101	0.0348219	-0.000814301	0.4144	0.0394009	0.0360055	-0.00187891	0.0922065
cg16759954	12	50913081	KRT7	Island	0.118066	0.115995	-0.00172019	0.414402	0.136676	0.129523	-0.00524921	0.0173643
cg01588345	5	170669177	TLX3	Island	0.0161687	0.0156382	-0.000438439	0.414404	0.0176706	0.0175541	0.000129542	0.86438
cg11986980	16	52295379	RPGRIP1L;RPGRIP1L;FTO;FTO	Island	0.00769501	0.00757485	-0.000198116	0.414405	0.00879703	0.00825454	-0.000270397	0.318733
cg02284008	2	175059281	GPR155;GPR155	N_Shore	0.0189296	0.0190279	-0.000345132	0.414406	0.0193939	0.0188222	-0.000606375	0.137835
cg18216292	4	78089921	SEPT11;SEPT11	Island	0.0631016	0.0604416	-0.00112341	0.414406	0.0653275	0.0622582	-0.00382002	0.0161032
cg25326966	13	34948788	MAB21L1;MIR548F5;NBEA;MAB21L1	N_Shore	0.11226	0.113337	0.00165795	0.414412	0.115306	0.119552	0.00486991	0.0167368
cg01243950	2	200177077	NA	Island	0.514916	0.515305	-0.00557464	0.414425	0.498776	0.496456	-0.00818715	0.230064
cg18432877	3	126075270	ITGB5	NA	0.964843	0.96288	-0.00106858	0.414427	0.962712	0.962965	0.000857009	0.506079
cg18049513	2	121903769	CLASP1;CLASP1;CLASP1	NA	0.970295	0.969041	-0.000778976	0.414433	0.968999	0.969272	0.00059112	0.507662
cg21406144	1	170380379	MIR199A2;DNM3;DNM3	NA	0.978723	0.978482	-0.000349391	0.414435	0.977992	0.978261	0.000197014	0.688866
cg09694300	12	24994910	BCAT1	S_Shore	0.850027	0.853206	0.00218805	0.414435	0.855601	0.856418	-0.000685176	0.776621
cg23451221	11	71823003	CLPB	Island	0.00617315	0.00612162	-0.000123011	0.414437	0.0065343	0.00607611	-0.00046503	0.00288755
cg04326540	7	9023652	NA	NA	0.897315	0.895775	-0.00196827	0.414438	0.893755	0.891279	-0.00233867	0.370009
cg17047659	16	63873419	NA	NA	0.297108	0.303702	0.00467948	0.414441	0.300131	0.306712	0.00492537	0.369033
cg04972341	1	39798348	LOC728448	NA	0.96386	0.965192	0.000531927	0.41445	0.962044	0.963101	0.000221048	0.747756
cg04464465	5	168072185	SLIT3	NA	0.844954	0.8467	-0.00271539	0.414457	0.822848	0.824709	-0.00427712	0.240284
cg08754610	2	10778817	ATP6V1C2;ATP6V1C2	Island	0.0142342	0.0137424	-0.000308596	0.414468	0.015869	0.0152371	-0.00047211	0.321706
cg13644300	17	72824089	SEPT9;SEPT9	NA	0.770161	0.773946	-0.00370238	0.414473	0.737311	0.740366	-0.00581267	0.218715
cg19205023	1	2840597	NA	Island	0.927236	0.928832	0.000899281	0.414474	0.925911	0.925518	-0.00140428	0.194165
cg21819984	17	7685797	KDM6B	Island	0.0225393	0.0230454	0.000270501	0.414478	0.0228125	0.0232758	0.000621052	0.0637598
cg17799601	5	173218751	NA	NA	0.243933	0.243419	0.00434433	0.414478	0.269712	0.263596	0.000989934	0.85387
cg18226868	19	62614184	ZNF17	N_Shore	0.00657916	0.00638734	-0.000173152	0.414483	0.0077314	0.0073231	-0.000186342	0.48214
cg08894153	22	36334390	GGA1;GGA1;GGA1	Island	0.00898105	0.00877217	-0.000170081	0.414492	0.00957385	0.00905578	-0.000211414	0.35373
cg25236230	6	42992328	PTCRA	NA	0.978347	0.97885	0.000344549	0.414492	0.977595	0.977817	0.00013339	0.77609
cg21149811	2	12812187	NA	NA	0.977286	0.977555	0.000390567	0.414499	0.977037	0.977164	0.00015003	0.764332
cg12905673	5	123474461	NA	NA	0.962908	0.960872	-0.000837668	0.414502	0.960938	0.961421	0.00124501	0.204719
cg07016605	8	38246100	PPAPDC1B;PPAPDC1B;PPAPDC1B	Island	0.0141877	0.0145515	0.000184294	0.414503	0.0146691	0.0145542	-0.000231318	0.331328
cg15503752	8	22022307	NUDT18	N_Shore	0.0169085	0.0165222	-0.000458058	0.41451	0.0210033	0.0182607	-0.00247375	0.00201253
cg16893488	3	50336558	HYAL2	S_Shore	0.755893	0.759911	-0.00329128	0.41451	0.728191	0.734602	-0.00244985	0.552165
cg06558014	9	140063908	CACNA1B	S_Shelf	0.97988	0.979581	-0.000356845	0.414513	0.979282	0.979563	0.000421865	0.344342
cg02909890	10	105117677	TAF5	Island	0.0152079	0.0149341	-0.000362163	0.414517	0.0158204	0.0147241	-0.000975321	0.0272386
cg22490134	11	71492106	LRTOMT;C11orf59;LRTOMT;LRTOMT	Island	0.00308118	0.0028378	-0.000116355	0.414527	0.00348627	0.00283107	-0.000498816	0.119453
cg10020787	17	24918303	ABHD15	Island	0.00753377	0.007707	0.000144554	0.414529	0.00773587	0.00756528	-0.00014518	0.431779
cg25610689	19	49147294	ZNF221;ZNF221	Island	0.00694887	0.00691937	-0.000227283	0.414531	0.00723344	0.00693335	-0.000441314	0.0925738
cg11351809	19	5194839	PTPRS;PTPRS;PTPRS;PTPRS	N_Shore	0.889044	0.891523	0.00103842	0.414533	0.888716	0.892145	0.00300683	0.0135854
cg03873659	4	156806160	GUCY1A3;GUCY1A3;GUCY1A3;GUCY1A3;GUCY1A3;GUCY1A3	N_Shore	0.973554	0.974321	0.000416824	0.414538	0.972928	0.973432	0.000571826	0.26787
cg16873973	5	141684893	SPRY4;SPRY4	Island	0.00398511	0.00367109	-0.000148359	0.414541	0.00460748	0.00394951	-0.000407087	0.183335
cg05339305	17	73675991	SYNGR2	Island	0.0323955	0.031608	-0.000786421	0.414542	0.0338433	0.0310661	-0.00284934	0.00194086
cg00446684	4	72268950	NA	N_Shelf	0.00975099	0.00962784	-0.000310417	0.414542	0.0104793	0.00955198	-0.000892082	0.0104066
cg21597487	16	73829373	BCAR1;BCAR1;BCAR1;BCAR1;BCAR1;BCAR1;BCAR1;BCAR1;BCAR1	S_Shore	0.964265	0.963064	-0.000608668	0.414545	0.962368	0.963019	0.00124958	0.107411
cg11295466	14	101317434	PPP2R5C;PPP2R5C	Island	0.00785779	0.00752518	-0.000213236	0.414547	0.00826202	0.007654	-0.000338995	0.449573
cg14638384	3	196316945	C3orf21	NA	0.946641	0.94738	-0.000939319	0.414552	0.94627	0.94705	-0.000947612	0.400954
cg04318435	7	145444848	CNTNAP2;CNTNAP2	Island	0.0259279	0.0265011	0.000417071	0.414553	0.0276337	0.0272848	0.00022518	0.658223
cg25395812	17	73609871	TNRC6C;TNRC6C	N_Shelf	0.972879	0.972546	-0.000470801	0.414557	0.970963	0.971939	0.000974726	0.0969557
cg00159682	3	175577884	NA	Island	0.597225	0.599108	-0.00172931	0.414561	0.58811	0.592373	0.00168903	0.423322
cg06346307	1	111548625	NA	Island	0.00459212	0.00432151	-0.000129833	0.414563	0.00512582	0.00450876	-0.000390592	0.276308
cg08799778	21	41801001	TMPRSS2;TMPRSS2	Island	0.0254327	0.025104	-0.000492147	0.414564	0.0240745	0.0242319	1.34793e-05	0.981606
cg19745373	10	91077571	IFIT3	NA	0.00649749	0.00638199	-0.000191915	0.414565	0.00688593	0.00637328	-0.000441336	0.0529302
cg21115727	3	9950870	CRELD1;CRELD1;CRELD1;CRELD1	S_Shore	0.0101403	0.0104733	0.000230575	0.414568	0.0105642	0.0101981	-0.000223301	0.494971
cg23380197	2	226155115	KIAA1486	Island	0.966217	0.967368	0.000613119	0.414578	0.965687	0.966468	0.000753492	0.340775
cg18511989	1	211255345	ANGEL2	Island	0.0189975	0.0184061	-0.000403014	0.414581	0.0212977	0.0191533	-0.00132761	0.0565375
cg09178529	10	73142321	C10orf105;C10orf105;CDH23	NA	0.358698	0.356901	0.003962	0.414584	0.375315	0.368506	-0.000163786	0.972442
cg14636113	2	46619204	NA	N_Shelf	0.271935	0.271002	0.00587376	0.414585	0.312187	0.301316	-0.00115295	0.870716
cg03605226	11	47123392	C11orf49;C11orf49;C11orf49;C11orf49	NA	0.93227	0.929537	-0.00119664	0.414592	0.929928	0.929724	0.00166626	0.296324
cg16204216	8	1706697	CLN8	NA	0.983779	0.983058	-0.000431108	0.414595	0.982381	0.982777	0.000631413	0.269214
cg16055075	1	21490643	ECE1;ECE1;ECE1	S_Shore	0.91354	0.915391	0.000880965	0.414595	0.916285	0.916442	-5.73083e-05	0.955843
cg08356738	7	57211894	ZNF479	NA	0.909375	0.905764	-0.00199584	0.414602	0.903916	0.904551	0.00190062	0.493948
cg04862500	12	131119977	EP400	NA	0.983983	0.985805	0.000452715	0.414603	0.982992	0.984976	0.000629931	0.281977
cg05001478	12	119188112	PXN;PXN	S_Shore	0.0164833	0.0161598	-0.000302619	0.414606	0.0168153	0.0159316	-0.000744302	0.0528578
cg16760168	2	119321172	EN1	N_Shore	0.0147968	0.0152816	0.000395151	0.414606	0.0149499	0.0146275	-0.000388822	0.174469
cg02746161	6	32227019	PRRT1	S_Shore	0.980665	0.980411	-0.00028769	0.414615	0.979549	0.980016	0.000336929	0.396613
cg02113173	12	54869877	SMARCC2;SMARCC2;SMARCC2	Island	0.00856104	0.00845056	-0.000230173	0.414615	0.00912586	0.00838861	-0.000678578	0.018673
cg15847249	6	167234952	NA	Island	0.973132	0.972935	-0.00049424	0.414615	0.972044	0.972468	5.86119e-05	0.92638
cg27526098	7	155560039	NA	NA	0.594152	0.5926	-0.00395931	0.414616	0.582798	0.587916	0.00663561	0.173065
cg18975462	19	449001	MADCAM1;MADCAM1	Island	0.0115895	0.0130123	0.00106858	0.414621	0.0115849	0.0131274	0.00120878	0.348228
cg23207816	11	60823572	DDB1	S_Shelf	0.91811	0.920201	0.000909874	0.414622	0.919058	0.921165	0.00228535	0.040058
cg07478785	15	50884146	NA	N_Shore	0.0152212	0.0156434	0.000189491	0.414622	0.0156442	0.0154156	-0.000226503	0.329638
cg06437417	12	112393343	LHX5	Island	0.0184861	0.0189399	0.000355623	0.414624	0.0195103	0.0193102	0.000118897	0.786017
cg02494781	12	120811426	PSMD9	Island	0.0721034	0.0716071	-0.000924784	0.414626	0.0716419	0.0693112	-0.00108793	0.346973
cg10545682	8	128935707	PVT1	NA	0.752097	0.756823	-0.00274673	0.414627	0.728013	0.731921	-0.00236218	0.499559
cg04424119	2	219802415	ANKZF1;ANKZF1;ATG9A;ATG9A	Island	0.0124914	0.0130264	0.000174524	0.414628	0.0127219	0.0129115	5.01623e-05	0.815866
cg25639557	9	71848657	MAMDC2;MAMDC2	Island	0.023394	0.0233431	-0.000373072	0.414629	0.0237787	0.0231977	-0.000598785	0.183313
cg10606061	7	5362426	TNRC18	Island	0.983633	0.982494	-0.00179897	0.414631	0.983102	0.982335	-0.00162207	0.446238
cg14511698	5	14766179	ANKH	NA	0.979323	0.979757	0.000259738	0.414633	0.978971	0.978879	-0.000315658	0.351908
cg12966875	2	219791945	ABCB6	Island	0.00726781	0.00770592	0.00014878	0.414634	0.00767623	0.00756046	-0.000283713	0.135647
cg13387854	13	113139717	ADPRHL1;ADPRHL1	NA	0.912297	0.914211	-0.00129125	0.414643	0.906857	0.913685	0.00435335	0.00729992
cg18790143	22	23158655	C22orf45;ADORA2A	NA	0.843227	0.848994	-0.00278101	0.414644	0.817502	0.822385	-0.00353627	0.329514
cg05599030	5	134408118	NA	S_Shelf	0.829138	0.831727	0.00204181	0.41465	0.835199	0.836699	0.000664131	0.787034
cg20203089	16	66476255	NRN1L	Island	0.790983	0.791993	-0.00248258	0.414651	NA	NA	NA	NA
cg10007002	7	12692889	ARL4A;ARL4A;ARL4A	Island	0.0132834	0.013594	0.000186693	0.414653	0.0140807	0.0136511	-0.000416158	0.0757908
cg14159522	11	3142722	OSBPL5;OSBPL5;OSBPL5	Island	0.0186784	0.0196255	0.00036061	0.414655	0.0193067	0.0187453	-0.000880221	0.0449323
cg06100442	14	23728022	IPO4	Island	0.00798174	0.00828254	0.000141663	0.414657	0.00878315	0.00867076	-0.000136672	0.486358
cg12510203	9	138846039	C9orf86;C9orf86	Island	0.90208	0.901941	-0.00135747	0.414659	0.898179	0.89804	-0.00118694	0.477413
cg20474144	3	64648541	ADAMTS9	Island	0.00418995	0.00372325	-0.000169234	0.41466	0.00451671	0.00365596	-0.00053897	0.11276
cg14275836	12	131443605	NA	N_Shore	0.106977	0.108567	0.003026	0.414665	0.104705	0.1025	-0.000404149	0.910416
cg05698107	17	4743514	CHRNE;C17orf107	Island	0.0608281	0.0658861	0.00178054	0.414666	0.0620841	0.0616161	-0.00294834	0.120088
cg16249086	4	148872899	ARHGAP10	Island	0.0156071	0.0153196	-0.000268273	0.414667	0.0161129	0.0153636	-0.000301164	0.39096
cg14646861	13	50380662	RNASEH2B;RNASEH2B	N_Shore	0.712421	0.714482	0.00656338	0.414674	0.728043	0.727201	0.00396958	0.626044
cg25109530	12	119038923	RAB35;RAB35;RAB35;RAB35	Island	0.00612966	0.00547631	-0.000279833	0.414676	0.00658093	0.00555209	-0.000655032	0.066216
cg19205847	13	51317266	FLJ37307;FLJ37307	NA	0.578229	0.581054	0.00311901	0.414679	0.572901	0.57578	0.00238863	0.538339
cg10459054	12	13985825	GRIN2B	NA	0.18111	0.178311	-0.00220041	0.414683	0.195919	0.195034	0.000888523	0.752692
cg17497320	9	132724429	ABL1;ABL1	N_Shelf	0.980167	0.979617	-0.000412936	0.414688	0.979748	0.980198	0.000624446	0.217901
cg13199599	2	201805374	CASP8;CASP8;CASP8;CASP8	NA	0.00697376	0.0068762	-0.000219061	0.414689	0.00746994	0.00680269	-0.000638816	0.0180694
cg26799559	19	42689134	ZNF793	N_Shore	0.0070809	0.00663048	-0.000247833	0.414692	0.00766665	0.00675077	-0.000687017	0.0802849
cg08202494	14	56529040	NA	NA	0.950088	0.948621	-0.00120296	0.414698	0.948817	0.948373	-0.000338513	0.799902
cg13213810	17	23735930	SARM1	Island	0.0799454	0.0805036	0.00116792	0.414699	0.0848597	0.0824158	0.000327925	0.82786
cg25702001	7	7064435	NA	NA	0.966165	0.965659	-0.000667065	0.414701	0.963856	0.96529	0.00124107	0.14199
cg12055610	17	62256646	NA	NA	0.0120251	0.0115097	-0.000391669	0.414702	0.0140819	0.0125625	-0.00131536	0.0348426
cg19012475	5	137396997	FAM13B;FAM13B;FAM13B	S_Shore	0.00778852	0.00768394	-0.000146759	0.414709	0.00794352	0.00762272	-0.000298352	0.11701
cg15037004	1	238173264	NA	NA	0.0102904	0.00981055	-0.000233468	0.414709	0.0110718	0.0099039	-0.000891124	0.00607955
cg10996463	6	30137908	ZNRD1;NCRNA00171;ZNRD1	S_Shore	0.716729	0.717666	-0.00219392	0.414715	0.70455	0.704037	-0.00397656	0.16097
cg00611397	17	46200721	C17orf73	NA	0.721474	0.726104	-0.00410243	0.414717	0.683651	0.691873	-0.0017658	0.727611
cg04486417	6	155095951	RBM16	Island	0.00591356	0.00576308	-0.000127835	0.41472	0.00631143	0.00595515	-0.000239217	0.17326
cg17144269	6	31812684	CLIC1	N_Shelf	0.079168	0.0775785	-0.00121301	0.414721	0.0864152	0.0824362	-0.00194134	0.222307
cg15046507	5	139723140	SLC4A9	Island	0.00577082	0.00572037	-0.000106705	0.414728	0.00604749	0.00568755	-0.000297064	0.0416439
cg13970437	10	52052224	SGMS1	N_Shore	0.0242879	0.0247457	0.000341493	0.414731	0.0256108	0.0252044	-0.000306988	0.452439
cg17467108	8	349909	FBXO25;FBXO25;FBXO25	S_Shelf	0.870425	0.872586	-0.0022945	0.414732	0.869179	0.869508	-0.00256155	0.398622
cg00800109	6	167487193	NA	NA	0.316882	0.316362	0.00608201	0.414732	0.356243	0.349335	0.00267119	0.714689
cg02903436	12	45916530	FAM113B	S_Shore	0.628835	0.631927	-0.00398723	0.414733	0.590594	0.595528	-0.00359348	0.465595
cg01304102	8	146202003	C8orf77	S_Shelf	0.783911	0.787569	0.002299	0.414733	0.781162	0.787909	0.00354022	0.184238
cg16148403	6	53638462	KLHL31;KLHL31	NA	0.884409	0.887432	0.00190407	0.414742	0.886398	0.88795	0.00100592	0.668091
cg20833759	3	119372986	NA	NA	0.984774	0.984445	-0.000183747	0.414743	0.984382	0.984283	6.35508e-05	0.775043
cg03957909	6	35801551	FKBP5	N_Shelf	0.165521	0.161423	0.00347185	0.414744	0.194052	0.182657	-0.00214322	0.6113
cg07920381	1	233870285	GNG4;GNG4;GNG4	N_Shore	0.958179	0.955837	-0.00137682	0.414745	0.95665	0.955673	-1.73212e-05	0.991262
cg19507206	1	175406768	FAM5B	Island	0.00725315	0.00667081	-0.000212607	0.414746	0.00780994	0.00693843	-0.000504332	0.229473
cg24188415	17	76491389	RPTOR;RPTOR	N_Shelf	0.963172	0.964008	0.000517865	0.414749	0.961505	0.9632	0.00232322	0.361255
cg01102847	16	11957755	NA	NA	0.933809	0.936124	0.000831207	0.41476	0.933296	0.933396	-0.00101972	0.317979
cg00800365	16	66153370	CTCF	Island	0.0138179	0.0137505	-0.000220903	0.414763	0.0142486	0.0135547	-0.000700571	0.00901484
cg06900571	21	44169580	AGPAT3;AGPAT3	NA	0.656639	0.659601	-0.00374568	0.414768	0.62615	0.632078	-0.00285388	0.536258
cg07974125	7	100733512	NA	NA	0.086315	0.0848723	-0.00184336	0.414769	0.098684	0.0960979	-0.00239742	0.282611
cg06709610	16	1182562	CACNA1H;CACNA1H	N_Shelf	0.849627	0.849189	-0.00162173	0.414771	0.837552	0.836813	-0.00210787	0.316786
cg18002339	4	107457319	TBCK;AIMP1;TBCK;AIMP1;TBCK;AIMP1;TBCK	NA	0.00847123	0.00831857	-0.000167067	0.414772	0.0100736	0.0090382	-0.000663647	0.0116909
cg00636675	1	117711132	MAN1A2	Island	0.00569831	0.00537619	-0.000171563	0.414773	0.00615269	0.00546133	-0.000550906	0.141331
cg08623942	8	103946541	AZIN1;AZIN1	S_Shore	0.0260595	0.0247439	-0.00151809	0.414776	0.0283606	0.0258496	-0.00194268	0.307963
cg09849967	7	157305422	PTPRN2;PTPRN2;PTPRN2	S_Shore	0.852931	0.855772	0.00152611	0.414779	0.841476	0.844587	0.00231892	0.237225
cg23261831	9	135645787	VAV2;VAV2	N_Shelf	0.952465	0.951224	-0.000865588	0.414779	0.949796	0.950113	0.000247163	0.829364
cg22266824	2	1866406	MYT1L	NA	0.954612	0.95327	-0.00170501	0.414785	0.952447	0.95238	-0.000443066	0.83887
cg18011099	11	33612722	C11orf41	NA	0.8536	0.857786	-0.00245341	0.414792	0.822412	0.830076	0.000278428	0.9291
cg07380322	17	19821860	AKAP10	Island	0.0410136	0.0415682	0.000789872	0.414792	0.041756	0.0405659	-0.00144904	0.135575
cg05014103	2	176697731	HOXD9	Island	0.0896304	0.0912068	0.00137385	0.414793	0.0898252	0.0940959	0.00417475	0.0164406
cg12689608	7	75206280	HIP1	Island	0.00916542	0.00902261	-0.000179543	0.414801	0.00953768	0.00896678	-0.000336691	0.126984
cg21726372	19	17309937	GTPBP3;GTPBP3;GTPBP3	Island	0.00471894	0.00419713	-0.000234778	0.414803	0.00513045	0.00423336	-0.000534402	0.138231
cg21647780	5	118816679	HSD17B4	S_Shore	0.0436132	0.0456898	0.00106263	0.414803	0.046584	0.0467084	-0.000464952	0.718581
cg18404205	14	104975772	MTA1	NA	0.973811	0.973145	-0.000602662	0.414805	0.97268	0.97327	0.000536389	0.436156
cg20699780	17	39790877	FAM171A2	S_Shelf	0.879248	0.881819	0.00136351	0.414808	0.872562	0.874793	0.000470483	0.776099
cg12863717	1	208928088	KCNH1;KCNH1	NA	0.967406	0.966728	-0.00102941	0.414811	0.96726	0.966482	-0.00118154	0.317579
cg02872354	10	133914217	STK32C	NA	0.90977	0.912469	-0.00157282	0.414817	0.901503	0.905109	-0.000694077	0.745871
cg09357740	6	32820908	HLA-DQA2	NA	0.917419	0.916707	-0.00192251	0.414819	0.91862	0.918012	-0.0014414	0.532461
cg05204981	5	16669805	FAM134B	Island	0.0485124	0.0455648	-0.000895652	0.414824	0.0508134	0.0460796	-0.00275834	0.0171617
cg01501896	7	157651332	PTPRN2;PTPRN2;PTPRN2	S_Shore	0.975625	0.975568	-0.000389565	0.414825	0.975123	0.975493	0.000149653	0.767454
cg26698623	2	112361973	NA	S_Shelf	0.0190505	0.0186581	-0.000407458	0.414837	0.0191614	0.0180733	-0.00117501	0.0141288
cg19406367	12	131172758	EP400NL	S_Shelf	0.972968	0.971367	-0.0010657	0.41484	0.971755	0.9707	-0.000690074	0.565551
cg11835657	2	216682149	XRCC5	Island	0.00898956	0.00971005	0.000242182	0.414842	0.0090764	0.00945734	0.000200312	0.502004
cg05039488	2	66513966	NA	Island	0.0816705	0.0837774	0.00138905	0.414844	0.084145	0.0837034	0.00144958	0.389476
cg13067714	3	120601405	CDGAP	N_Shelf	0.966884	0.965385	-0.000867766	0.414849	0.965811	0.96599	0.00070859	0.522911
cg13454331	10	3162133	PFKP	NA	0.975447	0.976242	0.00043773	0.41485	0.975972	0.975864	-0.000479239	0.32913
cg01198887	1	222584458	NVL;NVL;NVL;NVL	Island	0.00796905	0.00829865	0.000120826	0.414857	0.00869178	0.00842956	-0.000211345	0.199087
cg09790780	15	72337999	CCDC33	NA	0.895112	0.898635	0.00163305	0.414859	0.893146	0.8933	-0.00156005	0.457442
cg22083166	2	240613688	NDUFA10	Island	0.0117605	0.0118731	-0.000238701	0.414862	0.0122329	0.0120032	-0.00025798	0.381571
cg27542512	19	1920666	CSNK1G2	Island	0.93748	0.938978	0.000780382	0.414864	0.936486	0.938997	0.00191649	0.0502455
cg11533098	1	232813117	IRF2BP2;IRF2BP2	Island	0.0344192	0.0340841	-0.000556726	0.414875	0.0353963	0.0340617	-0.00195805	0.00318718
cg23901967	10	102883915	TLX1	Island	0.0593307	0.0596708	0.00101573	0.414878	0.0702891	0.0647405	-0.00498771	0.00326923
cg26031982	21	44696729	NA	N_Shelf	0.977797	0.977438	-0.000443713	0.414886	0.976682	0.977318	0.000575647	0.300777
cg19302970	19	1604131	TCF3	NA	0.00463929	0.00423291	-0.000154279	0.414891	0.00492805	0.00431627	-0.000355968	0.302413
cg24448269	10	6662561	PRKCQ	Island	0.00662484	0.00587916	-0.000230132	0.414892	0.00685032	0.00596268	-0.00030805	0.430459
cg01347335	10	80577009	ZMIZ1	NA	0.921022	0.922891	0.00112681	0.414905	0.920254	0.923799	0.00309356	0.0186557
cg21965516	6	125325949	STL	Island	0.0143309	0.0138016	-0.000328449	0.414908	0.0141535	0.0128721	-0.000828221	0.0175546
cg24820663	5	176833398	DBN1;DBN1	NA	0.00842845	0.00793139	-0.000269955	0.414911	0.00912157	0.00805496	-0.000758212	0.10061
cg00150231	11	66949844	NA	S_Shore	0.961658	0.960181	-0.00102794	0.414916	0.959376	0.960085	0.000968019	0.428091
cg21055707	1	158915443	CD48	NA	0.973479	0.972131	-0.000817452	0.414928	0.971108	0.971641	0.000995718	0.317207
cg22836434	15	78411660	NA	NA	0.957083	0.957162	-0.00111212	0.41493	0.955856	0.957816	0.000747769	0.588465
cg20672284	2	130865191	NA	Island	0.0607968	0.0610422	-0.00154801	0.414936	0.0619985	0.0634122	0.000605183	0.763823
cg15380508	7	121682872	NA	NA	0.123458	0.121764	-0.00180182	0.414938	0.124059	0.120898	-0.00218439	0.314387
cg10396616	8	144720653	C8orf73	Island	0.453158	0.465033	0.006201	0.414941	0.473774	0.476955	-0.00128174	0.869931
cg25649680	17	78391272	TBCD;ZNF750	NA	0.811775	0.817718	-0.00356159	0.414941	NA	NA	NA	NA
cg10400362	7	1714607	ELFN1	NA	0.920521	0.921844	0.000950173	0.414943	0.918927	0.919922	0.000793849	0.514407
cg24795745	3	126968776	NA	S_Shore	0.0880086	0.0895099	0.00138243	0.414945	0.0935409	0.0968661	0.00390564	0.0473992
cg12770844	3	13871257	WNT7A	Island	0.977287	0.97719	-0.000349958	0.414955	0.976277	0.976887	0.000458219	0.305758
cg02833196	12	61832050	AVPR1A;AVPR1A	S_Shore	0.151345	0.148238	-0.00196242	0.414956	0.149858	0.151864	0.00392198	0.123682
cg04733989	16	86139258	NA	N_Shelf	0.226318	0.22583	0.00475105	0.414958	0.262067	0.255504	0.00221443	0.702978
cg00629382	13	112788630	MCF2L;MCF2L	N_Shelf	0.955416	0.956468	0.000651437	0.41496	0.954848	0.955187	-5.85668e-05	0.943167
cg12795225	22	35044442	MYH9	N_Shelf	0.865706	0.870281	0.00178833	0.414964	0.851437	0.858741	0.00375339	0.112576
cg14528273	19	37527666	ZNF507;ZNF507	N_Shore	0.973888	0.972431	-0.000857827	0.414977	0.972195	0.972682	0.000808046	0.423779
cg09070415	12	8822506	NA	NA	0.970878	0.969458	-0.00086674	0.414978	0.969893	0.969298	-6.52206e-05	0.950487
cg22428023	1	95237059	ALG14	NA	0.863012	0.866036	-0.00339254	0.414979	0.825455	0.830535	-0.00421324	0.273726
cg07302938	2	196107071	NA	NA	0.928279	0.929082	0.0015851	0.414979	0.931452	0.934517	0.00397939	0.0187307
cg05886671	22	16060561	CECR1;CECR1	NA	0.845723	0.849647	-0.00257021	0.414984	0.823994	0.828995	-0.00182049	0.574996
cg05842370	8	95633511	KIAA1429;KIAA1429	N_Shore	0.854155	0.856846	-0.00223859	0.414986	0.831888	0.839038	0.00219666	0.464641
cg06931253	3	100094773	DCBLD2	NA	0.961603	0.959385	-0.00124981	0.414987	0.958967	0.959789	0.00155732	0.348734
cg00500027	5	56282490	MIER3	Island	0.00550039	0.00541189	-0.000165083	0.414988	0.00589677	0.00525306	-0.000703123	0.000714332
cg15629948	3	9208414	SRGAP3;SRGAP3	NA	0.980983	0.980732	-0.000383791	0.414989	0.980288	0.980548	6.32717e-05	0.889168
cg14085358	2	183652183	DUSP19;DUSP19	NA	0.0186271	0.0176165	-0.000802227	0.41499	0.0181131	0.0159392	-0.00210928	0.0135443
cg18771605	15	99759206	PCSK6;PCSK6;PCSK6;PCSK6;PCSK6;PCSK6;PCSK6;PCSK6	S_Shelf	0.961145	0.961847	0.000592532	0.414992	0.960319	0.960781	0.000310466	0.688386
cg05197062	15	86982429	ISG20	NA	0.960112	0.960901	0.000797799	0.414995	0.958698	0.961454	0.00313467	0.00207277
cg18431640	8	145550093	FBXL6;C8ORFK29;FBXL6	S_Shore	0.357308	0.35776	0.003826	0.414996	0.380002	0.371542	-0.00371953	0.416856
cg12908763	10	133711223	NA	NA	0.971541	0.97091	-0.000411556	0.414998	0.970981	0.971319	0.000320931	0.572746
cg11973688	11	123986200	PANX3	NA	0.859651	0.860919	-0.00149743	0.415001	0.852869	0.855089	-0.00102	0.594957
cg14072219	8	125555933	RNF139	Island	0.00583082	0.00536482	-0.000215271	0.415003	0.00793223	0.00690623	-0.000602776	0.242685
cg14838070	12	112107470	C12orf52;DDX54;DDX54	Island	0.0237033	0.0244919	0.000576046	0.415007	0.0245016	0.0241452	-0.0010009	0.178535
cg16530128	5	33147484	NA	NA	0.00390763	0.00384328	-9.00245e-05	0.415008	0.00412978	0.00388783	-0.000167619	0.156268
cg22920258	8	27754471	NA	S_Shelf	0.816775	0.815197	-0.00233855	0.415017	0.824525	0.823559	-0.00106421	0.718777
cg04142017	4	561675	NA	Island	0.071789	0.0713151	-0.000818488	0.415018	0.072207	0.0714917	-0.00120565	0.260249
cg11846559	2	102210542	IL1RL2	NA	0.585841	0.588273	-0.00427125	0.415019	0.552618	0.564084	0.00259695	0.629845
cg13784474	5	159759400	C5orf54;C5orf54	Island	0.0178139	0.0181209	0.000181949	0.41502	0.0181045	0.0179507	-0.000144637	0.495212
cg16289491	4	731516	PCGF3	Island	0.974748	0.974729	-0.000357508	0.415025	0.974096	0.97494	0.000561135	0.215482
ch.9.98463211R	1	19102115	ALDH4A1;ALDH4A1	Island	0.233738	0.234735	-0.00170057	0.415025	NA	NA	NA	NA
cg11612470	19	55008154	FUZ	Island	0.00839845	0.00788486	-0.000240569	0.415032	0.0090646	0.00810915	-0.00061506	0.193962
cg22053904	8	53640576	FAM150A	Island	0.00471588	0.00430204	-0.000172498	0.415032	0.00510185	0.00431559	-0.000459108	0.201173
cg26209718	6	42017158	CCND3;CCND3;CCND3;CCND3	Island	0.00955332	0.00977096	0.000123975	0.415053	0.00964691	0.0097198	1.76987e-05	0.90717
cg05624226	16	80134550	CMIP;CMIP	NA	0.948126	0.947209	-0.000838223	0.415053	0.946207	0.947488	0.00117298	0.232549
cg01586851	8	1488633	DLGAP2	N_Shore	0.887831	0.888749	-0.00196721	0.415055	0.875651	0.882095	0.0026728	0.448977
cg13724813	1	165673001	CD247;CD247	N_Shelf	0.948071	0.945851	-0.00115176	0.415057	0.945512	0.944554	0.000540753	0.705477
cg10132543	1	235268131	NA	N_Shelf	0.967142	0.965245	-0.0012828	0.415057	0.965288	0.964624	-0.000220212	0.900396
cg16311302	2	109111776	SH3RF3;LOC100287216	Island	0.00892613	0.00909193	0.000285321	0.415059	0.0111429	0.0105636	-0.000556251	0.172979
cg16659444	4	77699425	SHROOM3	NA	0.848097	0.851158	-0.00291244	0.41506	0.825296	0.827656	-0.00427296	0.256072
cg14126020	2	26249337	FAM59B	N_Shore	0.0392283	0.0392217	-0.000805293	0.415069	0.040641	0.0392164	-0.00275662	0.00469995
cg05488778	1	3042726	PRDM16;PRDM16	N_Shelf	0.948701	0.948122	-0.000836212	0.415073	0.945185	0.947383	0.00196536	0.0516048
cg10094907	16	84107452	NA	N_Shore	0.962139	0.963156	0.000768194	0.415077	0.960163	0.963347	0.00299892	0.00140916
cg12609063	4	96689316	UNC5C	Island	0.00407276	0.00369881	-0.000151914	0.415079	0.00437138	0.00366771	-0.000456389	0.171239
cg15448907	3	12500750	TSEN2;TSEN2;TSEN2;TSEN2;TSEN2	Island	0.00489267	0.00481667	-9.71029e-05	0.415084	0.0050574	0.0046161	-0.000438934	8.47787e-05
cg26450149	13	29918218	NA	S_Shore	0.0120438	0.0116791	-0.000280527	0.415085	0.0130581	0.0126805	-7.19171e-05	0.868832
cg21663359	22	36908016	PLA2G6;PLA2G6	Island	0.00679384	0.00710161	0.000138362	0.415088	0.00737008	0.00690665	-0.000500982	0.00280974
cg02675344	7	158578342	VIPR2	N_Shore	0.963241	0.961727	-0.000954413	0.415094	0.961198	0.963026	0.00229588	0.0462928
cg11800620	2	96877622	ANKRD39	NA	0.954169	0.953907	-0.000748288	0.415097	0.953135	0.95359	0.00013437	0.890953
cg16919680	11	16584586	NA	Island	0.00880786	0.00872508	-0.000293043	0.415098	0.00971014	0.00863515	-0.00111862	0.00215106
cg16590190	2	218868246	PNKD	S_Shelf	0.757758	0.761725	-0.00421711	0.415099	0.725176	0.732361	-0.0023659	0.643666
cg09679558	13	23766937	SPATA13;SPATA13	NA	0.966366	0.964538	-0.000936898	0.415099	0.963775	0.963933	0.000708814	0.587737
cg20170809	11	2908487	PHLDA2	S_Shore	0.330086	0.335406	0.00254394	0.415104	0.311249	0.318472	0.00436636	0.185983
cg23714019	22	19388570	TMEM191A	Island	0.0115808	0.0114793	-0.000353995	0.415107	0.0113545	0.0111904	-0.000327458	0.452959
cg08183341	6	170395474	NA	NA	0.956795	0.955486	-0.00214548	0.415107	0.95589	0.955363	-0.00142015	0.555575
cg18772071	6	134218193	NA	NA	0.0260291	0.0263173	0.000751711	0.415107	0.0292199	0.0281273	-1.10618e-05	0.987855
cg27300804	22	47295574	FAM19A5	NA	0.782964	0.785953	-0.00335265	0.415116	0.762429	0.76319	-0.00664388	0.130443
cg07402800	6	33280428	HSD17B8	Island	0.00655583	0.00639617	-0.000137498	0.415118	0.00679112	0.00634809	-0.000340874	0.0416949
cg03486307	19	411135	SHC2	Island	0.0157961	0.0165018	0.00024183	0.41512	0.0164967	0.0161883	-0.000371454	0.238447
cg26870594	16	31003067	POL3S	S_Shelf	0.944175	0.945772	0.000720561	0.415125	0.944707	0.944998	-9.70931e-05	0.905913
cg09669853	17	60963765	AXIN2	Island	0.970864	0.970799	-0.00162094	0.415128	0.970942	0.971146	-0.00106843	0.558875
cg26559804	8	117956467	RAD21	Island	0.0102565	0.0101968	-0.000300324	0.415131	0.0107835	0.0101345	-0.000847353	0.0194591
cg09293792	19	13090426	NACC1	Island	0.010014	0.00980701	-0.000183252	0.41514	0.0102027	0.00965055	-0.000413356	0.0848497
cg00312508	1	226363768	MRPL55;MRPL55;MRPL55;MRPL55;MRPL55;MRPL55;MRPL55;MRPL55	Island	0.0207408	0.0218874	0.000451079	0.415141	0.0210383	0.0209836	-0.000507605	0.32194
cg11150614	1	9826973	NA	NA	0.750663	0.754845	-0.00326795	0.415149	0.721904	0.724508	-0.00633102	0.128459
cg00950244	6	35249110	NA	NA	0.769114	0.771222	-0.00190856	0.415151	0.758147	0.759029	-0.00240369	0.354324
cg03641740	19	33909941	NA	Island	0.310704	0.328125	0.0115621	0.415154	0.314852	0.327347	0.00894735	0.522821
cg03988533	5	131733087	SLC22A5	Island	0.00558933	0.00518199	-0.000160861	0.415155	0.00681553	0.00568455	-0.000753222	0.0967223
cg22286732	7	30795530	FAM188B	NA	0.342923	0.342718	0.0057835	0.415158	0.372762	0.360693	-0.00248149	0.731001
cg00346326	16	88264586	C16orf55	S_Shore	0.876571	0.877472	-0.00155858	0.415161	0.863516	0.867659	0.00148938	0.468746
cg18289306	6	33787559	C6orf125	Island	0.00660481	0.00608817	-0.00019735	0.415162	0.00688458	0.00617311	-0.00038622	0.285979
cg13635928	5	36726214	NA	Island	0.0422556	0.0435399	0.000773069	0.415162	0.042622	0.0429861	0.000223397	0.814521
cg06426612	1	222870460	CNIH3	Island	0.0113656	0.0115776	0.000221662	0.415164	0.0120641	0.0117238	-0.000106075	0.718491
cg18946373	20	22978533	THBD	Island	0.0150035	0.014584	-0.00029706	0.415167	0.0148411	0.0136912	-0.000575912	0.0939052
cg08119256	8	1036172	NA	Island	0.981628	0.981544	0.000348515	0.415171	0.981469	0.981703	0.000563318	0.168459
cg19967511	12	73985779	CAPS2	Island	0.936471	0.937815	0.00070718	0.415173	0.937164	0.937469	-0.00041358	0.645657
cg03786933	3	116900568	GAP43;GAP43	NA	0.959906	0.959647	-0.00111459	0.415176	0.958196	0.958172	-0.000577005	0.582929
cg03538020	11	60430918	PRPF19	S_Shore	0.00728201	0.00714565	-0.000160305	0.415178	0.00796974	0.00757849	-0.000249361	0.236623
cg06967496	7	148589860	ZNF783	Island	0.0326542	0.0328718	0.000442887	0.415179	0.0339661	0.0330906	-0.000780753	0.156886
cg27605977	12	74765147	NAP1L1;NAP1L1	Island	0.0185949	0.0195062	0.000331407	0.415183	0.0195033	0.0191984	-0.000611382	0.161817
cg01743593	10	134943185	TUBGCP2	S_Shelf	0.233399	0.234027	0.00393511	0.415183	0.258823	0.252332	-0.0001849	0.968253
cg23205936	13	112034576	NA	S_Shore	0.773722	0.771012	-0.00412142	0.415187	0.775053	0.768793	-0.00738626	0.142171
cg10276674	3	89983917	NA	NA	0.393701	0.39889	0.00412897	0.415189	0.398059	0.408594	0.00871996	0.0706437
cg09941112	11	122352792	NA	Island	0.0821641	0.0799142	-0.0010007	0.415189	0.0953289	0.0923038	-0.0022439	0.0865334
cg08875947	11	94164834	AMOTL1	NA	0.885394	0.894174	0.00242306	0.415192	NA	NA	NA	NA
cg23452220	11	105465029	AASDHPPT	NA	0.957685	0.955783	-0.00116392	0.415212	0.955242	0.954444	-0.000355617	0.809824
cg23622047	1	236913605	NA	NA	0.930953	0.930429	-0.00172593	0.415214	0.927032	0.927372	0.000590758	0.794118
cg26673396	10	13423308	SEPHS1	NA	0.961606	0.959516	-0.00116291	0.415214	0.959949	0.959096	-0.000558912	0.662922
cg03252700	5	83715697	EDIL3	Island	0.018027	0.0173541	-0.000386422	0.415215	0.0188216	0.0174584	-0.00102222	0.0137955
cg23156029	12	109505679	PPTC7	S_Shore	0.0100192	0.00983522	-0.000234367	0.41522	0.0106797	0.00955218	-0.00105673	0.00091005
cg00745962	19	13069349	NFIX	Island	0.160857	0.152776	-0.00413734	0.415229	0.181425	0.169013	-0.00526818	0.294872
cg14039301	8	43174577	HGSNAT	NA	0.974807	0.973911	-0.000590007	0.415229	0.974086	0.973959	0.000192481	0.790922
cg03969316	3	46708479	ALS2CL	N_Shore	0.914836	0.916168	-0.00129971	0.415231	0.903527	0.906726	0.00067206	0.693169
cg20801130	14	61352183	NA	S_Shelf	0.568063	0.569604	0.00504606	0.415232	0.596193	0.59379	0.00479315	0.424546
cg03843031	17	7196266	KCTD11;KCTD11	Island	0.0145471	0.0143222	-0.000278946	0.415237	0.0146642	0.0141105	-0.000515293	0.136742
cg06575692	9	133138469	FAM78A	N_Shelf	0.347737	0.346444	0.00447581	0.41524	0.372121	0.364614	-0.000786732	0.881904
cg08831531	19	9556197	ZNF121;ZNF121	Island	0.00405589	0.00376273	-0.000136935	0.415243	0.00436868	0.00373768	-0.000448975	0.171846
cg00149684	17	72789630	44813	Island	0.383599	0.390678	0.00334324	0.41525	0.352853	0.365277	0.00753238	0.0609203
cg26570218	8	120033910	TNFRSF11B	S_Shore	0.363324	0.364283	-0.00350171	0.41525	0.344941	0.352941	0.00271876	0.532868
cg15089487	8	97446146	NA	NA	0.749952	0.748987	-0.00273633	0.415252	0.728222	0.723266	-0.00732992	0.0464696
cg04635635	19	51899414	PRKD2;PRKD2;PRKD2;PRKD2	Island	0.963529	0.963808	-0.000554825	0.415254	0.962825	0.963325	-0.0001708	0.791027
cg08519233	11	2424908	KCNQ1	S_Shore	0.350374	0.350402	0.00620639	0.415261	0.385443	0.376961	-0.0006596	0.930654
cg00994323	5	138657467	MATR3;MATR3	Island	0.0158893	0.0162075	0.00021685	0.415268	0.0162944	0.0163777	-0.000204632	0.439948
cg06599390	18	42930670	HDHD2	Island	0.019372	0.0199559	0.000307936	0.415269	0.0203182	0.019414	-0.000853835	0.0293431
cg09909740	11	46674625	ARHGAP1	N_Shelf	0.770978	0.774904	-0.00437094	0.41527	0.731719	0.738169	-0.00250184	0.663002
cg06779110	11	70860828	NADSYN1	NA	0.965288	0.96443	-0.000823629	0.41527	0.964224	0.9648	0.000597125	0.526306
cg02513026	6	31798136	C6orf25;C6orf25;C6orf25;C6orf25;C6orf25;C6orf25;LY6G6C	N_Shore	0.79802	0.802204	-0.0033231	0.41527	0.76411	0.771751	-0.00110588	0.78977
cg13035910	13	97891034	FARP1	NA	0.918471	0.921152	0.00105376	0.415271	0.913217	0.917267	0.00249371	0.0819191
cg20337103	3	127161613	NA	S_Shore	0.954168	0.954749	-0.000637795	0.415271	0.952708	0.953922	0.000567244	0.470044
cg03920161	17	77646494	FASN	N_Shore	0.947465	0.948953	0.000695582	0.415272	0.945626	0.947548	0.00120426	0.178907
cg11965409	18	5533548	EPB41L3	Island	0.0180849	0.0184802	0.000295445	0.415272	0.0184593	0.0183413	5.66933e-05	0.873218
cg02612618	2	105313015	TGFBRAP1;TGFBRAP1	Island	0.0432671	0.0424138	-0.00065652	0.415273	0.0484786	0.0470989	-0.000907197	0.325677
cg17447502	2	131520769	ARHGEF4;ARHGEF4	NA	0.955877	0.957545	0.000658696	0.415278	0.955636	0.956113	-0.000185371	0.815131
cg25309558	15	22749886	SNRPN;SNURF;SNRPN;SNRPN;SNRPN;SNURF;SNRPN	N_Shore	0.931076	0.92927	-0.00163506	0.415282	0.927223	0.92753	0.000789169	0.695337
cg02291556	4	164484462	NPY5R	Island	0.0151716	0.0153761	0.000229538	0.415288	0.0162302	0.0153557	-0.000828182	0.00490124
cg04261607	14	99140939	CCDC85C	Island	0.00359963	0.00354568	-7.00693e-05	0.41529	0.00376525	0.00341581	-0.000336431	0.000208244
cg03364076	21	45701086	COL18A1;COL18A1;COL18A1	Island	0.823952	0.831054	0.00270213	0.415292	0.810075	0.807152	-0.00730289	0.031886
cg03656899	16	2858415	NA	Island	0.00914423	0.00966787	0.000488797	0.415295	0.00942243	0.00971735	0.000261802	0.579902
cg02233559	6	31973871	EHMT2;EHMT2	N_Shore	0.0584193	0.0655785	0.00252128	0.415299	0.0637947	0.0626755	-0.0048627	0.108212
cg23205692	7	39739365	LOC349114	Island	0.00588896	0.00578167	-0.000122583	0.415301	0.0061886	0.00597137	-0.000136264	0.379541
cg23150609	2	176730302	NA	N_Shelf	0.0382323	0.0380943	-0.000683925	0.415305	0.0410157	0.0391972	-0.00165875	0.0638061
cg24860560	3	65708779	MAGI1;MAGI1;MAGI1	NA	0.962901	0.963524	0.00113595	0.415313	0.96242	0.963739	0.00175284	0.186983
cg27159237	5	40791953	TTC33	Island	0.00306313	0.00283658	-0.000102186	0.415315	0.00333067	0.00291453	-0.000244405	0.319765
cg14315198	1	201451985	CHIT1	NA	0.0707983	0.0729415	0.00136076	0.415315	0.0677756	0.0668108	-0.000908765	0.55801
cg25329734	12	108495745	MMAB;MVK;MVK	Island	0.00822571	0.00871019	0.000167637	0.415315	0.00873664	0.00874898	-0.000126223	0.553656
cg26087735	2	219241331	RNF25	N_Shelf	0.967283	0.965998	-0.000818315	0.415316	0.965077	0.965657	0.000751082	0.457861
cg02087383	10	42454240	ZNF33B	S_Shore	0.0185923	0.018116	-0.000396475	0.415322	0.0191503	0.0175837	-0.0012541	0.00721874
cg12770149	3	11586863	VGLL4;VGLL4;VGLL4;VGLL4	S_Shore	0.970226	0.969196	-0.000577779	0.415327	0.96884	0.969015	0.000132336	0.859739
cg13122491	2	20738543	NA	S_Shelf	0.87871	0.881918	0.00146866	0.415328	0.870347	0.872013	-0.00074979	0.704255
cg03276000	10	32257553	ARHGAP12	Island	0.00925879	0.00845613	-0.00033525	0.415332	0.00958676	0.00838447	-0.000711128	0.17584
cg23532110	19	3529711	HMG20B	S_Shore	0.955055	0.955335	-0.00104012	0.415334	0.945376	0.942585	-0.00495264	0.0038857
cg08234878	2	206847690	ZDBF2	Island	0.0120682	0.01234	0.000181064	0.415341	0.0125732	0.0123654	-0.000226227	0.317404
cg06473539	8	101641226	ANKRD46	Island	0.0104566	0.0103108	-0.000198209	0.415341	0.0111848	0.0105624	-0.000480387	0.0637521
cg11549975	10	121642259	SEC23IP;SEC23IP	Island	0.0109054	0.0112245	0.000168083	0.415347	0.0110833	0.0108596	-0.000305449	0.147417
cg13984169	11	66550090	SYT12	S_Shelf	0.699808	0.700612	-0.00198828	0.415348	0.691103	0.696913	0.00496558	0.0387873
cg24298311	10	98730833	C10orf12	NA	0.972123	0.971769	-0.000434561	0.415356	0.971745	0.971766	-4.73113e-05	0.928172
cg05390018	20	43895442	SNX21;SNX21;SNX21;SNX21	N_Shore	0.0127562	0.012509	-0.000366145	0.41536	0.0136342	0.0114853	-0.00192398	8.90598e-06
cg01366710	1	29010630	OPRD1	N_Shore	0.419429	0.42031	0.00263634	0.415366	0.427887	0.426255	0.000864378	0.789131
cg09980384	2	63198145	NA	NA	0.00686109	0.0072117	0.000239544	0.415368	0.00815227	0.00763875	-0.000514919	0.12961
cg18759081	16	85112651	NA	NA	0.906446	0.908924	0.00147743	0.41537	0.89952	0.904401	0.00304721	0.12264
cg02855363	1	15639517	CTRC	NA	0.952	0.950587	-0.000872096	0.41537	0.949156	0.950214	0.00157352	0.159636
cg20414811	11	1369858	BRSK2	S_Shore	0.651074	0.646616	-0.00959403	0.415372	0.648628	0.633107	-0.0206154	0.0781121
cg07531228	19	40795287	HAUS5	N_Shore	0.00526561	0.00510564	-0.000122166	0.415372	0.00555755	0.0050381	-0.000408197	0.00444231
cg02576092	1	203658004	LEMD1	NA	0.967335	0.964885	-0.00115333	0.415374	0.965537	0.964259	-0.000331668	0.805752
cg16098608	17	77391918	NA	N_Shore	0.143029	0.146547	0.00274858	0.415374	0.133945	0.137363	0.00224796	0.426982
cg12789086	1	19154536	IFFO2	Island	0.021331	0.0226843	0.000602304	0.41538	0.0241921	0.0239164	-0.00125303	0.162655
cg04656534	8	1946528	NA	S_Shore	0.967071	0.968682	0.000625146	0.415381	0.968098	0.970238	0.0011819	0.0976642
cg13539395	3	47435010	SCAP	Island	0.980086	0.979799	-0.000324366	0.415383	0.979962	0.980466	0.000474983	0.227533
cg20863107	18	22475243	KCTD1	NA	0.970984	0.972134	0.00189937	0.415384	0.969298	0.971885	0.00318349	0.138443
cg21169267	6	41721143	MDFI	NA	0.861652	0.86407	0.0014956	0.415385	0.864314	0.866994	0.00136753	0.412788
cg00833394	6	42238915	GUCA1A	NA	0.954068	0.955338	0.000944612	0.415385	0.953714	0.954922	0.00081308	0.531373
cg06496222	3	198153614	NCBP2;LOC152217;NCBP2	Island	0.010042	0.00993955	-0.000193734	0.415385	0.0100745	0.00971542	-0.000311739	0.177552
cg27075786	10	1021432	NA	N_Shelf	0.974468	0.973621	-0.000553535	0.41539	0.973134	0.973369	0.000304749	0.663538
cg26831968	7	155486636	NA	NA	0.906132	0.909621	0.00137879	0.41539	0.906316	0.906591	0.00109148	0.529416
cg11278262	7	1477774	INTS1	N_Shore	0.975592	0.975466	-0.000417764	0.415397	0.974239	0.974478	-0.000341758	0.511365
cg10921592	9	111892307	AKAP2;PALM2-AKAP2;PALM2-AKAP2	NA	0.913099	0.916587	0.00466499	0.415404	0.904263	0.908511	0.00306377	0.616784
cg18662613	6	31706403	BAT2	N_Shore	0.948698	0.951034	0.000936184	0.415409	0.945024	0.946354	-3.4329e-05	0.977294
cg20585227	12	49853126	TFCP2	Island	0.0226084	0.0248217	0.00150464	0.41541	0.0262483	0.0269774	0.000484417	0.785143
cg13325584	11	107235761	SLC35F2	S_Shore	0.00528281	0.00517937	-0.000100758	0.415413	0.00532338	0.00517065	-0.000149096	0.265442
cg07436701	16	11260336	NA	S_Shelf	0.306332	0.306718	0.00458445	0.415415	0.321591	0.313855	-0.00109678	0.839832
cg17045801	20	34855909	C20orf117;C20orf117	Island	0.946409	0.94814	0.00070589	0.415416	0.94715	0.948881	0.000609523	0.465042
cg11027772	8	38207944	DDHD2;DDHD2;DDHD2	Island	0.00458445	0.00420029	-0.000163983	0.415417	0.00511395	0.00420858	-0.000615223	0.0860556
cg22940525	6	30526879	NA	Island	0.0168143	0.0164376	-0.0002897	0.415422	0.0171163	0.0165385	-0.000320151	0.404522
cg01979004	10	95362363	PDE6C;PDE6C	NA	0.960716	0.96224	0.000683376	0.415424	0.95805	0.959585	0.000382592	0.665913
cg09185948	7	129039828	NRF1	S_Shore	0.0109699	0.0113767	0.000224117	0.415425	0.012221	0.0117411	-0.000402648	0.164584
cg16778148	14	63178427	WDR89;WDR89	Island	0.00430073	0.00403888	-0.000153751	0.415429	0.00483556	0.00419093	-0.000516602	0.157571
cg24809768	9	126664306	RPL35	Island	0.0183204	0.0179623	-0.000300446	0.41543	0.0187095	0.0176906	-0.000399509	0.26512
cg05581460	1	35027828	NA	N_Shelf	0.870356	0.873761	0.00136028	0.415436	0.867059	0.868258	-0.000643467	0.707226
cg13244260	17	74897975	HRNBP3	NA	0.908475	0.910966	0.00159847	0.415437	0.903765	0.905462	0.000899886	0.655265
cg00112048	1	224363958	NA	Island	0.0311451	0.0296133	-0.000962794	0.415438	0.0308966	0.0290499	-0.000977698	0.370509
cg21235903	1	24804633	C1orf130	NA	0.975735	0.974443	-0.00113332	0.415438	0.974723	0.973738	-0.000666603	0.628216
cg09313831	4	189190521	NA	NA	0.260161	0.257898	0.00396399	0.41544	0.301122	0.291712	-0.000278387	0.954368
cg09221015	7	43912980	URGCP;URGCP;URGCP	Island	0.0139333	0.013766	-0.000234635	0.415443	0.0136986	0.0139138	1.70455e-05	0.955802
cg16759787	7	1979428	MAD1L1;MAD1L1;MAD1L1	NA	0.970329	0.970482	-0.00044514	0.415444	0.97022	0.970019	-0.000550258	0.313555
cg06339542	12	6588023	CHD4	S_Shore	0.140237	0.143093	0.0018193	0.415445	0.13544	0.139572	0.0023057	0.289835
cg08367326	19	50450830	MARK4	S_Shelf	0.973817	0.973656	-0.000484627	0.415447	0.972718	0.973598	0.000575807	0.332902
cg04975205	3	128822165	MCM2	NA	0.98311	0.98343	0.000299452	0.415455	0.982393	0.982808	0.000311764	0.419668
cg10438282	19	42777592	ZNF540;ZNF571	Island	0.010299	0.010492	0.000155306	0.415456	0.0102779	0.0103756	-5.53947e-06	0.977581
cg11253122	1	1265577	DVL1	S_Shelf	0.918467	0.923884	0.00347777	0.415456	NA	NA	NA	NA
cg17563832	16	87628353	NA	NA	0.971951	0.972663	0.00042135	0.415457	0.971855	0.972266	0.00015932	0.761194
cg17523380	17	78422446	TBCD	N_Shore	0.792406	0.803251	0.00398732	0.415462	0.773002	0.789982	0.00981796	0.058871
cg19875368	3	171558146	SKIL;SKIL	Island	0.0119434	0.01192	-0.000229779	0.415462	0.0125232	0.0121627	-0.000409464	0.135396
cg16922340	2	128033640	MYO7B	NA	0.849892	0.852367	-0.00235663	0.415462	0.826675	0.831286	-0.000719652	0.815726
cg18310895	10	133700750	NA	Island	0.0233393	0.0236733	0.000316885	0.415464	0.0237364	0.023003	-0.000879688	0.0172383
cg23152248	10	32774667	CCDC7;CCDC7	NA	0.00866635	0.00845085	-0.000194501	0.415465	0.0100362	0.00906391	-0.000856026	0.0032865
cg23093116	1	243740910	KIF26B	NA	0.968263	0.967276	-0.000681048	0.415473	0.966106	0.966758	0.000806946	0.308271
cg01444242	17	9545139	USP43	NA	0.969272	0.969755	0.000482906	0.415477	0.968598	0.968911	0.000411079	0.43605
cg14729401	22	40724584	WBP2NL	Island	0.0735326	0.0711891	-0.00295881	0.415485	0.0743239	0.0717819	-0.00205613	0.583779
cg27588083	17	8590277	CCDC42;CCDC42	S_Shore	0.00567826	0.00563301	-0.000150182	0.415485	0.00610889	0.00567793	-0.000396117	0.0518048
cg00515577	3	49117585	QARS	S_Shore	0.00746963	0.00733055	-0.000161906	0.415492	0.00796495	0.00726828	-0.000437437	0.0407004
cg21400296	19	48220834	PSG11;PSG11;PSG11	NA	0.951361	0.951379	0.00198875	0.415492	0.948127	0.951176	0.00442149	0.0656794
cg00735744	7	729102	PRKAR1B;PRKAR1B;PRKAR1B	N_Shelf	0.974471	0.975424	0.00111433	0.4155	0.97305	0.975036	0.0021099	0.111281
cg10057295	8	1297272	NA	N_Shore	0.972524	0.971446	-0.000579523	0.415503	0.971047	0.971763	0.00132834	0.10103
cg08638874	11	12724014	TEAD1	NA	0.925248	0.925736	-0.00121784	0.415504	0.919436	0.918092	-0.00317993	0.0340674
cg13285077	5	171999647	NEURL1B	N_Shore	0.97689	0.97646	-0.000474504	0.415508	0.975948	0.976299	0.000356328	0.537992
cg01497613	5	44425163	FGF10	NA	0.0145156	0.0141046	-0.000281825	0.415509	0.0159627	0.0149566	-0.000319209	0.411037
cg12250513	19	62026872	PEG3;PEG3;PEG3;PEG3;ZIM2;ZIM2;PEG3;ZIM2	NA	0.989029	0.988678	-0.000160201	0.415513	0.988216	0.988664	0.000517077	0.0109208
cg18550241	3	48462985	ATRIP;ATRIP	Island	0.0213399	0.0212181	0.000382199	0.415517	0.0219599	0.0218098	-0.000234071	0.64126
cg16203711	19	3998803	ZBTB7A	Island	0.985777	0.985747	0.000209417	0.415522	0.985182	0.985354	0.000426578	0.126835
cg22143862	16	1365083	UNKL	Island	0.897983	0.900524	0.00104905	0.415522	0.898295	0.900003	0.001271	0.320366
cg21782712	17	7435531	SOX15;FXR2	S_Shore	0.89286	0.893751	-0.00131308	0.415522	0.891603	0.893	-0.00112397	0.507655
cg09626054	11	119616235	POU2F3;POU2F3	S_Shore	0.0104429	0.00977848	-0.000307904	0.415526	0.0110788	0.0102434	-0.000434003	0.394158
cg21787176	2	231567592	SPATA3	S_Shelf	0.964078	0.960438	-0.00316865	0.415529	0.962185	0.959726	-0.00152279	0.690127
cg21637097	15	94688828	NA	Island	0.441946	0.443711	0.00607981	0.415532	0.475223	0.462328	-0.0063151	0.397501
cg06300336	1	91776962	NA	S_Shelf	0.959006	0.956392	-0.00129178	0.415533	0.956201	0.956235	0.00113239	0.449856
cg03547812	13	45247976	NA	NA	0.916033	0.91778	0.00179661	0.415536	0.916095	0.915287	-0.000287891	0.893978
cg26970847	14	57963941	KIAA0586;TIMM9;TIMM9	S_Shore	0.00878416	0.00865759	-0.000237407	0.415537	0.00918809	0.00853715	-0.000544087	0.0420406
cg04185862	13	43259624	ENOX1	Island	0.0101295	0.0100013	-0.000266898	0.415537	0.0106377	0.00979074	-0.000918883	0.00568415
cg12674760	11	128064609	NA	N_Shore	0.665175	0.668645	-0.00377889	0.415538	0.640536	0.644313	-0.00348512	0.472787
cg25727019	7	99742786	SPDYE3	NA	0.97601	0.975678	-0.000350319	0.415544	0.974631	0.974599	-0.000200298	0.664039
cg04248796	8	117955799	RAD21	Island	0.0147428	0.0152113	0.000240835	0.415545	0.0152936	0.0148172	-0.000406165	0.168953
cg08211301	19	2426637	GADD45B	Island	0.0140175	0.0146744	0.000264327	0.41555	0.0146555	0.0145385	-0.000247509	0.440687
cg06724566	5	180268328	BTNL8;BTNL8;BTNL8;BTNL8;BTNL8;BTNL8	NA	0.973241	0.972867	-0.000434977	0.41555	0.972389	0.97294	0.000438932	0.418398
cg26995656	15	23006666	SNORD115-15;SNORD115-21;PAR4;SNORD115-23	NA	0.833816	0.836358	0.00169848	0.415554	0.83382	0.834518	0.00070535	0.73777
cg01414830	13	110093082	CARS2	S_Shore	0.775048	0.775404	-0.00205878	0.415558	0.766222	0.765941	-0.00350471	0.183413
cg26566927	11	59140344	OSBP	S_Shore	0.0130315	0.0121679	-0.000564687	0.41556	0.0149504	0.0128011	-0.00181357	0.00138691
cg24062157	4	1927251	WHSC1;WHSC1;WHSC1;WHSC1	NA	0.964497	0.965521	0.000523777	0.415563	0.964058	0.965281	0.000637597	0.362576
cg01007029	20	61966878	TPD52L2;TPD52L2;TPD52L2;TPD52L2;TPD52L2;TPD52L2	Island	0.0113758	0.0112924	-0.000226494	0.415567	0.011674	0.0113583	-0.000314824	0.282089
cg12657380	22	26645353	LOC284900;PITPNB;LOC284900	Island	0.0122377	0.0126981	0.000238013	0.415569	0.0126751	0.0123196	-0.00045632	0.105399
cg12906975	16	88261946	C16orf55	N_Shore	0.980927	0.982141	0.000480607	0.41557	0.979659	0.981517	0.00108814	0.066051
cg22450406	1	44644193	RNF220	Island	0.0289248	0.0262703	-0.00151735	0.415576	0.0491962	0.0409514	-0.00546771	0.0341046
cg18789069	19	3936524	EEF2	Island	0.00454114	0.00406442	-0.000210411	0.415578	0.00484285	0.00403937	-0.00051798	0.135999
cg25451082	2	45091433	SIX2	S_Shore	0.0703882	0.0726521	0.0012811	0.415579	0.0773081	0.0796883	0.0032293	0.0552248
cg05624445	17	7289051	CHRNB1	Island	0.018509	0.0189898	0.000261769	0.415586	0.0195364	0.0195654	-0.000272444	0.427832
cg08708778	16	16135800	ABCC1;ABCC1;ABCC1;ABCC1;ABCC1	NA	0.986878	0.986528	-0.000198323	0.415587	0.986248	0.986682	0.000513102	0.0470383
cg11564377	4	118716702	NA	NA	0.956727	0.954832	-0.0009978	0.415587	0.955708	0.954198	-0.000895404	0.435598
cg14443470	5	31674708	NA	N_Shore	0.00586874	0.0057255	-0.000122556	0.415594	0.0062805	0.00570365	-0.000433239	0.00889809
cg24415922	2	128796058	NA	N_Shore	0.00607594	0.0059137	-0.000133323	0.415594	0.00613621	0.00579929	-0.000276236	0.110642
cg03240966	17	75728465	EIF4A3	NA	0.963493	0.961857	-0.00113997	0.415596	0.961136	0.960915	-2.37689e-05	0.987876
cg10400707	2	9305788	ASAP2;ASAP2	NA	0.960841	0.96222	0.000531297	0.415597	0.96115	0.962176	0.000698923	0.273734
cg12319143	10	3436995	NA	NA	0.964539	0.963935	-0.000653282	0.415598	0.96266	0.96427	0.00121175	0.129487
cg01701819	2	74226306	BOLA3;BOLA3	N_Shelf	0.964611	0.964136	-0.000594832	0.415598	0.962688	0.963188	0.00037098	0.604238
cg08949164	17	7996556	PER1	Island	0.0212375	0.0210805	-0.000347851	0.415605	0.0228317	0.022484	-0.000171826	0.730344
cg21158781	2	218979452	NA	Island	0.0197369	0.0199052	0.000304213	0.415605	0.0197195	0.0199713	0.000130656	0.717904
cg21623722	13	89943494	NA	NA	0.928106	0.92772	-0.001081	0.415608	0.925349	0.925321	-0.000994955	0.434261
cg17975379	14	73323610	C14orf43;C14orf43	Island	0.00308896	0.00286016	-0.000111405	0.415609	0.00348686	0.00293997	-0.000388744	0.182012
cg25997110	12	131095867	EP400	NA	0.930732	0.93437	0.0014038	0.415615	0.921926	0.926732	0.00176213	0.397555
cg22534627	7	497001	NA	N_Shelf	0.804042	0.807605	-0.00293462	0.415621	0.778127	0.784751	-0.0014002	0.705753
cg20881910	6	3691569	C6orf145	NA	0.319643	0.320002	0.00445326	0.415626	0.348241	0.334257	-0.00823538	0.127564
cg14518039	15	43481857	SPATA5L1;SPATA5L1;SPATA5L1	Island	0.0470341	0.0492192	0.000726371	0.415631	0.0484394	0.0490785	0.00014735	0.863398
cg06498400	6	26645458	HMGN4	N_Shore	0.00556875	0.00545358	-0.000138192	0.415632	0.00629023	0.00566156	-0.000474847	0.0167201
cg05197133	4	6158550	JAKMIP1;JAKMIP1	Island	0.904715	0.903098	-0.00257534	0.415634	0.904153	0.898997	-0.00433051	0.172317
cg16582174	1	20123436	PLA2G2E	NA	0.96577	0.966325	0.000618806	0.415635	0.964085	0.965098	0.000984363	0.180481
cg25303220	11	630606	DRD4	Island	0.369548	0.370975	0.00533944	0.415638	0.405617	0.393938	-0.00362777	0.570259
cg22445742	17	7248190	C17orf61	Island	0.00883832	0.00913425	0.000155919	0.41564	0.00919725	0.00932869	4.983e-05	0.786601
cg22732770	1	244954389	SCCPDH	Island	0.0025901	0.00233969	-0.000104743	0.415642	0.00280446	0.00237894	-0.000265465	0.171112
cg08443345	6	30433886	NA	NA	0.00565456	0.00523996	-0.000159604	0.415647	0.00642763	0.0058506	-0.000274879	0.431521
cg16248926	12	12770046	APOLD1	Island	0.0111429	0.0118505	0.000265192	0.415649	0.0114638	0.0114838	2.53396e-05	0.938366
cg22288101	11	133446415	JAM3	S_Shore	0.913021	0.914498	-0.00193213	0.415651	0.90227	0.901072	-0.00546841	0.0325752
cg18239851	17	39279471	CD300LG;CD300LG;CD300LG;CD300LG	NA	0.0727661	0.0742297	0.00140366	0.415654	0.0652361	0.0679169	0.00327839	0.0428001
cg04168137	6	31755531	LY6G5C	N_Shore	0.976657	0.976366	-0.000391322	0.415656	0.976216	0.976308	2.26906e-05	0.960369
cg04828493	16	79907455	GAN	S_Shore	0.832002	0.835191	-0.00277073	0.415657	0.795849	0.804879	0.00358161	0.317514
cg13446200	22	17365632	NA	Island	0.357186	0.357952	-0.00642355	0.415662	0.32833	0.347676	0.0120633	0.122817
cg17836132	6	147612421	STXBP5;STXBP5	NA	0.965706	0.964399	-0.000927197	0.415662	0.96306	0.963314	0.0002079	0.864139
cg15538428	8	17270040	MTMR7	NA	0.926978	0.927898	0.00133839	0.415663	0.925032	0.925486	0.000653188	0.675368
cg10253371	10	100017952	LOXL4;LOXL4	N_Shore	0.0388866	0.0358142	-0.000934239	0.415664	0.0405114	0.036511	-0.00258221	0.0374616
cg20010341	2	167811789	XIRP2;XIRP2	NA	0.958598	0.959537	0.000673739	0.41567	0.958638	0.958987	-0.000153637	0.841586
cg19508967	20	61868663	ZBTB46	N_Shore	0.830263	0.832531	-0.00367067	0.41567	0.825616	0.825782	-8.43095e-05	0.984679
cg03601354	6	128430513	PTPRK;PTPRK	NA	0.965376	0.963177	-0.00179417	0.415673	0.964965	0.964374	-0.000460229	0.809693
cg22548714	7	44802669	PPIA	Island	0.0119861	0.0121743	0.000163192	0.415678	0.0119933	0.0119495	3.01588e-06	0.987915
cg16339100	17	19207067	B9D1	S_Shore	0.0173695	0.0180037	0.000419175	0.415683	0.0180531	0.0176255	-0.00104969	0.0463182
cg01432692	19	50981582	DMWD	Island	0.961865	0.96213	-0.000627539	0.415683	0.961946	0.962083	-0.000775641	0.300185
cg22864433	15	47126105	SECISBP2L	S_Shore	0.0372022	0.0370371	-0.000430865	0.415684	0.0378375	0.0379167	-3.69459e-06	0.994064
cg07196462	1	163937761	NA	S_Shelf	0.960958	0.961765	0.000563306	0.415685	0.959142	0.959812	0.000493988	0.506786
cg24535312	4	47996474	NA	NA	0.973642	0.973099	-0.000478323	0.415689	0.972159	0.972723	0.000594428	0.312808
cg27019278	2	201644270	NDUFB3;FAM126B	Island	0.0308803	0.0300309	-0.0004906	0.41569	0.0344057	0.0313554	-0.00148616	0.040707
cg15660353	4	1284566	MAEA;MAEA	NA	0.0809612	0.0807346	0.00224175	0.415693	0.0902411	0.086837	0.000502238	0.848876
cg17839611	22	49311094	TYMP;SCO2;SCO2;TYMP;SCO2;TYMP;SCO2	Island	0.00832241	0.0087036	0.000142263	0.415697	0.00879684	0.00857037	-0.000346137	0.0555811
cg12408299	20	61834334	ZGPAT;ZGPAT;ZGPAT	N_Shelf	0.961429	0.961343	-0.000633101	0.415697	0.961385	0.961393	-0.000286218	0.678135
cg10172887	3	52232879	TLR9	S_Shelf	0.966598	0.965884	-0.000626974	0.4157	0.963903	0.964405	0.000487252	0.549988
cg21954542	16	28819649	ATP2A1;ATP2A1	Island	0.947606	0.946304	-0.00135852	0.4157	0.943092	0.944913	0.00274323	0.132531
cg23144899	2	28946942	TRMT61B	Island	0.00316332	0.00308824	-6.88662e-05	0.415704	0.00337645	0.00318156	-0.000151413	0.107516
cg12812760	2	178681462	PDE11A	N_Shelf	0.964364	0.963212	-0.000839904	0.415707	0.962233	0.962894	0.000706962	0.517759
cg08606911	14	96569661	NA	Island	0.0343137	0.034649	0.000868472	0.415708	0.0360159	0.0356114	0.000489484	0.676462
cg14689595	19	5746577	NA	N_Shelf	0.929315	0.929244	-0.00154066	0.415709	0.927969	0.928206	-0.000716511	0.696693
cg17415721	1	3007884	PRDM16;PRDM16	NA	0.775103	0.778698	-0.0034411	0.415712	0.744913	0.753365	0.000808031	0.852928
cg14466759	16	8870228	CARHSP1;CARHSP1	Island	0.0164265	0.0168901	0.000207069	0.415721	0.0167237	0.0166252	-0.000133603	0.573017
cg18659483	16	2741794	LOC100128788;SRRM2	N_Shore	0.829163	0.836762	0.00243397	0.415721	0.822312	0.831923	0.00432931	0.14508
cg17296165	9	132701105	ABL1;ABL1	Island	0.00331206	0.00325095	-0.000100694	0.415726	0.00347787	0.00322262	-0.000212223	0.0751799
cg10504660	17	35765296	RARA;RARA;RARA;RARA	NA	0.878251	0.880435	0.00123893	0.41573	0.874868	0.876024	-6.41886e-06	0.996917
cg20309891	8	121339366	COL14A1	NA	0.898102	0.888899	-0.00426922	0.415732	0.891147	0.889578	0.00228398	0.677572
cg25392362	17	5126007	RABEP1;RABEP1	N_Shore	0.0293762	0.0302239	0.0003532	0.415733	0.0306501	0.0304194	-3.90947e-05	0.928794
cg16177585	5	54901794	NA	NA	0.981762	0.981409	-0.000368656	0.415734	0.981246	0.98157	0.000247007	0.594665
cg07383941	2	74538967	WBP1	Island	0.00624553	0.00614142	-0.000154579	0.415734	0.00680085	0.00607344	-0.000711855	0.00016062
cg16841748	5	5475880	KIAA0947;KIAA0947	Island	0.0173351	0.0170159	-0.000286332	0.415734	0.0173942	0.0168682	-5.93717e-05	0.869026
cg10776659	16	54067638	NA	N_Shelf	0.899807	0.901126	0.00136644	0.415742	0.901421	0.900914	6.14593e-05	0.970412
cg26212877	6	5914516	NA	NA	0.285173	0.284143	0.00444044	0.415742	0.312278	0.30531	0.000203482	0.97061
cg13693256	20	3164740	SLC4A11	N_Shore	0.722443	0.726576	-0.00335878	0.415745	0.694875	0.700956	-0.00187118	0.658302
cg17828689	11	64264632	RASGRP2;RASGRP2;RASGRP2	N_Shore	0.930678	0.931409	-0.00107049	0.41575	0.924585	0.928304	0.00151898	0.283549
cg05897803	4	77353495	SCARB2	N_Shore	0.0115542	0.0118813	0.000319141	0.41575	0.0119873	0.0112316	-0.000664505	0.0448297
cg23431730	19	58662744	ZNF813	Island	0.0535492	0.0542502	0.000698669	0.415752	0.0547751	0.0540833	-0.000135771	0.873719
cg25202943	7	7258039	NA	NA	0.441497	0.417494	-0.0137729	0.415758	0.477438	0.450209	-0.0146129	0.373038
cg19927090	2	24267286	C2orf84	NA	0.935672	0.938124	-0.00143578	0.415763	0.932931	0.937846	0.00135343	0.462965
cg20039407	4	6252992	JAKMIP1;JAKMIP1;JAKMIP1;JAKMIP1	Island	0.0222861	0.0229543	0.000376946	0.415763	0.024283	0.0242499	0.000188048	0.710341
cg05768558	15	76586763	AGPHD1;AGPHD1	Island	0.00491187	0.00504696	0.000108567	0.415763	0.0054034	0.00493289	-0.000439805	0.00362722
cg13600007	1	157408064	CADM3;CADM3;CADM3;CADM3	Island	0.0121154	0.0125466	0.000218105	0.415765	0.0125208	0.0127675	0.000223719	0.425989
cg04008888	7	30484152	NOD1	N_Shore	0.00496467	0.0050997	0.000126935	0.415773	0.00541049	0.00507056	-0.000301196	0.0515962
cg08483876	15	24571433	GABRB3	S_Shore	0.937041	0.9343	-0.00165345	0.415774	0.934921	0.932265	-0.0017104	0.401311
cg26540370	1	1016118	C1orf159	N_Shore	0.935905	0.937656	0.00127762	0.415775	0.935452	0.936336	0.000475104	0.749685
cg04260516	19	1967427	BTBD2	NA	0.887466	0.889478	-0.00223081	0.415778	0.860855	0.864443	-0.00160645	0.581002
ch.1.79281177F	1	159550630	LOC642502;SDHC;SDHC;SDHC;SDHC	Island	0.0101848	0.00996122	-0.000178492	0.415778	0.0105644	0.0100456	-0.000356784	0.141422
cg12329275	7	6553311	GRID2IP	N_Shelf	0.866368	0.869337	0.00188053	0.41578	0.86458	0.867935	0.0028047	0.197531
cg20901684	15	77144092	RASGRF1;RASGRF1	NA	0.952665	0.951592	-0.00080487	0.415782	0.951362	0.951884	0.000733599	0.441768
cg17848838	12	115660436	C12orf49;RNFT2;RNFT2	Island	0.00901379	0.00907527	-0.000160728	0.415782	0.0091038	0.00892	-0.000144533	0.525268
cg08378442	4	3287774	RGS12;RGS12	N_Shore	0.950358	0.947925	-0.00127042	0.415782	0.947575	0.946779	-0.000449594	0.790873
cg21935292	12	4519397	RAD51AP1;C12orf4;RAD51AP1	S_Shore	0.849926	0.857596	0.00224469	0.415785	0.836681	0.841683	0.000987969	0.73528
cg16523490	7	129478592	ZC3HC1	S_Shore	0.0174192	0.0168816	-0.000372401	0.415785	0.0182703	0.0172896	-0.00055672	0.225366
cg11032623	7	83553238	SEMA3A	NA	0.956827	0.954986	-0.00117035	0.415787	0.956528	0.9536	-0.00242315	0.104561
cg17537007	5	76418641	LOC728723;ZBED3	Island	0.00748109	0.00777335	0.000108746	0.415792	0.00758797	0.00770818	-2.62445e-05	0.852697
cg07975680	1	46369946	PIK3R3;PIK3R3	N_Shore	0.00552379	0.00542512	-0.000113985	0.415792	0.00643122	0.0060127	-0.000346098	0.045395
cg14440640	16	72611683	NA	NA	0.739222	0.743614	-0.00372006	0.415795	0.708275	0.717617	-0.000165617	0.97275
cg13828808	22	30223238	SFI1;SFI1	S_Shore	0.266495	0.254521	-0.00548007	0.415802	0.291778	0.282183	0.000480812	0.940892
cg05784951	5	108111889	FER	Island	0.00496563	0.00477981	-0.000125904	0.415802	0.0051179	0.004764	-0.00022126	0.0847791
cg13000134	9	134539409	GTF3C4	S_Shelf	0.959654	0.957502	-0.000958439	0.415803	0.95645	0.955171	0.00034425	0.762118
cg21156439	2	104835433	NA	Island	0.0306313	0.0294354	-0.000593937	0.415804	0.0315007	0.0301199	-0.000579239	0.481127
cg03886085	8	91709464	TMEM64;TMEM64	NA	0.151817	0.149045	0.0038905	0.415805	0.187869	0.175804	-0.00340168	0.48613
cg08245096	16	66476466	NRN1L	S_Shore	0.793177	0.798584	-0.00387368	0.415819	0.754665	0.762193	-0.00270626	0.581966
cg11659501	5	30594227	NA	NA	0.836335	0.839179	0.00223116	0.415822	0.83032	0.833337	0.00286957	0.332261
cg18909631	8	38400801	FGFR1;FGFR1;FGFR1;FGFR1;FGFR1;FGFR1;FGFR1	NA	0.968036	0.967982	-0.000567263	0.415838	0.966898	0.967407	-0.000161472	0.805832
cg14580996	19	38704724	PEPD;PEPD;PEPD	Island	0.021025	0.0214251	0.000366928	0.41584	0.0213071	0.0212832	0.000241514	0.558721
cg22821763	16	88134663	SPG7	N_Shore	0.954626	0.955946	0.000662888	0.415844	0.951455	0.952972	0.000869798	0.300007
cg24267275	4	15265601	FBXL5;FBXL5	Island	0.0178185	0.0181174	0.000215263	0.415846	0.0180775	0.0182437	0.000407174	0.142807
cg03565868	11	14157906	SPON1	NA	0.935327	0.937626	0.00106332	0.415848	0.930491	0.930521	-0.00201267	0.136045
cg27051752	19	1322189	MUM1;MUM1	Island	0.949788	0.95188	0.0015847	0.415849	0.952548	0.952618	-0.00030823	0.871301
cg04587617	19	373512	SHC2	Island	0.933387	0.934315	0.000893915	0.41585	0.930285	0.931784	0.00107026	0.373522
cg24137472	5	173141800	NA	NA	0.149748	0.166855	0.00590189	0.415853	0.165582	0.159911	-0.0153511	0.0293421
cg20383686	11	68616576	NA	NA	0.972541	0.971355	-0.000754762	0.415854	0.970718	0.971058	0.000536378	0.573748
cg13909381	16	26056478	HS3ST4	NA	0.955064	0.95278	-0.00129367	0.415854	0.950752	0.951189	0.00110812	0.487205
cg12186219	7	8221236	ICA1;ICA1;ICA1	NA	0.961513	0.962015	0.000536696	0.415856	0.961366	0.961202	-6.82646e-05	0.918366
cg00421848	11	72031244	PDE2A;PDE2A;PDE2A;PDE2A	Island	0.0284055	0.0285232	0.000419579	0.415856	0.0292712	0.028807	-0.000474825	0.398374
cg05831242	15	87751800	NA	Island	0.0236389	0.0239755	0.000421655	0.415864	0.0283116	0.0271386	-0.00123662	0.125026
cg12628075	1	178118158	TOR1AIP1;TOR1AIP1	Island	0.00786161	0.00726601	-0.000208754	0.41587	0.00846253	0.00729378	-0.000838304	0.0378513
cg00695416	10	134846309	KNDC1	Island	0.966546	0.967966	0.00165522	0.415874	0.964823	0.967502	0.00301711	0.135345
cg26688936	7	1480981	INTS1	Island	0.755141	0.755081	-0.00341004	0.415875	0.740735	0.74045	-0.00464075	0.286728
cg18382926	2	208102695	CREB1;CREB1	Island	0.00511008	0.00473016	-0.000165857	0.415878	0.00545959	0.00473172	-0.000479847	0.195203
cg20256009	6	31605393	MCCD1	NA	0.661404	0.667175	0.00238046	0.41588	0.649982	0.660036	0.00522553	0.0671766
cg15070894	1	36397755	MAP7D1	S_Shelf	0.880979	0.882119	-0.00191768	0.415883	0.875773	0.877596	-0.00128145	0.588623
cg25346059	14	90188263	TTC7B	NA	0.974864	0.974626	-0.000418763	0.415884	0.974199	0.974324	6.46121e-06	0.990607
cg22315048	7	149173043	ZNF862	NA	0.958327	0.960026	0.00133947	0.415892	0.957102	0.959665	0.00239416	0.153925
cg13908805	17	72380199	MGAT5B;MGAT5B	S_Shore	0.0575139	0.0565252	-0.00101832	0.415894	0.0512274	0.0520741	0.00107191	0.362736
cg09640840	14	49157075	RPL36AL;MGAT2;RPL36AL	Island	0.0311988	0.031654	0.000551905	0.415899	0.0326914	0.031916	0.000315458	0.674738
cg26493487	10	72347510	NA	N_Shore	0.762292	0.768254	0.00222706	0.415899	0.755936	0.765121	0.00538739	0.0527619
cg20594226	21	36539522	DOPEY2	Island	0.92668	0.928448	0.00121541	0.415904	0.925884	0.926589	0.00176896	0.276218
cg03648690	6	846022	NA	NA	0.839622	0.840392	-0.002469	0.415904	0.827828	0.832603	0.000992735	0.766008
cg26005086	20	34490375	DLGAP4	N_Shelf	0.96487	0.964662	-0.00105252	0.415905	0.964746	0.964222	-0.00144483	0.283994
cg09317554	1	119228016	TBX15	NA	0.917701	0.916408	-0.00163939	0.415907	0.914634	0.915135	0.00173052	0.391969
cg12356431	7	135063389	SLC13A4;SLC13A4	NA	0.972004	0.972618	0.000433232	0.415909	0.971826	0.972919	0.000962938	0.0779658
cg15466909	2	207215246	LOC200726	Island	0.0336156	0.0329694	-0.00067744	0.415909	0.040631	0.0387554	-0.00150358	0.0773314
cg10472244	7	148568120	ZNF212	Island	0.00816581	0.00805828	-0.000187376	0.415909	0.00916	0.00829008	-0.000604794	0.0282876
cg11328403	1	119983762	ZNF697	NA	0.834347	0.827822	-0.00223755	0.415914	0.824627	0.817763	-0.00161177	0.583618
cg02129737	2	69822874	ANXA4	Island	0.0189639	0.0193905	0.000249847	0.415916	0.0192952	0.0191988	-0.000191566	0.525284
cg00973653	7	31112785	ADCYAP1R1	NA	0.797129	0.800094	0.0015373	0.415919	0.801922	0.801577	-0.00112319	0.550722
cg22687239	17	9492369	USP43	S_Shelf	0.88581	0.895112	0.00280184	0.415919	0.867265	0.874132	-0.000489566	0.865864
cg14230859	5	76665480	PDE8B;PDE8B;PDE8B;PDE8B;PDE8B	NA	0.924654	0.925782	-0.00150958	0.41592	0.916459	0.919141	8.66574e-05	0.965286
cg13611173	9	21386119	NA	Island	0.0887491	0.0908859	0.00269422	0.415922	0.100257	0.094252	-0.00500478	0.155268
cg23234832	7	104921970	PUS7	NA	0.970139	0.969259	-0.000772565	0.415927	0.968259	0.968694	0.000709578	0.473306
cg12380054	17	64220004	NA	NA	0.84629	0.850607	-0.00305212	0.415929	0.813228	0.819582	-0.00118176	0.779178
cg17298666	1	199739449	CSRP1;CSRP1	N_Shelf	0.750436	0.75388	-0.00397099	0.415931	0.723033	0.729041	-0.00297059	0.549753
cg21116846	7	33160556	BBS9;BBS9;BBS9;BBS9	NA	0.970296	0.969333	-0.00064104	0.415936	0.969158	0.969229	0.000231982	0.768659
cg02330494	1	24112358	CNR2;CNR2	NA	0.327366	0.327927	0.00682102	0.415942	0.376116	0.36275	-0.00272254	0.748431
cg17351793	19	52897295	GLTSCR1	Island	0.957645	0.959305	0.000926693	0.415942	0.959496	0.95847	-0.00136681	0.19524
cg18108362	1	144988424	NA	N_Shore	0.959938	0.959506	-0.000628815	0.415943	0.958741	0.959121	0.000860627	0.277713
cg11884792	10	69956993	SLC25A16	Island	0.0629401	0.0636509	0.00102434	0.415944	0.0648709	0.0634885	0.00109252	0.403857
cg11858564	7	530663	NA	S_Shore	0.71471	0.727966	0.0070289	0.415947	0.687049	0.701894	0.00673579	0.428739
cg13442567	17	3421478	TRPV1;TRPV1;TRPV1;TRPV1	Island	0.905639	0.908069	-0.00125679	0.415948	0.904554	0.906315	0.000312594	0.838536
cg25961136	1	6266949	ACOT7;ACOT7;ACOT7;ACOT7	S_Shelf	0.953075	0.953735	0.000559799	0.415949	0.952882	0.952802	-0.00025387	0.724392
cg09243811	6	43596707	POLR1C;POLR1C	S_Shelf	0.96662	0.964366	-0.00116622	0.41595	0.963723	0.963522	0.000559746	0.684771
cg03614189	11	133651189	GLB1L3	Island	0.0218288	0.0223308	0.000295224	0.415951	0.0225378	0.0225127	-0.000181963	0.625075
cg00458351	17	36457167	KRTAP2-1	NA	0.918465	0.920591	0.00193358	0.41596	0.920328	0.920534	0.000359872	0.874593
cg07215571	16	14673922	PLA2G10	NA	0.917378	0.915428	-0.00219056	0.415961	0.90816	0.91303	0.00421688	0.130516
cg01250845	13	19945671	CRYL1	NA	0.970016	0.972755	0.00171197	0.415962	0.969396	0.971539	0.00120627	0.607425
cg10046212	1	149245988	FAM63A;FAM63A;FAM63A;FAM63A;FAM63A;FAM63A	N_Shore	0.00892789	0.00914507	0.000201695	0.415963	0.00960584	0.00906444	-0.000477073	0.0628787
cg12122302	5	1918843	NA	NA	0.578132	0.581709	-0.0033075	0.415967	0.559992	0.568073	0.00141042	0.728608
cg19720058	5	159293380	ADRA1B	NA	0.919132	0.920996	0.00116792	0.415968	0.92424	0.923759	-0.000829269	0.502791
cg20745153	16	74056060	TMEM170A;TMEM170A	Island	0.00482294	0.00442061	-0.000174332	0.415969	0.00498656	0.00431826	-0.000408819	0.191547
cg11959316	8	41637208	ANK1;MIR486;ANK1;ANK1;ANK1;ANK1;ANK1;ANK1;ANK1	NA	0.890801	0.895805	0.00179568	0.415972	0.885866	0.889656	0.000873767	0.673806
cg01588455	3	64462080	NA	NA	0.954463	0.954634	0.000997808	0.415974	0.955534	0.956303	0.00139383	0.242653
cg21242002	1	111121939	NA	N_Shelf	0.973399	0.973114	-0.000452699	0.415974	0.972531	0.973504	0.00081683	0.147883
cg07546616	2	96561834	NA	NA	0.0259815	0.0243961	-0.00215953	0.415978	0.0235549	0.0231232	-0.000770492	0.422211
cg00550617	10	70846725	TACR2	NA	0.696773	0.705389	0.00365241	0.415978	0.669375	0.67858	0.0027481	0.550311
cg14078435	5	176730655	RGS14	S_Shelf	0.238869	0.2256	-0.0131944	0.41598	0.233175	0.221746	-0.00970632	0.542204
cg00284511	11	69167000	CCND1	Island	0.0391389	0.0384928	-0.000507336	0.415983	0.0387086	0.038432	-0.000267304	0.658932
cg06259351	11	12358703	PARVA	S_Shelf	0.931717	0.936133	0.00191597	0.41599	0.933512	0.934765	-0.000749029	0.759906
cg19405329	2	17563101	RAD51AP2	NA	0.00522176	0.00515401	-0.000104513	0.415993	0.00563521	0.00526728	-0.000367119	0.00753232
cg07093953	16	23068713	USP31	S_Shore	0.0118138	0.0121436	0.000148714	0.415996	0.012027	0.0121151	2.58776e-05	0.892609
cg03223949	17	1029276	ABR;ABR	Island	0.0076749	0.00760114	-0.000148939	0.416	0.00793508	0.00751502	-0.000373243	0.0362616
cg06190461	17	70662479	HN1;HN1;HN1	Island	0.0168563	0.0179171	0.000481439	0.416011	0.0176914	0.0169335	-0.00111498	0.0489617
cg21660861	12	113617144	NA	N_Shelf	0.219316	0.220436	0.00264342	0.416017	0.233862	0.231427	-0.000141881	0.966554
cg01963061	2	174621434	NA	NA	0.538184	0.541625	0.00415529	0.416018	0.564074	0.554123	-0.00805775	0.125679
cg11314827	7	42863495	NA	NA	0.315576	0.322724	0.00621827	0.416027	0.308354	0.313946	0.00489358	0.519717
cg21540359	3	135259047	NA	NA	0.754163	0.75873	-0.0038061	0.416027	0.719749	0.726142	-0.00361832	0.441598
cg23630468	16	1304332	UBE2I;UBE2I;UBE2I;UBE2I	Island	0.969186	0.969121	-0.000528915	0.41603	0.968133	0.968266	-0.000511202	0.450922
cg01158822	4	1956581	WHSC2	N_Shore	0.697141	0.70056	0.00188398	0.41603	0.697105	0.70102	0.0010985	0.647349
cg00639195	1	201194096	ADIPOR1;ADIPOR1;ADIPOR1	Island	0.0263065	0.0269043	0.000398744	0.416035	0.027343	0.026981	-0.000518868	0.248979
cg21572719	9	103211612	ZNF189;ZNF189	NA	0.976853	0.975733	-0.000715408	0.416037	0.975201	0.975975	0.00102726	0.22592
cg01928076	3	189412207	LPP;LPP	NA	0.971527	0.970942	-0.000626867	0.41604	0.970728	0.971233	0.000554887	0.469697
cg27213024	16	88202305	NA	NA	0.883087	0.881397	-0.00125304	0.416042	0.878916	0.881014	0.00325269	0.0569115
cg08203284	8	6412134	MCPH1	Island	0.941769	0.942831	0.00197891	0.416043	0.939579	0.942161	0.00278959	0.308594
cg02658657	16	1988751	ZNF598	Island	0.653652	0.660102	0.00426497	0.416043	0.649145	0.653537	0.00123696	0.814963
cg22135064	6	26706643	ABT1	Island	0.935032	0.937677	0.000765116	0.416043	0.93305	0.935425	0.000811722	0.394555
cg12210878	5	1892581	NA	NA	0.973683	0.973169	-0.000479453	0.416048	0.972772	0.973467	0.000625665	0.278433
cg17860198	2	37312550	CEBPZ;C2orf56;C2orf56	Island	0.020065	0.0206395	0.00038521	0.416049	0.0222068	0.0217101	-0.000179942	0.747008
cg03253831	8	19214712	SH2D4A	N_Shore	0.710902	0.715386	-0.00415689	0.416051	0.680414	0.690247	6.90643e-05	0.989009
cg03583812	12	109984146	CUX2	NA	0.979798	0.979578	-0.000290541	0.416051	0.979379	0.97957	6.37716e-05	0.8618
cg17400634	6	30993439	VARS2;VARS2;VARS2	S_Shelf	0.872436	0.873833	-0.00170938	0.416052	0.864626	0.865823	-0.001767	0.433085
cg05447343	1	247111225	ZNF692;ZNF692	S_Shore	0.986393	0.986362	-0.000234839	0.416053	0.986062	0.986272	0.000157655	0.598651
cg22839180	8	145951879	ZNF251	Island	0.0160212	0.0156858	-0.000206651	0.416063	0.0159222	0.0158821	0.000327376	0.18423
cg03062717	18	75326961	NFATC1;NFATC1;NFATC1;NFATC1;NFATC1	N_Shore	0.800119	0.795044	-0.00640881	0.416064	0.825632	0.813888	-0.013912	0.0475646
cg16542977	1	16334000	EPHA2	N_Shelf	0.92933	0.928599	-0.000795859	0.416064	0.930833	0.930671	0.000356932	0.705766
cg05214530	6	33045392	BRD2;BRD2	N_Shore	0.0132027	0.0140854	0.000354135	0.416065	0.0140459	0.0140956	-0.000296391	0.513114
cg14098681	2	238964032	TRAF3IP1;TRAF3IP1	NA	0.788955	0.794094	-0.00314166	0.416067	0.752541	0.762921	0.00035417	0.927372
cg25856450	7	139408725	PARP12	Island	0.0112068	0.0114644	0.000193613	0.416067	0.0117608	0.0117597	-0.000125708	0.630869
cg10512472	1	53566074	LRP8;LRP8;LRP8;LRP8	Island	0.0320718	0.0331638	0.000417748	0.416075	0.0322085	0.0332027	0.000611771	0.227271
cg04782252	19	44573687	PAF1;MED29	Island	0.0130523	0.0137469	0.00028889	0.41608	0.0133992	0.0129846	-0.000604308	0.104443
cg04223645	6	35335206	ZNF76	Island	0.00265549	0.00240822	-0.000104129	0.41609	0.00301179	0.00247466	-0.00033907	0.224537
cg06410510	17	31456714	CCL4	NA	0.947242	0.946731	-0.000821597	0.416093	0.94355	0.944964	0.00034378	0.740093
cg10591652	8	53789500	RB1CC1;RB1CC1;RB1CC1;RB1CC1	Island	0.0374331	0.0378629	0.000494481	0.416093	0.0387901	0.0379651	-0.000193474	0.751818
cg24631052	11	64029849	NA	NA	0.954098	0.956164	0.00182715	0.416095	0.9533	0.956687	0.00259938	0.235737
cg13041355	4	7077346	TBC1D14;TBC1D14;TBC1D14	N_Shore	0.927359	0.928985	0.000740061	0.416099	0.926768	0.927641	0.000152252	0.876955
cg03238797	5	89803465	MBLAC2	N_Shore	0.963943	0.963082	-0.000797417	0.416102	0.961802	0.962257	0.000119662	0.907136
cg11218415	17	13913428	COX10	Island	0.00767107	0.00758382	-0.00015363	0.416102	0.00799461	0.00754834	-0.000410271	0.0596037
cg14796237	4	7156163	FLJ36777	NA	0.124836	0.124764	-0.00151856	0.416105	0.126561	0.124368	0.000738975	0.688676
cg22243438	17	37422922	DNAJC7;DNAJC7;DNAJC7;NKIRAS2	Island	0.0144066	0.0145137	-0.000232023	0.41611	0.0146072	0.0147711	-8.11205e-05	0.762582
cg25980388	1	51583091	TTC39A	Island	0.0122546	0.0116006	-0.000311429	0.41611	0.0129787	0.0118835	-0.000703577	0.199016
cg26363119	13	57105014	PCDH17	Island	0.043244	0.0419401	-0.000736456	0.416116	0.0512777	0.0500988	-0.000529787	0.587764
cg08538869	3	47862843	DHX30;DHX30	Island	0.974808	0.975431	0.000379943	0.416117	0.974128	0.974654	0.000330706	0.508628
cg03614381	20	30184036	TM9SF4	NA	0.884571	0.886708	-0.00159297	0.416117	0.878588	0.879424	-0.00304241	0.11949
cg22505156	12	49080817	LARP4;LARP4;LARP4;LARP4;LARP4;LARP4;LARP4	Island	0.00983697	0.00981868	-0.000315473	0.41612	0.0103278	0.00956808	-0.000878197	0.0137182
cg27455890	20	34835863	DSN1;DSN1;DSN1;DSN1;DSN1	Island	0.0338063	0.0319263	-0.000774465	0.416121	0.0367394	0.0329241	-0.00256781	0.0104516
cg03611809	10	61693643	ANK3	NA	0.959727	0.957721	-0.00119971	0.416123	0.956809	0.95711	0.000933102	0.525957
cg00360600	19	1420891	APC2	Island	0.0555333	0.0543764	-0.00114298	0.416125	0.05435	0.0518198	-0.00239911	0.0683525
cg00306532	18	75742628	KCNG2	N_Shore	0.972897	0.971716	-0.00065326	0.416126	0.970988	0.971766	0.00112598	0.172015
cg02208657	3	50167268	SEMA3F	Island	0.0333756	0.0317068	-0.000866641	0.416132	0.0362592	0.0331334	-0.00242729	0.0505309
cg20988964	9	76892426	C9orf95;OSTF1;C9orf95;C9orf95	N_Shore	0.00569625	0.00555504	-0.000128748	0.416139	0.00672539	0.0061052	-0.000479623	0.0165156
cg16731240	13	112431007	ATP11A;ATP11A	Island	0.964907	0.966305	0.000853133	0.416142	0.965068	0.965989	0.000630139	0.514687
cg13356253	10	134679015	NA	N_Shore	0.966411	0.967534	0.000532055	0.416143	0.965886	0.967524	0.000961074	0.157577
cg19852958	16	63955410	LOC283867	NA	0.95926	0.957844	-0.000930464	0.416144	0.957195	0.956606	-8.2531e-05	0.945303
cg12757816	2	26638794	C2orf70	Island	0.00878442	0.00833815	-0.000470099	0.416147	0.00912476	0.00808316	-0.00113485	0.0382488
cg16126186	7	1526774	NA	NA	0.982194	0.981638	-0.000322217	0.41615	0.981723	0.982298	0.000657486	0.0886291
cg20412356	1	1135481	NA	Island	0.758204	0.758342	-0.00209326	0.416151	0.748344	0.749375	-0.00144088	0.591536
cg06497591	19	46607292	BCKDHA;BCKDHA	NA	0.547761	0.551679	0.00190028	0.416156	0.54168	0.543182	7.78909e-05	0.975537
cg08338216	12	113328302	TBX5;TBX5;TBX5	N_Shore	0.0273937	0.027536	-0.000405629	0.416157	0.0270588	0.0267349	-0.000517056	0.265601
cg01876771	15	67913565	C15orf50	NA	0.934581	0.937046	0.0017216	0.416159	0.942771	0.945676	0.0019508	0.247201
cg26964592	17	76791792	AZI1;AZI1	Island	0.971788	0.971931	-0.000413384	0.41616	0.970304	0.97122	0.000605968	0.259836
cg00993799	6	116515969	NA	NA	0.932753	0.93158	-0.0014985	0.416161	0.933611	0.932615	-0.000863165	0.632692
cg00950473	16	88227221	DPEP1;DPEP1	NA	0.822157	0.829573	0.00227363	0.416162	0.806924	0.812782	0.00211651	0.473107
cg09657311	9	123817776	TTLL11;TTLL11	NA	0.897035	0.898687	-0.00260223	0.416171	0.885286	0.888453	-0.00111367	0.754408
cg27308245	10	31428642	NA	NA	0.974037	0.97383	-0.000446741	0.416172	0.973183	0.974187	0.000967288	0.0930808
cg21022447	1	242284185	ZNF238;ZNF238	N_Shore	0.979749	0.980369	0.000322107	0.416174	0.978798	0.980137	0.00111625	0.085086
cg26296969	16	87575934	NA	NA	0.962305	0.965173	0.00106574	0.416175	0.962669	0.966409	0.00212985	0.0490055
cg13912753	4	122151476	NA	NA	0.965188	0.962675	-0.00164026	0.416186	0.962994	0.962885	0.000244899	0.912378
cg22021178	10	12915106	LOC283070	NA	0.972001	0.972637	0.000423818	0.416187	0.971724	0.972499	0.000535188	0.319473
cg10064491	2	4578928	NA	NA	0.724253	0.734645	0.00322891	0.416192	0.695665	0.70546	0.00283042	0.505748
cg06630988	1	113417641	LRIG2	Island	0.00977789	0.00951893	-0.000175611	0.416192	0.00945675	0.00915978	-5.43424e-05	0.789077
cg13016048	7	93019289	CALCR;CALCR;CALCR	NA	0.940752	0.939133	-0.0014903	0.416192	0.937591	0.937576	0.000169355	0.926005
cg02477834	3	16528859	RFTN1	N_Shore	0.337059	0.337166	0.00520137	0.416197	0.369934	0.361355	-0.000743695	0.90719
cg24111059	2	239000150	ASB1	Island	0.0189337	0.0190851	0.00026915	0.416198	0.0190637	0.0190238	0.000433478	0.205725
cg16823737	2	85491362	CAPG	N_Shelf	0.58291	0.592447	0.00378432	0.416199	0.547999	0.564052	0.00885485	0.0517824
cg27624636	5	248132	LRRC14B	Island	0.981269	0.982663	0.000492341	0.416199	0.980037	0.981977	0.000931301	0.125904
cg17820039	12	107727710	SSH1;SSH1;SSH1	NA	0.975412	0.974816	-0.000509512	0.4162	0.976195	0.975868	-0.000293827	0.580807
cg09061207	6	154877465	NA	S_Shelf	0.972478	0.973088	0.000441922	0.416204	0.972201	0.972662	0.000331592	0.553154
cg24162801	15	25343690	GABRG3	NA	0.972455	0.97153	-0.000491818	0.416213	0.970546	0.970959	0.000869996	0.162512
cg10814135	18	58345332	ZCCHC2	S_Shore	0.00900497	0.00873163	-0.000286881	0.416214	0.00960714	0.00852247	-0.000898456	0.0108007
cg27131908	17	26259938	NA	S_Shelf	0.980598	0.980137	-0.000476804	0.416217	0.979533	0.980021	0.000494666	0.399684
cg21183523	11	85215700	NA	NA	0.976911	0.977458	0.000376299	0.416221	0.976824	0.977398	0.000473032	0.27617
cg15677293	11	17205043	NA	N_Shore	0.880417	0.880802	-0.00153704	0.416223	0.878626	0.879868	0.000354034	0.856232
cg17485454	20	62045845	UCKL1;MIR647	N_Shore	0.929327	0.930678	0.00102158	0.416224	0.928962	0.92981	0.000964558	0.49051
cg12755332	10	69761873	HNRNPH3;PBLD;HNRNPH3;HNRNPH3;PBLD;HNRNPH3	Island	0.00865903	0.00887036	0.000129614	0.416228	0.00873945	0.00853639	-0.000163823	0.336399
cg11228876	8	1039221	NA	Island	0.975824	0.977112	0.000548065	0.416229	0.975035	0.976919	0.00107787	0.121238
cg09865339	7	11435205	THSD7A	NA	0.933439	0.930768	-0.00150243	0.416229	0.928162	0.926855	-0.000401868	0.843668
cg27085869	2	3465228	NA	NA	0.985942	0.985638	-0.000369308	0.41623	0.985713	0.985706	-5.79728e-05	0.872309
cg26356176	16	70437218	ATXN1L;ATXN1L	N_Shore	0.015662	0.0165999	0.00108523	0.416233	0.0191085	0.0155519	-0.00263091	0.0664768
cg02328113	17	76719377	AATK	S_Shore	0.939573	0.94	-0.000946666	0.416238	0.937	0.938797	0.000160604	0.897358
cg10257049	8	59221673	FAM110B	Island	0.946778	0.946448	-0.000772648	0.416241	0.948321	0.948357	-0.0003707	0.699473
cg19259723	2	42249778	EML4;EML4	N_Shore	0.0100736	0.0102341	0.000169803	0.416242	0.0105166	0.0103889	-6.62287e-05	0.74035
cg24072166	17	37960302	HSD17B1	Island	0.00847294	0.00884878	0.000208076	0.416249	0.00874706	0.00866796	-7.61848e-05	0.759371
cg08037868	7	24579651	MPP6;MPP6	NA	0.00402001	0.00363316	-0.000184578	0.416249	0.00442598	0.00371791	-0.00044855	0.135743
cg26669257	12	131701732	NA	N_Shelf	0.00759133	0.00750332	-0.00021794	0.416249	0.00824096	0.00757672	-0.00065797	0.0125948
cg10708828	19	1750952	ATP8B3	Island	0.965289	0.96571	-0.000665726	0.41625	0.963228	0.964521	0.000391492	0.66016
cg05431670	12	46661940	COL2A1;COL2A1	NA	0.849672	0.852254	-0.00246118	0.416254	0.844212	0.848546	-0.00128348	0.668698
cg04792863	7	156954459	NA	N_Shore	0.930533	0.932203	0.000795495	0.416254	0.928941	0.928949	-0.00101057	0.344667
cg20029881	19	45411789	MAP3K10	Island	0.956379	0.95791	0.000692001	0.416258	0.956761	0.95758	0.000440489	0.605474
cg09112682	6	166821778	RPS6KA2;RPS6KA2	NA	0.0167494	0.0159841	-0.000499647	0.416261	0.0180508	0.0171842	-0.000960042	0.152239
cg20365190	18	6917133	NA	N_Shelf	0.896437	0.899289	0.00174895	0.416262	0.884946	0.894481	0.00760492	0.00100049
cg15720975	7	157752705	PTPRN2;PTPRN2;PTPRN2	N_Shore	0.705496	0.713888	0.00353073	0.416264	0.684621	0.690673	-0.000167888	0.971387
cg07935340	14	104290662	SIVA1;SIVA1	Island	0.00806185	0.00933912	0.000951075	0.416267	0.0081665	0.00892313	0.000418095	0.635837
cg09988738	4	1627101	FAM53A	Island	0.965228	0.964896	-0.000552072	0.416267	0.965174	0.965204	7.25409e-05	0.91891
cg02262025	15	76359815	DNAJA4;DNAJA4;DNAJA4	NA	0.936862	0.934061	-0.00170786	0.416274	0.932904	0.932026	0.000492307	0.823004
cg10381354	16	2663620	NA	Island	0.0658702	0.0651023	-0.00121221	0.416275	0.0658274	0.0620698	-0.00385915	0.0163929
cg11360230	17	76410264	RPTOR;RPTOR	N_Shore	0.966635	0.967728	0.000512516	0.416279	0.966194	0.966643	-0.000171475	0.806105
cg18699804	13	112849682	F10	N_Shore	0.833678	0.837927	0.00143387	0.416287	0.829839	0.834046	0.00110722	0.522418
cg07659529	1	117011799	IGSF3;IGSF3;IGSF3;IGSF3	Island	0.0121762	0.0129066	0.000298845	0.416288	0.0131901	0.0121685	-0.00122369	0.00135905
cg01230254	14	67052183	TMEM229B	S_Shore	0.300343	0.298651	-0.00246848	0.41629	0.293898	0.293453	-0.00171461	0.566056
cg00619505	7	104440362	LOC100216545	Island	0.0129175	0.0117109	-0.000705768	0.416299	0.0253949	0.0223107	-0.00151891	0.360806
cg21722362	12	6430950	TAPBPL;CD27;LOC678655	NA	0.0141373	0.0140618	-0.000214992	0.4163	0.0145661	0.0144452	5.63732e-06	0.985023
cg25777054	10	3698502	NA	NA	0.92862	0.930202	0.000847924	0.416303	0.926099	0.927491	0.000515229	0.625402
cg18764814	7	4051767	SDK1	NA	0.982997	0.982877	-0.000314144	0.416308	0.982307	0.982675	0.000283326	0.469061
cg10471825	14	73388197	PTGR2;PTGR2;PTGR2	Island	0.0157471	0.0162623	0.000248765	0.416316	0.0162142	0.0160338	-5.95319e-06	0.984381
cg26062621	8	2597068	NA	NA	0.962726	0.962868	-0.000610277	0.416317	0.96128	0.962898	0.00130137	0.0661671
cg08545287	1	63022281	ATG4C;ATG4C	NA	0.0147405	0.0145638	-0.000171279	0.41632	0.01466	0.0145628	-0.000113364	0.604201
cg03925921	7	157314899	PTPRN2;PTPRN2;PTPRN2	S_Shelf	0.956744	0.956784	-0.000831298	0.416323	0.95469	0.956199	0.000812187	0.399014
cg08352292	15	43458167	LOC145663;GATM;GATM	Island	0.00285851	0.00264153	-9.56894e-05	0.416323	0.00334737	0.00284375	-0.000350868	0.224347
cg05314024	14	96039056	PAPOLA	Island	0.0116936	0.0112062	-0.000356298	0.416323	0.0151624	0.013381	-0.00121852	0.0350606
cg09130162	1	102473227	NA	NA	0.966871	0.969145	0.000714156	0.416323	0.967375	0.968247	-0.000747785	0.462789
cg13944275	20	54367228	C20orf108	N_Shore	0.00673777	0.00641344	-0.000202984	0.416342	0.00741321	0.0066076	-0.000664023	0.0913747
cg13725272	3	139642756	ESYT3	NA	0.977034	0.977605	0.000330902	0.416344	0.977426	0.977027	-0.000491056	0.196868
cg01909487	5	16830377	MYO10	NA	0.975395	0.974198	-0.000617087	0.416344	0.97429	0.974155	8.43311e-05	0.92169
cg07419144	6	30997057	VARS2;VARS2;VARS2	NA	0.982225	0.982737	0.000282383	0.416346	0.982054	0.982416	0.000127512	0.704579
cg17878351	11	133240760	NA	S_Shore	0.946548	0.945296	-0.00127719	0.416347	0.944703	0.944728	-0.000135608	0.930416
cg09533305	12	119576761	CABP1;CABP1;CABP1	NA	0.948543	0.950058	0.000864167	0.416347	0.947793	0.948697	-0.000132741	0.900017
cg23877380	9	15500150	PSIP1;PSIP1;PSIP1	N_Shore	0.0172366	0.017139	0.000644027	0.416347	0.0179864	0.0166087	-0.000717144	0.381571
cg14083149	11	32415633	WIT1	N_Shore	0.010667	0.0103691	-0.000256168	0.416349	0.0124537	0.0107896	-0.00144703	0.000223623
cg03761649	11	5574388	TRIM6;TRIM6-TRIM34;TRIM6	NA	0.032636	0.0375706	0.00340715	0.416349	0.0334126	0.036641	0.00230585	0.577578
cg25246031	11	12660149	TEAD1	NA	0.917458	0.918821	0.00179718	0.416351	0.919693	0.91926	-0.000107701	0.957564
cg16541444	13	95540414	HS6ST3	Island	0.0123881	0.0126661	0.000194493	0.416353	0.0128186	0.012677	-0.000122373	0.604241
cg26632831	6	151715050	AKAP12;AKAP12	NA	0.977845	0.976925	-0.00052743	0.416359	0.976804	0.976894	0.000294216	0.651195
cg13327513	6	101008525	SIM1	N_Shore	0.0799191	0.0807444	0.00111444	0.416361	0.0893577	0.0875218	-0.00101804	0.513039
cg05412531	17	21128416	MAP2K3	Island	0.0399484	0.0391914	-0.00045487	0.416362	0.0406185	0.0391276	-0.000901989	0.0937833
cg01254977	18	22697296	AQP4;AQP4	Island	0.0129042	0.0128421	-0.000298532	0.416363	0.0133105	0.0126978	-0.000641943	0.0689928
cg23787873	5	698316	CEP72	N_Shore	0.955485	0.953233	-0.00122922	0.416363	0.952874	0.953627	0.00131586	0.385006
cg14285365	10	105116692	TAF5	N_Shore	0.976943	0.976061	-0.000606537	0.416369	0.975996	0.976143	0.00041404	0.565054
cg02045177	17	640074	RNMTL1	NA	0.758061	0.763154	-0.0034764	0.416372	0.730669	0.732711	-0.00665355	0.130152
cg12404168	7	1231851	NA	Island	0.014018	0.0132909	-0.000367735	0.416381	0.014757	0.0135389	-0.000688748	0.205247
cg08039583	8	75425130	GDAP1;GDAP1	Island	0.00904927	0.00863511	-0.000252717	0.416381	0.0101462	0.00911004	-0.000922506	0.0399119
ch.3.1121988R	6	25760374	SCGN	Island	0.0870809	0.0876438	0.00132323	0.416382	0.0917049	0.0912953	-0.000553593	0.709958
cg04658693	17	28341495	SPACA3	NA	0.975039	0.974312	-0.000479566	0.416382	0.974183	0.974244	0.00011228	0.856873
cg16805553	19	18192177	PDE4C;PDE4C;PDE4C	Island	0.687172	0.693691	0.00250666	0.416386	0.678611	0.686134	0.00457302	0.151852
cg05933789	2	46374973	NA	N_Shelf	0.156486	0.15306	-0.00217096	0.416388	0.167088	0.162874	-0.000889087	0.749031
cg02453698	6	33389185	TAPBP;TAPBP;TAPBP	Island	0.00648102	0.00576425	-0.000267045	0.416391	0.00694224	0.00604716	-0.000343966	0.364826
cg19394866	12	131853478	NA	S_Shelf	0.369213	0.360613	-0.00681127	0.416391	0.402274	0.379635	-0.01782	0.0272999
cg08582599	4	124646840	NA	S_Shore	0.82107	0.827137	0.00216231	0.416391	0.817556	0.821629	4.89166e-05	0.985329
cg04362560	6	143813674	PEX3;PEX3;ADAT2	Island	0.0192854	0.0197871	0.000335003	0.416392	0.020286	0.0200115	-0.000699823	0.0892629
cg20144984	1	227710766	NUP133	Island	0.00327214	0.00298865	-0.000130829	0.416396	0.0035584	0.00299263	-0.000387057	0.17955
cg06358792	3	37468953	ITGA9	Island	0.00408942	0.00361421	-0.000159088	0.416397	0.00442579	0.00370475	-0.000394833	0.213541
cg21239798	17	70554755	ATP5H;KCTD2;ATP5H	Island	0.0221936	0.0225417	0.000329943	0.416399	0.0223494	0.0224792	0.000476322	0.241166
cg06254525	19	57083417	ZNF577;ZNF577;ZNF577	S_Shore	0.639756	0.638347	-0.00538642	0.416399	0.637513	0.640116	-0.00223521	0.724239
cg07193041	6	88933460	CNR1;CNR1;CNR1;CNR1	Island	0.00730785	0.00709249	-0.000241442	0.416411	0.00763346	0.00706812	-0.00053156	0.194212
cg10508138	1	110495508	SLC6A17	Island	0.0410332	0.040368	-0.000803624	0.416412	0.0409823	0.0415648	0.000578986	0.554742
cg19624299	16	85983145	FBXO31;MAP1LC3B	Island	0.00931393	0.00969596	0.000186149	0.416414	0.00980058	0.00950006	-0.000303228	0.191719
cg12012383	15	80218202	EFTUD1;EFTUD1	NA	0.847089	0.845449	-0.00179606	0.416414	0.851211	0.84913	-0.00215866	0.347751
cg01321419	3	16901342	PLCL2	Island	0.0060378	0.00614444	-0.000122189	0.416415	0.00617405	0.00609558	-7.34531e-05	0.632632
cg01182863	1	24702641	RCAN3	S_Shore	0.0112461	0.0106794	-0.000259771	0.416416	0.0113925	0.0108465	-0.000140358	0.763185
cg14972210	8	95801167	DPY19L4	Island	0.0426494	0.0423161	-0.00043112	0.416434	0.0431786	0.0418986	-0.00136663	0.00762489
cg12478381	17	45918098	RSAD1	NA	0.847195	0.843524	-0.00500147	0.416449	0.851874	0.844569	-0.00791508	0.183985
cg06293745	6	32912533	TAP2;TAP2	N_Shore	0.967016	0.964375	-0.00364161	0.416453	0.964978	0.964467	-0.000562306	0.905356
cg03310479	11	63030083	LGALS12;LGALS12;LGALS12	NA	0.235078	0.233495	0.00519829	0.416461	0.280755	0.26573	-0.00482476	0.45729
cg14880527	20	21232349	XRN2	Island	0.00547674	0.00536167	-0.000118927	0.416462	0.00621336	0.00567941	-0.000484921	0.00487718
cg26158279	13	110162589	ING1;ING1;ING1	N_Shore	0.0167015	0.0164474	-0.000315217	0.416463	0.0194396	0.019186	0.000124052	0.825253
cg05312685	7	129380160	UBE2H;UBE2H	S_Shore	0.0180754	0.0179302	-0.0002793	0.416468	0.0181114	0.0176754	-0.000344787	0.341834
cg12433084	3	162421604	NMD3	N_Shore	0.00634778	0.00620479	-0.000161167	0.416473	0.00719497	0.00635727	-0.000633044	0.00236192
cg02688903	22	27609967	ZNRF3;ZNRF3	Island	0.00832876	0.00869944	0.000197785	0.416478	0.00878554	0.00839168	-0.000508176	0.0337323
cg16825545	4	189457618	NA	NA	0.843229	0.843813	-0.0025679	0.416483	0.833415	0.834804	-0.00162361	0.574878
cg06459921	10	31648213	ZEB1;LOC220930;ZEB1;ZEB1;ZEB1	Island	0.0145574	0.0145019	-0.000334039	0.416485	0.0154326	0.0144791	-0.00110198	0.00594501
cg05670348	7	140761487	NA	NA	0.914839	0.914359	-0.0012204	0.416485	0.917967	0.917995	7.28405e-05	0.957073
cg13192688	11	792895	LRDD;LRDD;LRDD	N_Shore	0.958253	0.958701	-0.000702246	0.416485	0.955794	0.955056	-0.00137536	0.171453
cg25619549	20	30160488	TM9SF4	NA	0.882501	0.885135	0.00123325	0.416489	0.877941	0.879254	0.000967256	0.518266
cg05338976	3	113764721	SLC35A5	S_Shore	0.16266	0.158064	-0.0033312	0.416491	0.157292	0.157014	0.00025067	0.949984
cg18380974	6	159108291	EZR;EZR	NA	0.974612	0.974915	0.000424057	0.416493	0.973581	0.974916	0.00155684	0.00354713
cg08060718	12	13024161	HEBP1	NA	0.791518	0.793923	-0.00456195	0.416504	0.769687	0.774275	-0.00368255	0.524748
cg25500285	16	48449510	NA	Island	0.020413	0.0198776	-0.000519045	0.416506	0.0209173	0.019949	-0.000656616	0.369999
cg23259527	2	201462032	PPIL3;NIF3L1;NIF3L1;PPIL3;PPIL3;PPIL3;NIF3L1;PPIL3;PPIL3	NA	0.0103715	0.0103664	-0.000196658	0.416506	0.0102195	0.0100104	-0.000186344	0.429228
cg19801421	19	57384971	PPP2R1A	Island	0.00798526	0.0082751	0.000169701	0.416509	0.00814596	0.00816578	3.99298e-05	0.843206
cg10354195	9	37916346	SHB	NA	0.904382	0.90458	-0.00123862	0.41651	0.900242	0.898264	-0.00349805	0.0320844
cg00524964	14	20048321	RNASE10	NA	0.962354	0.96189	-0.00075132	0.416519	0.959831	0.960032	8.87002e-05	0.923958
cg06824181	19	10396053	PDE4A	N_Shore	0.00578555	0.00568383	-0.000116505	0.41652	0.00599534	0.0056795	-0.000293693	0.0523403
cg02090418	1	5463088	NA	NA	0.926726	0.928092	0.00107253	0.41652	0.929179	0.929725	0.000337351	0.798332
cg18156192	13	76498957	FBXL3	Island	0.0608741	0.0605327	-0.00106206	0.416521	0.0615096	0.0598263	-0.00245857	0.0633703
cg08448751	11	82290055	C11orf82;PRCP;PRCP	Island	0.0531037	0.0537	0.000765183	0.416523	0.0553127	0.0538204	-0.0010603	0.272736
cg11776809	19	42649837	ZNF569;ZNF569	Island	0.0107965	0.0105129	-0.000230715	0.416524	0.0110026	0.0106762	-0.000204653	0.482674
cg05844789	15	38332618	PAK6;PAK6;PAK6;C15orf56	Island	0.00685079	0.00701096	0.000136217	0.416528	0.00710139	0.00676296	-0.000394023	0.0149746
cg13873802	10	53522695	PRKG1;PRKG1	NA	0.920332	0.922426	0.00127956	0.41653	0.917517	0.919114	0.0011081	0.502386
cg21554217	2	58092646	NA	NA	0.0124792	0.012683	-0.000257895	0.416532	0.0141894	0.0135523	-0.000717659	0.0489223
cg20268352	6	161915359	PARK2;PARK2;PARK2	NA	0.971705	0.970285	-0.000775597	0.416533	0.970019	0.970079	0.000382454	0.692643
cg23670794	10	70150737	CCAR1	Island	0.00712701	0.00644069	-0.000305146	0.41654	0.0075095	0.00662138	-0.000413929	0.269215
cg02668999	11	100959081	TRPC6	Island	0.046802	0.0463522	-0.00083741	0.416541	0.045511	0.0448699	-0.000846095	0.299917
cg12131324	11	4586243	TRIM68	S_Shore	0.0126293	0.0122476	-0.000305218	0.416545	0.0140834	0.0142673	0.000642775	0.181276
cg00262776	12	120500291	KDM2B;KDM2B	N_Shore	0.958296	0.958087	-0.000683755	0.416546	0.955174	0.958515	0.0028926	0.00125662
cg21825418	17	9870480	GAS7;GAS7;GAS7	NA	0.633196	0.637033	-0.00301747	0.416549	0.609298	0.615672	-0.00134916	0.723027
cg27652869	12	48583848	FAIM2;FAIM2	Island	0.0413014	0.0406939	0.00117567	0.41655	0.0492456	0.046221	-0.000948008	0.576008
cg03211327	4	83514625	HNRNPD;HNRNPD;HNRNPD;HNRNPD	Island	0.0302519	0.0300438	-0.000325115	0.416551	0.0302348	0.030017	-7.56554e-05	0.848175
cg21028760	2	235901330	NA	NA	0.262809	0.261558	0.00576984	0.416558	0.311766	0.297948	-0.00414562	0.555893
cg22162799	10	103590534	KCNIP2;KCNIP2;KCNIP2;KCNIP2;KCNIP2;KCNIP2;KCNIP2	N_Shelf	0.0191476	0.0177236	-0.00120692	0.416561	0.0215836	0.0195604	-0.00130084	0.336359
cg07038098	9	135908715	BRD3	N_Shore	0.980218	0.979729	-0.000320287	0.416564	0.979693	0.979968	0.000295655	0.487741
cg25273936	4	170026405	PALLD;PALLD;PALLD;PALLD	NA	0.842952	0.84603	-0.00274331	0.416564	0.818976	0.824431	-0.000702714	0.842119
cg09900266	11	67166729	ACY3	NA	0.961321	0.962158	0.000532033	0.416569	0.960558	0.960526	-0.000615164	0.382886
cg02879661	5	15981441	FBXL7	Island	0.947396	0.948699	0.000818181	0.416572	0.949664	0.949261	-0.000712024	0.467767
cg09435798	4	2233634	MXD4	Island	0.0125858	0.0122688	-0.000235998	0.416575	0.0126092	0.0119059	-0.000630007	0.0303611
cg01869193	7	4177475	SDK1;SDK1	NA	0.96757	0.968012	0.000531205	0.416576	0.967753	0.96767	-0.000110192	0.86694
cg02031303	10	85991221	LRIT1	S_Shelf	0.964336	0.963688	-0.000667321	0.416576	0.96258	0.96253	2.08199e-05	0.981275
cg15269503	19	55401825	MYH14;MYH14;MYH14	S_Shore	0.85182	0.851434	0.00228743	0.416578	0.848057	0.855996	0.0107602	0.000246278
cg03812320	22	47884380	NA	Island	0.854283	0.859534	0.00192905	0.416582	0.825279	0.836677	0.00907415	0.000475047
cg04030659	4	4374222	ZNF509	NA	0.966317	0.964635	-0.000829579	0.416584	0.964476	0.964629	0.000614326	0.572053
cg12705640	1	94475931	ARHGAP29	Island	0.03187	0.0318886	-0.000456467	0.41659	0.0328183	0.032283	-0.000882893	0.109583
cg17105041	5	172593738	NKX2-5;NKX2-5;NKX2-5	Island	0.130729	0.128745	-0.00133227	0.416593	0.146392	0.141175	-0.00457517	0.00883738
cg01833398	1	242304564	NA	NA	0.0924957	0.0919728	0.00205945	0.416597	0.109482	0.106719	0.00120245	0.665548
cg13927782	20	3775293	MAVS	Island	0.0116676	0.0118138	0.000169454	0.416598	0.0118382	0.0119597	0.000252172	0.245562
cg12877169	6	33270422	RXRB	S_Shore	0.684409	0.686962	-0.00269124	0.416599	0.664795	0.665952	-0.0049073	0.147566
cg09802076	16	9092971	C16orf72	Island	0.0260782	0.0265459	0.000342531	0.416605	0.026499	0.0258269	-0.00086421	0.0334425
cg22755968	16	87433250	GALNS	Island	0.790984	0.788804	-0.00312616	0.416606	0.799765	0.796095	-0.00299084	0.434559
cg25331703	2	64831152	NA	N_Shore	0.00565406	0.00550155	-0.000114979	0.416606	0.00584279	0.0055041	-0.000208973	0.144084
cg18935586	12	114492561	NA	NA	0.803444	0.81011	0.0034623	0.416606	0.79142	0.799708	0.00354238	0.41949
cg08837858	4	144841402	FREM3	Island	0.0108209	0.0104333	-0.000208501	0.416607	0.0120623	0.011669	-0.000130914	0.666449
cg03066323	12	3035116	NA	NA	0.913137	0.914679	-0.00169133	0.416615	0.904381	0.906569	-0.00187805	0.396788
cg20715326	4	7078025	TBC1D14;TBC1D14;TBC1D14	Island	0.87968	0.881125	0.00215494	0.416615	0.879098	0.878369	-0.000853158	0.718231
cg09198866	12	55807422	LRP1	N_Shore	0.0102885	0.0101892	-0.000198309	0.41662	0.0109015	0.0106414	-8.54539e-05	0.741481
cg09210315	18	74378587	NA	Island	0.937806	0.938657	0.0010787	0.41662	0.934264	0.935842	0.00302633	0.0397965
cg23282025	16	83891790	NA	NA	0.943799	0.945261	0.000700638	0.416627	0.944308	0.944154	-0.000599589	0.470709
cg07763467	3	155323226	SGEF	S_Shore	0.0729837	0.0746126	0.00119243	0.41663	0.0766043	0.0766959	0.000998029	0.525596
cg08235413	19	3520036	NA	N_Shelf	0.80886	0.813801	-0.00337898	0.416633	0.789221	0.796198	-0.00173389	0.679388
cg06502149	12	55871238	LRP1	NA	0.871054	0.873859	0.00180187	0.416634	0.868913	0.871463	0.00121048	0.592051
cg04329105	10	102978821	LBX1;FLJ41350	Island	0.165528	0.161029	-0.00139729	0.416635	0.169022	0.161519	-0.00539386	0.00179431
cg08540829	20	34937478	C20orf118	NA	0.729105	0.732552	-0.00382038	0.416638	0.696038	0.705481	0.000314502	0.94681
cg08153595	11	66962839	CORO1B;CORO1B;PTPRCAP	S_Shelf	0.839085	0.839286	-0.0015056	0.41664	0.84324	0.84445	-0.000605856	0.740356
cg08173619	15	53668381	PYGO1	Island	0.0340028	0.0330985	-0.000565942	0.416657	0.0382792	0.0357781	-0.00133482	0.0793
cg07293584	1	10455280	DFFA;DFFA	Island	0.0094379	0.009757	0.000182846	0.416661	0.00976112	0.00941985	-0.00035092	0.111049
cg27399031	12	129922550	RAN	Island	0.00578649	0.00527469	-0.000188421	0.416662	0.00636204	0.0054396	-0.000580867	0.0981405
cg20680045	11	1000480	AP2A2	Island	0.975693	0.976303	0.000407153	0.416669	0.975654	0.976458	0.000571416	0.252212
cg08424063	19	46310762	CYP2F1	NA	0.616439	0.620064	-0.00451356	0.416669	0.580386	0.594082	0.00444646	0.436768
cg20569804	5	125959065	ALDH7A1	S_Shore	0.00757153	0.00782749	0.000339627	0.416671	0.00865969	0.00828824	-0.000189229	0.717691
cg01078695	6	33347468	VPS52;RPS18;VPS52	Island	0.00849221	0.00829517	-0.000202317	0.416671	0.00960404	0.00887429	-0.00053805	0.0736401
cg23280999	19	40710765	SBSN;SBSN;SBSN	NA	0.947087	0.949378	0.000802159	0.416677	0.946889	0.948363	0.000728622	0.480712
cg21332334	14	29622576	NA	NA	0.958199	0.955796	-0.00218682	0.416678	0.957284	0.955381	-0.00170487	0.486241
cg08869273	1	152947237	KCNN3;KCNN3	NA	0.977139	0.976682	-0.000464509	0.416681	0.975503	0.976012	0.000488661	0.431391
cg25373579	10	99115804	RRP12;RRP12	NA	0.26664	0.264669	0.00548462	0.416688	0.30983	0.294134	-0.00467687	0.493232
cg25095900	2	99124269	C2orf15;TSGA10;TSGA10	Island	0.00822839	0.00766403	-0.000270717	0.416694	0.00869665	0.00778832	-0.000576771	0.17165
cg16240572	10	86077546	FAM190B	N_Shore	0.912029	0.910598	-0.00137442	0.416696	0.903489	0.903395	-0.000514743	0.786396
cg05224190	11	132737664	OPCML	S_Shore	0.80303	0.801448	-0.00201162	0.416697	0.795147	0.799434	0.00198495	0.429337
cg20435594	5	1197676	NA	NA	0.958729	0.96002	0.000581696	0.416701	0.958623	0.957982	-0.00112543	0.130379
cg10133929	17	76868536	SLC38A10;SLC38A10	N_Shore	0.970173	0.969566	-0.000553413	0.416703	0.969663	0.969633	-0.000128375	0.847535
cg00563045	17	76782423	AZI1;AZI1	S_Shelf	0.982671	0.982517	-0.000211978	0.416703	0.982558	0.982911	0.000383559	0.105161
cg10912796	19	47509142	TMEM145	N_Shore	0.0103099	0.0101793	-0.000272265	0.416706	0.0112295	0.0101894	-0.00105153	0.0023969
cg13074802	6	32034819	RDBP;SKIV2L;SKIV2L;RDBP	Island	0.0150038	0.0141492	-0.000388284	0.416709	0.0166308	0.0149505	-0.00139137	0.019804
cg06255955	3	41978238	ULK4	Island	0.00953112	0.00923148	-0.000190662	0.416712	0.0104902	0.00974276	-0.000449742	0.105229
cg22815110	3	103291563	NA	NA	0.980642	0.980273	-0.000358433	0.416712	0.979522	0.979884	0.000281003	0.527218
cg00947859	17	44929666	NGFR	Island	0.00990037	0.010185	0.000184615	0.416714	0.0100642	0.00977025	-0.000370781	0.09572
cg08436089	5	88005870	LOC645323;LOC645323;LOC645323	Island	0.00835459	0.00824839	-0.00022703	0.416718	0.00893756	0.00823901	-0.000827683	0.00391655
cg13356370	15	60198867	NA	NA	0.0966556	0.0951055	-0.00236093	0.41672	0.0827916	0.0802417	-0.00152341	0.5352
cg15035973	7	157913617	PTPRN2;PTPRN2;PTPRN2	S_Shore	0.946263	0.945153	-0.00128096	0.416722	0.943059	0.943262	0.000324093	0.833645
cg21745444	1	216584042	NA	N_Shore	0.95786	0.956245	-0.00106191	0.416722	0.956341	0.955901	-0.000219839	0.875675
cg17254386	11	1967814	LOC100133545	N_Shelf	0.734149	0.735702	-0.00285099	0.416724	0.717326	0.72309	-0.00066854	0.85144
cg13023621	21	42034693	RIPK4	Island	0.937569	0.939094	0.000809789	0.416726	0.93674	0.939935	0.00252284	0.00925798
cg06035161	2	203444983	ICA1L;ICA1L	Island	0.00497589	0.00483705	-0.00010107	0.416729	0.00515114	0.00474376	-0.000252267	0.041041
cg09168939	10	102755394	LZTS2	Island	0.961793	0.959911	-0.000646377	0.41673	0.959091	0.957688	0.000236694	0.820735
cg27191906	6	27209612	HIST1H2BJ	S_Shore	0.00907714	0.00961764	0.000179089	0.41673	0.00941956	0.00946468	1.97106e-05	0.930623
cg05080409	15	60318623	NA	NA	0.973884	0.974778	0.00037938	0.416731	0.972728	0.973822	0.000687675	0.149326
cg22563627	1	3693410	LRRC47	N_Shore	0.933425	0.935532	0.000903292	0.416731	0.932527	0.93539	0.00201537	0.0472725
cg01320491	17	15548816	ZNF286A;ZNF286A	Island	0.973265	0.972885	-0.000513827	0.416732	0.971914	0.972771	0.000866653	0.183797
cg19913430	15	50520917	MYO5A;MYO5A	NA	0.962759	0.961658	-0.000698346	0.416736	0.961162	0.962162	0.00128642	0.148497
cg13611934	1	167342202	ATP1B1;ATP1B1	Island	0.00961004	0.00981624	0.000139008	0.416738	0.00972041	0.00977113	4.57513e-05	0.796569
cg09369535	6	33787753	C6orf125	S_Shore	0.0418844	0.0403155	-0.00127955	0.41674	0.0395307	0.0388709	-0.000234275	0.881843
cg25747427	6	117044131	RSPH4A;RSPH4A	NA	0.00693739	0.00670114	-0.000195049	0.416742	0.0076942	0.00743045	-0.000109531	0.740367
cg22351510	14	26136417	NOVA1;NOVA1;NOVA1	Island	0.0310112	0.0308151	-0.000452449	0.416744	0.0323555	0.0324849	0.000124775	0.830852
cg19435859	18	75759714	KCNG2	N_Shore	0.979418	0.978562	-0.000911561	0.416746	0.978096	0.978155	2.8182e-05	0.980894
cg22682582	2	216008513	FN1;FN1;FN1;FN1;FN1;FN1;FN1	Island	0.0277894	0.0279348	0.000481913	0.416748	0.0299971	0.0299813	0.00059041	0.357
cg08483160	22	45448915	GRAMD4	S_Shore	0.529278	0.528434	0.00342796	0.416749	0.545733	0.538292	-0.00259611	0.53118
cg26507175	17	34585057	CACNB1	Island	0.555662	0.551323	-0.00342328	0.416755	0.592321	0.57548	-0.014081	0.000458045
cg15035133	6	33396976	DAXX;DAXX;DAXX;DAXX	Island	0.871161	0.873346	0.00150395	0.416756	0.866437	0.867023	-0.000825428	0.651835
cg13904560	7	2383559	EIF3B;EIF3B	N_Shelf	0.857174	0.857812	-0.00151312	0.416765	0.850084	0.850726	-0.00206742	0.29992
cg09246749	11	14952346	NA	Island	0.0203353	0.0193556	-0.000703363	0.416767	0.0277789	0.0256189	-0.00127046	0.199148
cg06179749	14	101164578	NA	N_Shore	0.0109754	0.0101985	-0.000327438	0.416771	0.0115425	0.0103858	-0.000602258	0.249368
cg03013118	11	5573943	TRIM6;TRIM6-TRIM34;TRIM6;TRIM6	NA	0.0346909	0.0401507	0.00387599	0.416777	0.0342483	0.0362638	0.000964241	0.827641
cg03525728	15	38373788	PLCB2	S_Shelf	0.932005	0.93121	-0.00125274	0.416778	0.925449	0.926685	0.00230586	0.199679
cg09537621	6	157722204	ZDHHC14;ZDHHC14	Island	0.0379343	0.037405	-0.000505222	0.416778	0.0378004	0.0377184	0.000267697	0.69149
cg08448833	2	152093278	NEB;NEB;NEB	NA	0.976479	0.975641	-0.000498042	0.416784	0.975632	0.97551	3.72935e-05	0.954336
cg06016645	10	72826466	CDH23;CDH23	Island	0.0382346	0.0381071	-0.000491563	0.416789	0.037466	0.0380823	0.000541798	0.355067
cg04374015	1	6596205	PHF13	Island	0.0126043	0.0121658	-0.000290436	0.41679	0.0131688	0.0120998	-0.000854904	0.051124
cg04563046	17	10541755	C17orf48;SCO1	Island	0.0135326	0.0139374	0.000205609	0.416795	0.0142988	0.0138263	-0.000401374	0.108905
cg17390918	5	176863830	DOK3;DOK3;DOK3	Island	0.939243	0.939874	0.000720998	0.416795	0.938422	0.939352	0.000532448	0.532453
cg13160221	9	139437607	EXD3;NOXA1	Island	0.00793393	0.00757509	-0.000243693	0.416796	0.00799526	0.00743658	-0.000228412	0.308738
cg22030962	11	101693186	BIRC3;BIRC3	N_Shore	0.0135335	0.0132617	-0.000262693	0.416799	0.015074	0.0142376	-0.000569891	0.116524
cg02310645	6	29827771	IFITM4P	N_Shore	0.984097	0.98382	-0.000267097	0.416803	0.983372	0.983596	0.000154758	0.653422
cg17956443	17	77008178	BAHCC1	Island	0.40819	0.415952	0.00282446	0.416805	0.386469	0.390619	0.000367209	0.916353
cg24985331	18	7556558	PTPRM;PTPRM	Island	0.0142158	0.0137776	-0.000300254	0.416805	0.0139477	0.013172	-0.000544621	0.0969389
cg01195053	7	27102248	HOXA1;HOXA1	Island	0.00651582	0.00685744	0.000227164	0.416823	0.00731102	0.00708016	-0.000218926	0.431833
cg12616277	5	80632899	RNU5E;RNU5D;ZCCHC9;ZCCHC9;ZCCHC9	N_Shore	0.0457024	0.0472324	0.000726374	0.416833	0.0474066	0.0473032	0.000234364	0.797003
cg11389172	6	169783685	WDR27	NA	0.9807	0.981782	0.000474754	0.416834	0.979321	0.981248	0.00123184	0.0419481
cg02861178	8	82229824	NA	NA	0.97699	0.975889	-0.00064502	0.416834	0.97568	0.975955	0.000578917	0.459625
cg02741419	10	119795622	CASC2;CASC2;RAB11FIP2;CASC2	N_Shore	0.00916456	0.00892154	-0.000194533	0.416837	0.00983005	0.00913125	-0.000509586	0.0290468
cg17629685	1	226537632	OBSCN;OBSCN	N_Shelf	0.959613	0.96083	0.000821004	0.416841	0.955847	0.958436	0.00209444	0.0742887
cg27309871	16	87977524	ANKRD11	NA	0.936271	0.933972	-0.00166021	0.416841	0.932065	0.932431	0.000745526	0.704326
cg20988861	13	48777771	NA	NA	0.709751	0.709836	-0.0043334	0.416846	0.6789	0.68248	-0.002481	0.645924
cg02243342	1	178867669	XPR1;XPR1	Island	0.0204634	0.0210878	0.000289897	0.416848	0.0211096	0.0207119	-0.000350962	0.312011
cg10859449	7	99825520	PILRA;PILRA;PILRA	NA	0.873459	0.875694	-0.00183225	0.416854	0.863391	0.865388	-0.0027038	0.237037
cg22494505	11	111353848	DIXDC1;DIXDC1	S_Shore	0.0744668	0.0768165	0.0017725	0.416855	0.0744342	0.0761857	0.00197002	0.353302
cg21635858	16	55243403	MT1B	NA	0.93527	0.93631	0.00107478	0.416858	0.936403	0.937457	0.00221562	0.0782106
cg23279887	15	84487942	AGBL1	NA	0.963491	0.964207	0.000508021	0.416859	0.962643	0.964024	0.00100748	0.106657
cg11604216	16	87218382	ZC3H18	NA	0.958685	0.958936	-0.00151109	0.416862	0.959059	0.959843	-0.000736593	0.669367
cg13241659	11	117453207	TMPRSS4;TMPRSS4;TMPRSS4;TMPRSS4	NA	0.701949	0.706474	-0.00394194	0.416866	0.670888	0.679836	0.000699259	0.88742
cg15555741	17	78226468	RAB40B	NA	0.698282	0.699812	-0.00292617	0.416867	0.686955	0.690099	-0.00195692	0.589982
cg10463708	11	62138307	ROM1;EML3	S_Shore	0.853431	0.855937	-0.00218448	0.416867	0.833413	0.836242	-0.00275804	0.338382
cg00194780	12	107745361	SSH1;SSH1;SSH1;SSH1	NA	0.935681	0.93404	-0.00100526	0.416869	0.934625	0.934251	-0.000285949	0.813491
cg05855124	8	82559199	FABP4	NA	0.974082	0.973284	-0.000625623	0.41687	0.973094	0.97331	0.000321017	0.656206
cg23817132	11	116118117	NA	NA	0.964078	0.962265	-0.00124226	0.416872	0.962263	0.962058	0.000121515	0.928492
cg25506747	6	162603847	PARK2;PARK2;PARK2	NA	0.97018	0.971145	0.000492102	0.416875	0.971357	0.971662	3.29525e-05	0.954488
cg01991383	11	34119589	NAT10;NAT10	NA	0.00671907	0.00660993	-0.000231906	0.416878	0.0084775	0.0082218	-0.00011603	0.768146
cg02717046	14	23703988	IRF9	NA	0.60212	0.60411	-0.00419202	0.41688	0.574384	0.579051	-0.00159689	0.752751
cg05284927	2	86873123	CD8A;CD8A;CD8A;CD8A	S_Shore	0.954371	0.952568	-0.00106627	0.416884	0.950403	0.952814	0.00275685	0.0565512
cg01356910	10	50492164	CHAT;CHAT;CHAT;CHAT;CHAT;CHAT;CHAT;CHAT;CHAT;CHAT;CHAT	N_Shore	0.0208253	0.0206863	-0.00049358	0.416884	0.0226511	0.0212863	-0.00118781	0.0557404
cg04703749	20	3714344	CENPB	Island	0.704417	0.715113	0.00306539	0.416887	0.680719	0.684838	-0.00311345	0.432452
cg01268752	6	99390562	POU3F2	Island	0.025663	0.0250168	-0.000477052	0.416889	0.0283221	0.0272961	-0.000442992	0.446192
cg02839811	10	127826593	ADAM12;ADAM12	NA	0.567127	0.574463	0.00338711	0.416892	0.545343	0.555286	0.00461834	0.305899
cg12438819	19	2672669	DIRAS1	Island	0.226687	0.225317	-0.00189398	0.416892	0.230195	0.226748	-0.00354311	0.103985
cg07502417	3	5229757	EDEM1	NA	0.94489	0.942654	-0.0015889	0.416893	0.941606	0.940012	-0.00138746	0.469277
cg22208361	6	33325561	NA	S_Shore	0.00856297	0.008345	-0.000306847	0.416895	0.0115087	0.0108482	-4.17807e-05	0.935902
cg16611696	1	54128283	YIPF1	S_Shore	0.00503103	0.00489502	-0.000140771	0.416896	0.00527976	0.00490387	-0.000326428	0.0575062
cg04222582	17	1412563	PITPNA	Island	0.0230448	0.0241972	0.000684551	0.416897	0.0245359	0.0234682	-0.00132005	0.114146
cg11180083	7	156494970	MNX1;MNX1	Island	0.00857198	0.00805139	-0.000300159	0.416901	0.00959127	0.00860435	-0.000561717	0.248565
cg02629603	5	1102840	NA	N_Shelf	0.960053	0.95725	-0.00265968	0.416903	0.956975	0.955686	-0.000794121	0.825283
cg08285630	14	68933782	ERH;SLC39A9	N_Shore	0.429848	0.426564	-0.00461796	0.416907	0.415046	0.421294	0.00308917	0.591721
cg01820317	17	30348886	LIG3;LIG3	NA	0.953828	0.954889	0.000838376	0.416913	0.953421	0.954511	0.000815938	0.450033
cg15275965	11	107304282	RAB39	Island	0.0166508	0.0171391	0.000238919	0.416915	0.0172223	0.0170947	-0.000305549	0.329304
cg25897951	1	151612815	S100A12	NA	0.961911	0.96205	0.000437279	0.416916	0.960832	0.961079	0.000344232	0.548838
cg25340675	1	3197448	PRDM16;PRDM16	S_Shelf	0.859168	0.86349	0.00186537	0.41692	0.851692	0.856847	0.00257747	0.23863
cg11959007	14	100569186	MIR495	NA	0.965276	0.964723	-0.000640094	0.416924	0.963308	0.96379	0.000210059	0.783572
cg07162060	10	61389567	C10orf40	NA	0.748749	0.742658	-0.00634846	0.416925	NA	NA	NA	NA
cg18404335	5	58219013	NA	NA	0.00294417	0.00288612	-6.59476e-05	0.416926	0.00319064	0.00294327	-0.000204592	0.027969
cg14201459	6	160103094	ACAT2;ACAT2	Island	0.0413417	0.0408735	-0.000465367	0.416927	0.0406646	0.0403798	-0.000262589	0.672593
cg00940007	15	61958114	NA	NA	0.965664	0.966681	0.000454476	0.416927	0.965234	0.965831	0.000231532	0.668588
cg26306340	16	66591503	DPEP2	NA	0.212139	0.209935	0.00520101	0.416928	0.255142	0.243567	-0.000645881	0.920941
cg26912877	19	17218472	NR2F6	Island	0.0243155	0.0232679	-0.000606709	0.416929	0.0259178	0.0235667	-0.00152473	0.0282254
cg15022671	6	32954925	PPP1R2P1	N_Shore	0.969293	0.96814	-0.000813546	0.416932	0.967356	0.967425	8.49971e-05	0.935093
cg12594635	20	41977292	TOX2;TOX2;TOX2	Island	0.030087	0.030737	0.000839331	0.416933	0.0323179	0.0302075	-0.00196409	0.0583644
cg20413441	1	19999462	TMCO4	S_Shore	0.00818437	0.00809635	-0.000194287	0.416936	0.00916175	0.00858525	-0.000413913	0.112474
cg27631256	14	44141375	NA	NA	0.937842	0.937754	-0.00119135	0.416944	0.937607	0.936636	-0.00112463	0.516708
cg22063653	2	109729093	SEPT10;ANKRD57;SEPT10	Island	0.0125936	0.0116599	-0.000372457	0.416947	0.0134881	0.0120708	-0.000807298	0.159882
cg02059867	4	124537416	SPRY1;SPRY1	N_Shore	0.00488516	0.00479573	-0.000131156	0.416955	0.00507245	0.00470595	-0.000332784	0.0323666
cg13977374	6	32227917	PRRT1;PPT2	N_Shore	0.143981	0.136898	-0.00348554	0.416967	0.166976	0.152756	-0.00957673	0.0260088
cg00946032	4	7853269	AFAP1;AFAP1	Island	0.970277	0.970389	-0.000614696	0.416993	0.969799	0.970307	-0.000302669	0.658649
cg20901787	15	39701746	NA	S_Shore	0.94907	0.950377	0.000755326	0.416993	0.951049	0.950713	-0.000796958	0.376322
cg20449738	1	11789116	CLCN6;CLCN6;CLCN6;CLCN6;MTHFR	Island	0.017907	0.0177786	-0.000289648	0.417006	0.0180736	0.0177825	-0.000408995	0.256373
cg19476597	17	52267285	DGKE	Island	0.0181231	0.0184521	0.000221381	0.417007	0.0183844	0.0181879	-0.000102738	0.679397
cg25983380	8	144770773	TSTA3	Island	0.0106691	0.0112341	0.000214186	0.417014	0.0110904	0.0108452	-0.000437836	0.118927
cg04522792	17	72244192	MIR636;SFRS2;MFSD11	Island	0.00676672	0.00700568	0.000116859	0.417016	0.0068938	0.0066832	-0.000304659	0.0281371
cg05461666	6	33280550	HSD17B8	Island	0.00349857	0.00313072	-0.000164386	0.41702	0.00387388	0.00311528	-0.000525063	0.081964
cg13877930	6	324581	NA	NA	0.601851	0.59534	-0.00450475	0.417021	0.615718	0.604018	-0.0096562	0.0668629
cg01944810	19	58256063	NA	S_Shelf	0.960573	0.958973	-0.000752697	0.417025	0.959303	0.960001	0.000978401	0.267875
cg05545882	5	172179601	NA	NA	0.824505	0.83018	-0.0034788	0.417029	NA	NA	NA	NA
cg12074025	11	70010268	SHANK2;SHANK2	Island	0.949533	0.950557	0.000627563	0.417031	0.950116	0.950677	0.000396035	0.599854
cg14230390	17	59577111	SNORA76;SNORD104	Island	0.00542864	0.00531756	-0.000108311	0.417035	0.00583347	0.00540586	-0.000342039	0.0191053
cg22719004	14	72349211	DPF3	NA	0.816529	0.821338	-0.00362764	0.417035	0.784208	0.789336	-0.00413872	0.407638
cg11053496	16	82885309	WFDC1	N_Shore	0.270922	0.272573	0.00452329	0.417035	0.2944	0.2882	-0.00107281	0.847991
cg17024257	13	111885162	NA	NA	0.943833	0.945221	0.000680855	0.417039	0.943904	0.943665	-0.000723798	0.395388
cg09277467	2	190981736	MFSD6	Island	0.00759423	0.00715213	-0.000266724	0.41704	0.00833354	0.00732838	-0.00065245	0.181554
cg21878890	6	168384559	NA	NA	0.842176	0.844062	0.00147999	0.417049	0.848993	0.845591	-0.00372487	0.0517609
ch.12.31424680R	8	144171947	LY6E;LOC100133669;LY6E	Island	0.00883076	0.00855983	-0.000211069	0.41705	0.00885923	0.00855025	-0.000160851	0.482297
cg18091195	19	9908914	OLFM2	S_Shore	0.27503	0.27665	0.002425	0.41705	0.29972	0.305407	0.00695842	0.028669
cg17128767	16	1162189	CACNA1H;CACNA1H	Island	0.752892	0.754147	-0.00393197	0.41706	0.730561	0.731458	-0.0062784	0.201327
cg16655765	11	64952701	NA	NA	0.139057	0.138107	-0.00229781	0.41706	0.130703	0.138116	0.00564375	0.0477623
cg00405060	8	49985986	NA	Island	0.95682	0.959411	0.000867302	0.417065	0.95578	0.958194	0.00113738	0.31128
cg09356442	5	2059984	NA	N_Shore	0.962086	0.962905	0.000626131	0.417068	0.961265	0.961618	-8.50628e-06	0.991414
cg26792821	11	1368846	BRSK2	Island	0.0117558	0.0121481	0.000165997	0.417068	0.0121102	0.0122424	4.94354e-05	0.810126
cg27131176	1	161896946	NA	NA	0.00634008	0.00626751	-0.00019461	0.417076	0.00651669	0.00613184	-0.000372112	0.0776327
cg06475902	6	29725565	NA	N_Shore	0.0348884	0.0369933	0.00117236	0.417078	0.03817	0.0360535	-0.00235041	0.106134
cg18315040	16	72888296	PSMD7;PSMD7	Island	0.0314285	0.031381	0.000526747	0.417082	0.0314269	0.0311311	0.000580265	0.378096
cg03189678	17	39416618	PYY	Island	0.00956284	0.0101398	0.000377129	0.417084	0.0105984	0.0105401	-8.20466e-05	0.785865
cg00334257	6	32913940	TAP2;TAP2	N_Shore	0.0324173	0.0318253	-0.00128392	0.417087	0.0400551	0.0373923	-0.00219189	0.129525
cg17285922	1	115246256	SYCP1	NA	0.884363	0.891006	0.00205543	0.417102	0.868658	0.874639	0.00150898	0.594638
cg00024722	6	30239800	TRIM15	NA	0.84527	0.848596	0.00139304	0.417114	0.845386	0.84712	-0.000534625	0.749781
cg05628616	4	191098800	FRG1	Island	0.0575175	0.0573789	0.00152515	0.417116	0.0676519	0.0604295	-0.00431303	0.0455719
cg20691722	17	77907740	NA	NA	0.838974	0.844782	0.0021716	0.417117	0.82085	0.827245	0.00241299	0.383724
cg22546130	17	23874487	FOXN1	NA	0.91347	0.915621	0.000987736	0.417119	0.912402	0.913613	0.000468375	0.69323
cg23513504	15	87560852	RLBP1	NA	0.973202	0.97323	-0.000448688	0.417123	0.972323	0.973134	0.000691515	0.18309
cg01214063	2	63136206	OTX1	Island	0.377335	0.379684	0.00463181	0.417135	0.40324	0.393621	-0.00394464	0.466041
cg09206691	5	113726190	KCNN2;KCNN2	Island	0.0134483	0.013024	-0.000336353	0.417138	0.0137502	0.0123362	-0.00127268	0.000643031
cg20302133	17	7471596	SAT2;SHBG;SHBG	Island	0.00558039	0.0054561	-0.000117901	0.417143	0.0058737	0.00546554	-0.000337302	0.0315593
cg11218954	8	145231274	SHARPIN;MAF1	Island	0.0127766	0.0132784	0.00021713	0.417149	0.0133662	0.013257	-1.1964e-05	0.964149
cg02268156	10	132926098	TCERG1L	NA	0.966014	0.966793	0.000537477	0.417158	0.965952	0.966039	-0.00021478	0.731288
cg11843606	8	1229689	NA	N_Shelf	0.910046	0.911407	-0.00246496	0.417162	0.906959	0.908656	-0.00227929	0.481892
cg11750706	7	150669882	NUB1	Island	0.0208556	0.0204747	-0.000443538	0.417162	0.022068	0.0211594	-0.000440614	0.404966
cg09664215	3	101462281	TBC1D23	N_Shore	0.0150257	0.014652	-0.000347215	0.417162	0.01581	0.0142424	-0.00149954	0.00717112
cg12983042	10	124613229	FAM24B	NA	0.952722	0.952715	-0.000774104	0.417165	0.955038	0.951544	-0.00416951	2.22731e-06
cg04074766	1	234512312	ERO1LB	Island	0.0118729	0.0126948	0.000300447	0.417167	0.0125915	0.0123015	-0.000456987	0.203885
cg17152484	7	30917917	AQP1	NA	0.359165	0.360434	0.00632256	0.417169	0.397757	0.386822	-0.00176995	0.820498
cg21198502	19	13923697	PODNL1;DCAF15;PODNL1	N_Shore	0.039121	0.0382499	-0.000758627	0.41717	0.0378483	0.0365086	-0.000917727	0.318951
cg21485555	10	90740560	FAS;FAS;FAS;FAS;ACTA2;FAS;FAS;FAS;FAS;FAS;FAS	Island	0.0238594	0.0243511	0.000292906	0.417174	0.0242588	0.0240732	-0.000189432	0.583935
cg02386957	5	177563852	HNRNPAB;HNRNPAB	Island	0.00517163	0.00510074	-0.000108045	0.417175	0.00523443	0.00510839	-0.000111206	0.409491
cg12513847	14	104860675	PACS2;PACS2	NA	0.969624	0.968446	-0.000761882	0.417178	0.967755	0.968403	0.000773678	0.391903
cg11692070	8	130422464	NA	NA	0.588128	0.590016	0.00847454	0.417181	0.616761	0.613902	0.0042692	0.665302
cg14963534	16	3148204	NA	Island	0.0109586	0.0107107	-0.000232083	0.417182	0.0117487	0.0109782	-0.00056981	0.0569553
cg16318259	14	44791793	C14orf106	N_Shore	0.00689576	0.00672911	-0.000191783	0.417192	0.00782382	0.00683935	-0.000878646	0.00142576
cg26108120	16	29998305	PPP4C	S_Shelf	0.973551	0.973975	0.000408437	0.417192	0.973206	0.973457	0.000251154	0.639947
cg01610561	1	22318984	WNT4	N_Shore	0.976322	0.9771	0.000354585	0.417193	0.976565	0.976785	-0.00030542	0.525217
cg18498241	11	129573016	ST14	NA	0.756835	0.756417	-0.0029623	0.417194	0.748049	0.747972	-0.00435319	0.233054
cg01541650	10	134585498	NA	N_Shore	0.961859	0.962409	-0.000600568	0.417196	0.962025	0.963132	0.000226107	0.770544
cg21604611	19	44496755	LRFN1	Island	0.968443	0.969497	0.000521499	0.417199	0.967117	0.968524	0.0008394	0.230771
cg15233074	2	99473589	REV1;REV1	Island	0.0107089	0.0104498	-0.000242742	0.417207	0.0108557	0.0100711	-0.00047312	0.0638565
cg09257735	20	33750599	ROMO1;NFS1	Island	0.0152365	0.0154206	0.000196371	0.417208	0.0154543	0.0153528	1.9128e-05	0.933021
cg05375800	11	123493627	VWA5A;VWA5A;VWA5A	NA	0.943373	0.945602	0.00144615	0.417218	0.942376	0.945473	0.00322468	0.0590886
cg20600210	17	35047243	STARD3;STARD3;STARD3	Island	0.0273476	0.0276244	0.000487602	0.41723	0.0277242	0.0279393	-0.00013426	0.832124
cg04160201	22	41279773	SERHL2	Island	0.0149126	0.0145481	-0.000316489	0.41723	0.0154963	0.014433	-0.000960354	0.0281158
cg13564444	6	157664539	C6orf35;C6orf35	Island	0.0251754	0.0255686	0.000278303	0.417232	0.025708	0.0257695	0.000260018	0.457216
cg10042885	12	70365971	TMEM19	N_Shore	0.0103165	0.00990754	-0.000245093	0.417233	0.0106671	0.00968547	-0.000510043	0.0599526
cg16510350	17	44024454	HOXB5;LOC404266;LOC404266;LOC404266;LOC404266	Island	0.27963	0.281766	0.00652806	0.417238	0.303303	0.290743	-0.0055686	0.489336
cg03539970	16	55876403	PLLP	Island	0.00736329	0.00671025	-0.000229599	0.417239	0.00785812	0.00696851	-0.000434305	0.291358
cg24291490	10	170225	ZMYND11;ZMYND11;ZMYND11	N_Shore	0.0128832	0.0129905	-0.00040831	0.41724	0.0141608	0.0130813	-0.00135166	0.00953956
cg12658792	5	178501898	ADAMTS2	S_Shelf	0.969534	0.969706	0.000463255	0.417241	0.968687	0.968566	-0.000195782	0.748397
cg15864184	13	112853304	NA	N_Shore	0.933084	0.934257	0.000715653	0.417241	0.932948	0.9323	-0.00126569	0.143925
cg16696270	4	996270	FGFRL1;FGFRL1;FGFRL1;FGFRL1	Island	0.0126701	0.0130822	0.000193035	0.417242	0.0134071	0.013132	-0.000227353	0.373814
cg13721551	2	118562267	INSIG2	Island	0.0118628	0.0118645	-0.000227748	0.417251	0.0123385	0.0119598	-0.000333428	0.222983
cg14215310	1	32593914	NA	S_Shelf	0.78916	0.789704	-0.00157426	0.417251	0.785736	0.783005	-0.00383499	0.0607941
cg05638287	1	114563317	NA	NA	0.845138	0.84851	0.00173498	0.417252	0.830529	0.829894	-0.00180326	0.448684
cg16542322	19	1461494	ADAMTSL5	Island	0.479219	0.493021	0.0072671	0.417264	0.472321	0.500307	0.0201725	0.0207619
cg18800100	18	53254560	ONECUT2	Island	0.0354058	0.0348217	-0.000584391	0.417264	0.0372679	0.0366505	-0.000358995	0.633009
cg10987126	17	63070632	PITPNC1;PITPNC1	NA	0.00664555	0.00657155	-0.000143438	0.417269	0.0073736	0.00701624	-0.000330519	0.0905196
cg17198051	19	60557168	COX6B2	Island	0.00778312	0.00809731	0.000135927	0.41727	0.00833719	0.00822378	-0.000363582	0.134168
cg19025193	7	118908471	NA	NA	0.959063	0.956432	-0.00200139	0.417272	0.956949	0.95564	-0.00075572	0.749484
cg10594543	1	52229068	RAB3B	S_Shore	0.0515608	0.0514256	-0.000637949	0.417273	0.0546973	0.0521575	-0.00221161	0.00368764
cg17482706	3	73515935	PDZRN3	Island	0.954929	0.956242	0.000967992	0.417278	0.955824	0.955297	-0.00084887	0.665038
cg16292181	17	7532316	TP53;WRAP53;TP53;WRAP53;WRAP53;TP53;TP53;WRAP53	Island	0.0156431	0.0156147	-0.0003646	0.417281	0.0154524	0.0153656	-0.00051502	0.265059
cg08884476	17	76572141	NA	S_Shelf	0.936254	0.937218	0.000981444	0.417283	0.934163	0.933725	0.00115692	0.391043
cg26157446	1	924770	HES4;HES4	Island	0.0082658	0.00836704	-0.000142406	0.417286	0.00827483	0.00833219	-9.32047e-05	0.575888
cg25472172	6	18151446	NA	NA	0.73245	0.737545	-0.0039815	0.417286	0.69531	0.706192	0.000267786	0.956679
cg00357368	1	94380929	NA	NA	0.926564	0.923864	-0.00126979	0.417293	0.926385	0.923985	-0.000798846	0.597099
cg23095383	3	120581563	CDGAP	NA	0.896472	0.90242	0.00196277	0.417303	0.891587	0.896991	0.0017819	0.461116
cg14577366	17	30799408	SLFN13	Island	0.00740034	0.00839954	0.000944832	0.417308	0.00826514	0.0090175	0.00079426	0.518389
cg17337048	12	131095455	EP400	NA	0.974066	0.975264	0.000497125	0.417308	0.973205	0.975407	0.00155694	0.0176172
cg04372120	3	47865016	DHX30;DHX30;MIR1226	N_Shore	0.931391	0.931545	-0.00121308	0.417313	0.928661	0.930264	0.000221814	0.882659
cg01033865	10	99437202	AVPI1	Island	0.00554941	0.00509946	-0.000181793	0.417314	0.00576597	0.00514179	-0.000340751	0.314395
cg19514381	17	77540094	ASPSCR1	S_Shore	0.975794	0.975156	-0.000476866	0.417314	0.974978	0.975278	0.000296084	0.601924
cg11610754	13	46050526	LRCH1;LRCH1;LRCH1	NA	0.937878	0.936631	-0.0013842	0.417316	0.933579	0.935623	0.00132345	0.466668
cg11063167	17	38087985	CNTNAP1;CCR10	N_Shore	0.106078	0.106265	-0.00127417	0.417318	0.107863	0.108582	0.00263556	0.105022
cg03582285	7	1118927	C7orf50;C7orf50;C7orf50	N_Shelf	0.956204	0.954534	-0.000866456	0.417321	0.952771	0.953381	0.00101172	0.349797
cg16699326	1	172103814	SNORD76;SNORD74;SNORD75;GAS5;ZBTB37;ZBTB37	Island	0.00734289	0.00747615	9.79339e-05	0.417322	0.00763246	0.00770754	9.53987e-05	0.458821
cg06983483	8	141344289	TRAPPC9;TRAPPC9	NA	0.951949	0.952821	-0.000752672	0.417325	0.950129	0.953057	0.0020527	0.025445
cg21252529	2	5423679	NA	NA	0.167978	0.166911	0.00494363	0.417333	0.200153	0.199134	0.00671065	0.270267
cg16211328	16	3095881	NA	N_Shore	0.948787	0.947415	-0.000922266	0.417338	0.947958	0.949303	0.00157381	0.150455
cg12547038	13	20202178	N6AMT2	NA	0.803715	0.807861	0.00253593	0.417345	0.799599	0.804623	0.00649951	0.0324234
cg22166977	12	12935637	GPRC5A;GPRC5A	Island	0.0060009	0.00588003	-0.000109807	0.417347	0.00603705	0.00596801	2.0077e-05	0.890767
cg09236762	11	65002987	NA	Island	0.860368	0.867318	0.00235693	0.417348	0.843344	0.849369	0.000990075	0.753372
cg08058213	13	99321122	CLYBL	NA	0.955476	0.953865	-0.00140893	0.417353	0.954165	0.954529	0.000627524	0.743841
cg16681516	11	66070430	ZDHHC24;ACTN3	N_Shore	0.00458399	0.00450639	-9.29623e-05	0.417359	0.00481473	0.00441026	-0.000352305	0.00183426
cg07716910	1	219982926	DUSP10;DUSP10	Island	0.00630759	0.00620136	0.000311455	0.417359	0.0068866	0.00611968	-0.000388074	0.380035
cg26450188	12	46878261	NA	Island	0.0108315	0.0107855	-0.00030877	0.417365	0.0113296	0.0104832	-0.000962662	0.0122032
cg23114476	11	73149871	RAB6A;RAB6A	Island	0.00880323	0.00923564	0.000173199	0.417365	0.0088384	0.00915219	0.000217042	0.313017
cg14763933	4	8425082	ACOX3;ACOX3	N_Shore	0.923285	0.916184	-0.00493482	0.41737	0.918328	0.915527	-0.000630969	0.913125
cg13930047	9	132874205	LAMC3	Island	0.0265569	0.0264161	-0.000413543	0.417375	0.0273857	0.027268	6.21084e-05	0.901932
cg00954841	19	11959817	NA	Island	0.0356632	0.0348826	-0.000901875	0.417377	0.0371263	0.0335246	-0.00229032	0.047972
cg20241801	6	30818426	FLOT1;FLOT1	Island	0.00799706	0.00844586	0.000185675	0.417385	0.00877836	0.00832376	-0.000586554	0.00827712
ch.15.31224719R	17	19801958	AKAP10	NA	0.973344	0.972413	-0.000682755	0.417388	0.971877	0.971839	1.06115e-05	0.990397
cg27636310	7	122712499	NA	NA	0.443443	0.438888	-0.00402266	0.417389	0.428194	0.428288	0.00117773	0.815213
cg18810797	16	45562832	DNAJA2	N_Shore	0.959054	0.958561	-0.000503311	0.417389	0.957421	0.958062	0.000603748	0.354301
cg12126248	19	10609778	SLC44A2;SLC44A2	S_Shore	0.314966	0.313571	0.00631534	0.417389	0.351881	0.338532	-0.00269096	0.73072
cg05125483	1	3653565	KIAA0495;KIAA0495	Island	0.0200505	0.0205762	0.000353661	0.41739	0.0204375	0.0198247	-0.000498389	0.265009
cg20485058	1	205739656	CR1;CR1	S_Shelf	0.00787839	0.00778846	-0.000283966	0.417393	0.00819831	0.00747162	-0.000683255	0.0149554
cg07350078	15	72895912	LMAN1L	NA	0.943053	0.94489	0.000854389	0.417395	0.946103	0.947559	0.000194531	0.843336
cg00389619	19	56609664	SIGLEC10;SIGLEC10;SIGLEC10;SIGLEC10;SIGLEC10;SIGLEC10;SIGLEC10;LOC100129083	NA	0.937754	0.939671	0.000939861	0.417396	0.936908	0.939328	0.00148382	0.188653
cg20999102	11	76049776	LRRC32;LRRC32	NA	0.814069	0.815139	-0.00242791	0.417402	0.803117	0.806327	-0.000469909	0.878639
cg24161501	12	131409307	GALNT9	N_Shore	0.908995	0.90787	-0.00154482	0.417403	0.902416	0.907619	0.00447011	0.0331774
cg08273750	8	27901196	SCARA5	NA	0.938238	0.93995	0.000956895	0.417404	0.938002	0.938372	-0.000266459	0.823185
cg10888644	11	72697153	ARHGEF17	Island	0.0332327	0.0338799	0.000428135	0.417405	0.0337122	0.0342241	0.000757542	0.19027
cg04864179	1	19510917	AKR7A2;PQLC2;PQLC2;PQLC2	Island	0.014991	0.0147882	-0.000263415	0.417406	0.0150143	0.0145259	-0.000364658	0.255404
cg06993429	2	129811529	NA	NA	0.941032	0.941781	0.000824196	0.417407	0.941401	0.942149	0.000759953	0.477194
cg01504212	14	22573537	PSMB5;PSMB5;PSMB5	NA	0.00667878	0.00648841	-0.000147691	0.41741	0.00710743	0.00642967	-0.000517955	0.00377893
cg15616915	22	19543387	SNAP29;SNAP29;PI4KA	Island	0.00629796	0.00668802	0.000180024	0.417415	0.00678429	0.00655262	-0.000356697	0.109264
cg26073181	19	61324860	ZNF787	Island	0.00813612	0.00809085	-0.000155513	0.417419	0.00824173	0.0083002	-7.98084e-05	0.680759
cg03390416	17	75736816	EIF4A3	S_Shore	0.967032	0.966962	-0.000788531	0.417421	0.967828	0.96723	-0.00140044	0.15262
cg24546349	14	103065114	TRMT61A	N_Shore	0.0106573	0.0103129	-0.000296721	0.417422	0.011125	0.0105178	-0.000474681	0.264423
cg16965936	3	11408471	ATG7;ATG7;ATG7	NA	0.962869	0.962982	-0.000603066	0.417423	0.962074	0.962518	-0.000137472	0.857004
cg13267177	14	88907272	FOXN3;FOXN3	NA	0.956511	0.955361	-0.000864689	0.417429	0.952691	0.953786	0.00171009	0.137748
cg02677635	19	56279757	KLK14	NA	0.87432	0.877567	0.00134177	0.417435	0.869516	0.873313	0.00230797	0.177323
cg21897425	4	2686322	FAM193A	NA	0.52914	0.532625	0.00251495	0.417441	0.522823	0.532337	0.00987494	0.00213024
cg08546845	7	26207426	CBX3;HNRNPA2B1;CBX3;HNRNPA2B1	Island	0.0103011	0.0107973	0.000195895	0.417443	0.0110093	0.0107878	-0.000311624	0.190446
cg25835179	5	94002997	ANKRD32	NA	0.00604229	0.00591719	-0.000158334	0.417447	0.00677058	0.0062634	-0.000519354	0.00853287
cg14963002	2	202681514	NA	NA	0.959794	0.957419	-0.0011557	0.417448	0.958307	0.956809	-0.000418763	0.772599
cg25201789	16	64598534	NA	NA	0.978955	0.979439	0.000356766	0.417461	0.978426	0.979063	0.000730171	0.0926975
cg04616401	7	87812692	NA	NA	0.0145098	0.0134398	-0.000656739	0.417463	0.0155728	0.013938	-0.00116329	0.143073
cg20940607	1	62557390	KANK4;KANK4	Island	0.00781028	0.00816004	0.000206777	0.417467	0.00790996	0.00758705	-0.000379968	0.021505
cg06251181	5	178915162	RUFY1	N_Shelf	0.886317	0.88367	-0.00379207	0.417475	0.876204	0.884955	0.00911544	0.0504666
cg01276497	22	40636897	NA	Island	0.00561076	0.00574935	0.000112059	0.417476	0.00563734	0.00545777	-0.00014002	0.312728
cg04842038	1	120179302	NBPF7	NA	0.953536	0.953678	-0.000597243	0.417484	0.952313	0.95243	-0.000458896	0.549408
cg21325232	15	99609764	CHSY1	Island	0.0118772	0.0122072	0.000435322	0.417485	0.013959	0.0136195	-0.000343513	0.442344
cg02908338	11	68274380	MTL5;MTL5	Island	0.438748	0.440943	0.00401465	0.417486	0.461961	0.45349	-0.00538212	0.268701
cg22421859	1	199153040	NA	NA	0.752431	0.750834	-0.00241062	0.417491	0.751755	0.753833	0.00282883	0.362215
cg08447387	2	97740067	TMEM131	NA	0.981443	0.98102	-0.000401605	0.417491	0.98048	0.980514	7.81259e-05	0.885264
cg18067644	2	2314097	MYT1L	NA	0.974465	0.974081	-0.000490396	0.417492	0.973089	0.972968	-0.000111534	0.860745
cg14591805	11	997119	AP2A2	N_Shore	0.901056	0.902953	-0.00234052	0.417504	0.896059	0.902499	0.00205587	0.480761
cg05300762	4	57538266	C4orf14	Island	0.0162493	0.0166278	0.000253025	0.417504	0.0165381	0.0162157	-0.000295067	0.359245
cg05114187	10	80813687	ZCCHC24	N_Shelf	0.97325	0.972501	-0.000653332	0.417513	0.972142	0.972631	0.000352202	0.675552
cg13873925	22	47402561	FAM19A5;FAM19A5	N_Shelf	0.36023	0.353388	-0.00481317	0.417519	0.367581	0.359818	-0.0038546	0.49306
cg00620223	19	14377545	CD97;CD97;CD97	N_Shore	0.814223	0.820245	0.00198942	0.417522	0.818324	0.824526	0.00240058	0.332733
cg26236504	13	26230979	GPR12	N_Shore	0.977839	0.978326	0.000406637	0.417529	0.977566	0.977574	-4.37481e-05	0.935021
cg08261841	19	63776796	MZF1;MZF1;LOC100131691	Island	0.0087971	0.00827877	-0.000271806	0.417532	0.00974675	0.00815161	-0.00136683	0.00331149
ch.4.3837399F	6	30053134	HCG9	Island	0.0568581	0.0583981	0.00112488	0.417536	0.0607246	0.0620701	0.00230475	0.105968
cg18892169	1	44715060	RNF220	NA	0.960245	0.961344	0.000639364	0.417544	0.960208	0.960425	0.000119737	0.879848
cg07615572	5	60173514	ELOVL7;ELOVL7	N_Shore	0.721484	0.721157	-0.00217935	0.417556	0.712876	0.717224	0.00236351	0.40988
cg27597069	6	83832449	UBE2CBP	Island	0.0134687	0.0154577	0.0014284	0.417566	0.0134988	0.0135754	2.08281e-05	0.918984
cg00658151	16	23372076	COG7	Island	0.00280725	0.00249182	-0.000122755	0.417569	0.00299925	0.00252716	-0.000265352	0.244062
cg25069907	10	112651691	NCRNA00081;NCRNA00081;NCRNA00081;NCRNA00081;NCRNA00081	NA	0.971534	0.970651	-0.000618785	0.417576	0.969766	0.97031	0.000745386	0.335996
cg21859992	14	44673135	FKBP3	Island	0.0637236	0.063269	-0.000907887	0.417578	0.0652587	0.0627003	-0.00276232	0.0139852
cg03102011	19	5736252	PRR22;DUS3L;DUS3L;PRR22	N_Shore	0.985993	0.985795	-0.00018329	0.417582	0.985567	0.985904	0.000379352	0.100831
cg15988812	1	3556437	WDR8;WDR8	Island	0.0182665	0.0178606	-0.000312082	0.417583	0.018693	0.018117	-0.000278656	0.479796
cg05776488	6	157988511	ZDHHC14;ZDHHC14	NA	0.558271	0.55918	0.0026551	0.417584	0.572907	0.577763	0.00868048	0.00777599
cg00231299	4	1843249	WHSC1	Island	0.0710632	0.0716406	0.00129787	0.417586	0.0707812	0.0677623	-0.00311898	0.041165
cg23786580	7	122314735	CADPS2;CADPS2;CADPS2	S_Shore	0.0126639	0.0127002	0.000332403	0.417589	0.013999	0.0123609	-0.00146157	0.000698455
cg14903685	10	131550581	EBF3	NA	0.97608	0.975198	-0.000543466	0.417593	0.97494	0.974755	-0.000104256	0.874956
cg19437852	13	52200901	LECT1;LECT1	NA	0.945635	0.946715	-0.000938123	0.417594	0.942473	0.94346	-0.000137719	0.906174
cg12497870	8	102738536	GRHL2	NA	0.958976	0.956476	-0.00130619	0.417596	0.957446	0.956385	-8.20373e-05	0.957536
cg03012028	10	38423104	ZNF37A;ZNF37A	N_Shore	0.00879472	0.00858131	-0.000240529	0.417597	0.00958005	0.0088648	-0.000625085	0.0164365
cg02718654	2	65517337	NA	Island	0.00885238	0.00929487	0.00020624	0.417604	0.00962304	0.00928923	-0.000439712	0.0847278
cg25939181	1	25629457	TMEM57	Island	0.0158147	0.0161821	0.000188624	0.417605	0.015968	0.0158737	3.09296e-05	0.895908
cg09220891	13	110086584	CARKD	N_Shelf	0.982571	0.983025	0.000280692	0.417606	0.981729	0.982615	0.000784199	0.0230989
cg27014625	1	53411573	NA	NA	0.608078	0.605594	-0.00329623	0.417606	0.603922	0.593661	-0.00989534	0.0195104
cg06289967	19	57492281	ZNF480;ZNF480	Island	0.0289686	0.030189	0.000651368	0.417617	0.0299125	0.0293415	-0.000976937	0.186817
cg05191488	7	116538232	ST7;ST7	NA	0.410136	0.409961	0.0070548	0.417618	0.4591	0.444723	-0.0050297	0.559559
cg26217648	10	69238352	DNAJC12	NA	0.961136	0.959613	-0.000952487	0.417625	0.958371	0.958629	0.000610762	0.631652
cg06096313	5	176725501	RGS14	N_Shore	0.937	0.938152	0.000727318	0.417629	0.937445	0.937176	-0.000677631	0.453745
cg24598190	16	1495169	TELO2	Island	0.976537	0.976916	0.000372451	0.417633	0.975968	0.976345	0.000239767	0.625283
cg07882171	3	159296021	NA	S_Shore	0.046834	0.0457959	-0.000829501	0.417634	0.0569787	0.0568264	0.00133319	0.268754
cg02794104	7	101357923	CUX1;CUX1;CUX1	NA	0.390532	0.378636	-0.00457502	0.417635	0.435187	0.408532	-0.017083	0.00395659
cg05990988	16	87396340	CDT1	N_Shore	0.216394	0.215901	0.00356113	0.417636	0.248303	0.240899	-0.00123953	0.783199
cg24116886	17	70617703	ARMC7;ARMC7	Island	0.0109093	0.0116154	0.000296363	0.417638	0.0113719	0.0111651	-0.000337243	0.371107
cg09292354	17	72884922	SEPT9;SEPT9;SEPT9;SEPT9;SEPT9	S_Shelf	0.899497	0.902387	0.00158316	0.417641	0.895124	0.899205	0.00293975	0.125299
cg10409131	13	20535118	LATS2	S_Shore	0.945847	0.943045	-0.00165678	0.417643	0.939011	0.941033	0.00260898	0.220914
cg10814646	22	48838984	NA	Island	0.0290013	0.0290501	0.000441304	0.417645	0.0302414	0.0304315	0.00105393	0.0800627
cg15843572	5	2919779	NA	Island	0.943494	0.943501	-0.000947754	0.417648	0.940961	0.941749	5.58758e-05	0.963972
cg19573599	17	37691838	STAT5A	N_Shore	0.254825	0.254638	0.00378435	0.417653	0.248913	0.249487	0.00393011	0.378936
cg21649828	19	52796040	NA	S_Shore	0.0470813	0.0481566	0.00122972	0.417655	0.0473593	0.0490309	0.00217886	0.148245
cg04976245	12	24579068	SOX5	NA	0.954003	0.950298	-0.00145595	0.417655	0.951566	0.949497	-0.00061946	0.754843
cg24030735	1	156231153	KIRREL	S_Shore	0.793475	0.79788	-0.0032946	0.417659	0.758317	0.768542	0.00187548	0.654327
cg14806045	11	69700888	ANO1;ANO1	Island	0.954102	0.953638	-0.000784501	0.417666	0.952459	0.952993	0.000279037	0.784357
cg05537253	16	64065752	LOC283867	NA	0.979572	0.979783	0.000453492	0.417666	0.979068	0.97978	0.000834619	0.117458
cg10023178	17	77714086	CCDC57	NA	0.950605	0.95156	0.000913841	0.417667	0.948721	0.95133	0.00267427	0.0132209
cg07254706	16	3654373	TRAP1	NA	0.992074	0.990522	-0.0018276	0.417669	0.991784	0.990338	-0.00183652	0.408915
cg08576185	7	76470175	PMS2L11	S_Shelf	0.985144	0.985674	0.0003629	0.417669	0.984643	0.985158	0.000480476	0.279967
cg14645861	15	62238544	PPIB	N_Shelf	0.9705	0.970444	-0.000437197	0.417677	0.970574	0.97002	-0.000819058	0.125332
cg02132051	4	14985233	C1QTNF7;C1QTNF7	NA	0.969705	0.969037	-0.000552517	0.417686	0.968844	0.968981	6.82667e-05	0.921953
cg18100702	8	124124015	DERL1;DERL1	S_Shore	0.00757581	0.00753385	-0.000136907	0.417688	0.00757594	0.00748341	-5.35667e-05	0.750773
cg05181989	9	139160643	GRIN1;GRIN1;GRIN1	N_Shore	0.856927	0.85343	-0.00230071	0.417693	0.853531	0.850086	-0.00217593	0.464877
cg08138025	6	30137154	ZNRD1;NCRNA00171;ZNRD1;ZNRD1	Island	0.0102964	0.0107786	0.000243271	0.417694	0.0106629	0.0105892	-0.000258127	0.333959
cg17499294	1	227799928	TAF5L	S_Shelf	0.972462	0.973108	0.000496148	0.417703	0.973302	0.973972	0.000469633	0.45355
cg23753610	6	1526785	NA	NA	0.980835	0.979861	-0.00105795	0.417706	0.979542	0.979634	-5.01762e-05	0.962028
cg25765130	16	56404255	NA	NA	0.707684	0.711936	-0.00455683	0.417708	0.665333	0.678451	0.00343132	0.574759
cg22177795	2	3626424	COLEC11;COLEC11	NA	0.928079	0.924092	-0.00231692	0.417708	0.924834	0.925066	0.00131244	0.636177
cg01483459	3	71442563	FOXP1;FOXP1	NA	0.785605	0.787862	0.00236309	0.417715	0.791493	0.794488	0.00351163	0.235147
cg16420888	12	78479500	NA	NA	0.980267	0.980334	0.000420168	0.417717	0.980092	0.980918	0.00119577	0.01084
cg01433190	18	72304182	ZNF516	NA	0.671266	0.671325	-0.00437348	0.417718	0.67437	0.664617	-0.0108755	0.0349961
cg25101061	8	141605083	NA	NA	0.983231	0.983001	-0.000301322	0.417721	0.98254	0.983054	0.000534094	0.147415
cg04068601	5	173184471	NA	NA	0.954298	0.952395	-0.00153117	0.417723	0.952696	0.953666	0.00140694	0.451613
cg00367135	16	647602	WDR90	N_Shelf	0.962547	0.963913	0.000534312	0.417729	0.961934	0.962519	4.60889e-05	0.944478
cg06267488	11	1993749	NA	S_Shelf	0.90446	0.906641	0.00113519	0.417731	0.899168	0.900393	0.000924288	0.499408
cg04910690	1	221955528	CAPN2	NA	0.777965	0.780688	-0.00367283	0.417731	0.747175	0.751742	-0.00244324	0.596705
cg04213384	2	172458907	SLC25A12	N_Shore	0.0113646	0.011138	-0.00018066	0.417733	0.0116129	0.0106861	-0.000767254	0.000245288
cg21814583	1	52269038	TXNDC12	N_Shelf	0.965917	0.964853	-0.000702557	0.417734	0.964617	0.96488	0.000644179	0.469712
cg13677111	2	69518305	NFU1;NFU1;NFU1;NFU1	Island	0.0105294	0.0103982	-0.000205175	0.417742	0.0107322	0.0103622	-0.000361969	0.146725
cg03029551	16	1862150	C16orf73;C16orf73;C16orf73	Island	0.0313684	0.0315953	0.000496461	0.417747	0.0327151	0.0328997	-0.000250408	0.707549
cg08101036	16	23101174	SCNN1G	N_Shore	0.0241884	0.0250633	0.00040824	0.417748	0.0248788	0.0252743	7.28655e-05	0.880532
cg27300870	9	131974496	FREQ	N_Shore	0.00918322	0.00910458	-0.000193003	0.417759	0.00955732	0.00930218	-0.000317339	0.217712
cg07449753	19	1189119	C19orf26	Island	0.00398487	0.00371975	-0.000129397	0.417759	0.00425593	0.00375867	-0.000343564	0.239866
cg15665090	7	1955554	MAD1L1;MAD1L1;MAD1L1	N_Shelf	0.957514	0.958219	0.000703687	0.417761	0.957074	0.957643	0.000898151	0.34255
cg14168316	18	7108092	LAMA1	Island	0.0272505	0.0271265	0.000451287	0.417764	0.0268286	0.0272553	0.000901528	0.09392
cg13218688	1	2975552	PRDM16;FLJ42875;PRDM16;FLJ42875	Island	0.0191492	0.0204502	0.000591891	0.417766	0.0202152	0.0197648	-0.00062245	0.377549
cg26829015	7	141124381	TAS2R4	NA	0.97493	0.973997	-0.000625453	0.417771	0.973317	0.974514	0.00146017	0.0669905
cg04800749	6	39800360	KIF6	N_Shore	0.920813	0.922174	-0.00161901	0.417774	0.903184	0.909501	0.00338903	0.152218
cg21997740	4	187776888	FAT1	NA	0.972267	0.971479	-0.000572597	0.417781	0.971311	0.971849	0.000625448	0.367286
cg06125930	3	39656221	NA	NA	0.943755	0.94565	0.00081522	0.417782	0.944769	0.945618	0.000159535	0.863107
cg15400655	2	242200115	THAP4;THAP4	S_Shore	0.96832	0.96747	-0.000761838	0.417784	0.966011	0.966943	0.00141948	0.166174
cg08294017	3	11572941	VGLL4;ATG7;VGLL4;ATG7;VGLL4;ATG7;VGLL4	NA	0.203999	0.201735	0.00371774	0.417788	0.230267	0.221462	-4.69766e-05	0.992138
cg07459409	11	6822324	OR10A5	NA	0.929069	0.92963	-0.0012038	0.417795	0.92902	0.927978	-0.00304057	0.0426857
cg07302910	1	205145535	FAIM3;FAIM3;FAIM3	N_Shelf	0.77884	0.784171	-0.00301368	0.417798	0.753559	0.763433	0.0015514	0.686026
cg20502694	17	6675996	TEKT1	NA	0.00694618	0.00663278	-0.000192216	0.417799	0.00782558	0.00714188	-0.00038142	0.406121
cg18733315	5	116819357	NA	NA	0.300811	0.294426	-0.00357632	0.417801	0.301964	0.298827	0.000243058	0.956428
cg08070725	10	71907479	KIAA1274	N_Shore	0.86082	0.856847	-0.00244715	0.417801	0.856207	0.861546	0.00638873	0.0323861
cg12216863	1	162836676	PBX1	NA	0.816309	0.819332	-0.00309689	0.417801	0.792244	0.79769	-0.00100616	0.801351
cg19075225	2	204279460	CD28;CD28	NA	0.188072	0.185639	0.00451192	0.41781	0.239722	0.21951	-0.00995215	0.0830798
cg14449803	6	135860232	AHI1;C6orf217;AHI1;AHI1;AHI1	Island	0.0172525	0.0178812	0.000318128	0.417815	0.0183421	0.017693	-0.000763843	0.0656685
cg08134631	6	31213906	PSORS1C1;PSORS1C2	NA	0.698733	0.706149	0.00292914	0.417815	0.684858	0.691526	0.00350026	0.353722
cg01260219	11	72141352	ARAP1	Island	0.0601109	0.061278	0.000734606	0.417817	0.0625848	0.0613978	-0.0010989	0.240314
cg20363347	8	107738954	OXR1;OXR1	Island	0.0117041	0.0113857	-0.00025346	0.417822	0.012488	0.0127758	0.000455698	0.244222
cg24228012	10	13430292	SEPHS1	NA	0.0377907	0.038394	0.00057493	0.417822	0.0378028	0.0367997	4.36475e-05	0.94767
cg07959576	10	86362838	NA	NA	0.774487	0.779361	0.00200411	0.417824	0.772116	0.776765	0.00271935	0.297788
cg13316625	18	70352765	CNDP1;CNDP1	NA	0.962848	0.963573	0.000540337	0.417826	0.961036	0.961536	0.000107602	0.879619
cg22783664	11	56841572	TNKS1BP1	NA	0.907278	0.90817	-0.00152063	0.41783	0.888519	0.892	0.000185248	0.930641
cg02116953	2	182558686	PPP1R1C	NA	0.977538	0.977166	-0.000436573	0.417831	0.976494	0.976651	0.000126831	0.834582
cg11529437	2	44442417	PREPL;PREPL;C2orf34;PREPL;PREPL;PREPL;PREPL;PREPL	N_Shore	0.00479369	0.00470719	-0.00010564	0.417832	0.00484463	0.00474536	-8.22235e-05	0.522425
cg04110708	2	153283845	ARL6IP6;ARL6IP6	S_Shore	0.00772938	0.00744986	-0.000198942	0.417838	0.00805801	0.00730927	-0.000398314	0.0724706
cg03076824	14	104358925	MGC23270	NA	0.950837	0.9511	-0.00067098	0.41784	0.949162	0.950126	6.63737e-05	0.935366
cg06592027	12	107317113	NA	NA	0.908751	0.908612	-0.00106374	0.417845	0.904875	0.904502	-0.00136671	0.32283
cg11664544	7	2148708	MAD1L1;MAD1L1;MAD1L1	N_Shelf	0.962109	0.96286	-0.00074331	0.417847	0.958756	0.960747	0.000583906	0.545479
cg17872799	19	54874858	PRMT1;PRMT1;PRMT1	N_Shore	0.793809	0.790792	-0.00347958	0.417853	0.779831	0.785616	0.00486463	0.24632
cg13487666	3	73246809	NA	S_Shelf	0.741637	0.746485	-0.00439079	0.417854	0.703581	0.713271	-0.00217886	0.6947
cg08642843	7	99512895	ZNF3;ZNF3	N_Shelf	0.874807	0.880396	0.00222578	0.417857	0.858149	0.870726	0.00807047	0.00639329
cg01566999	3	61834175	PTPRG	NA	0.956423	0.954501	-0.00111678	0.417862	0.953952	0.954615	0.000678749	0.635297
cg17337483	3	139211986	CLDN18;CLDN18	S_Shore	0.974097	0.974601	0.000378888	0.417877	0.974044	0.974806	0.000557241	0.228377
cg11812625	10	80773264	NA	N_Shelf	0.750004	0.755052	-0.00359633	0.417881	0.717826	0.727588	0.000582258	0.897286
cg00651103	9	123331677	NA	NA	0.921272	0.92145	-0.00225547	0.417883	0.907423	0.914035	0.00532211	0.0958658
cg27228413	6	54568830	NA	NA	0.881572	0.885471	0.00146958	0.417885	0.878134	0.882817	0.00182367	0.347453
cg15180617	19	47452039	ERF	S_Shore	0.026888	0.0274539	0.000490773	0.417886	0.0286555	0.0269458	-0.00143004	0.0300557
cg04637727	7	29572814	PRR15	Island	0.0320962	0.0311848	-0.0012273	0.417888	0.0445675	0.0391385	-0.00534263	0.00791681
cg04900931	15	42274839	FRMD5	Island	0.022892	0.0236259	0.000567265	0.41789	0.0240454	0.0238081	-0.000709606	0.351353
cg15382933	2	239766251	HDAC4	N_Shore	0.979374	0.97981	0.000306796	0.417898	0.978704	0.978978	0.000185925	0.630161
cg00891649	8	484386	C8orf42	Island	0.209658	0.207256	0.00198441	0.417898	0.208685	0.206437	-0.000443002	0.850333
cg01973181	2	214984218	VWC2L	NA	0.157684	0.160654	0.00291004	0.417899	0.158884	0.164676	0.00674216	0.0646215
cg07008478	17	78332561	TBCD	N_Shore	0.952744	0.94949	-0.00150876	0.4179	0.949803	0.94938	0.000773839	0.674902
cg14178533	22	17847075	UFD1L;UFD1L;CDC45L	Island	0.00928631	0.00895556	-0.00036072	0.417901	0.0145223	0.0132981	-0.000562519	0.51655
cg13549592	8	63825428	NKAIN3	NA	0.963129	0.963771	0.000514835	0.417902	0.963824	0.963428	-0.000765481	0.244459
cg26602975	11	67573422	TCIRG1;TCIRG1	NA	0.877572	0.87994	0.00179636	0.417902	0.876318	0.877697	0.000918648	0.657462
cg00606880	21	34754011	KCNE1;KCNE1;KCNE1	Island	0.36646	0.366341	-0.00470814	0.417908	0.363044	0.360665	-0.00550033	0.338041
cg24925901	6	169379548	THBS2	NA	0.800298	0.804079	0.00171511	0.417909	0.804983	0.805759	-0.000188053	0.932092
cg11015893	6	150289317	NA	S_Shore	0.092955	0.093829	0.0011853	0.417912	0.0934397	0.0926208	0.00165093	0.270674
cg10282524	10	28861760	WAC;WAC;WAC	Island	0.00970517	0.00897747	-0.000795371	0.417914	0.0102649	0.00879577	-0.00156745	0.134931
cg01294702	20	56897395	GNAS;GNAS;GNAS;GNAS	Island	0.592666	0.602067	0.00500293	0.417918	0.588376	0.587562	-0.000775969	0.902311
cg05005536	8	22512366	C8orf58	Island	0.0105663	0.0103584	-0.000248205	0.417919	0.0105681	0.0102099	-0.000225447	0.461176
cg23838005	12	25239240	CASC1;LYRM5;CASC1;CASC1	N_Shore	0.00617422	0.00611745	-0.000127594	0.417921	0.00650859	0.00599595	-0.000480219	0.00662259
cg07780782	3	9721317	CPNE9	Island	0.0371825	0.0365993	-0.000486627	0.417935	0.0433706	0.0411601	-0.00175077	0.0155532
cg27493411	6	151687131	AKAP12;AKAP12	N_Shore	0.0113636	0.0111107	-0.000218828	0.417935	0.0114308	0.0110299	-0.000251728	0.364889
cg14257199	14	99912276	WDR25;WARS;WARS;WARS;WARS;WDR25	Island	0.0125986	0.0124499	-0.000228087	0.417938	0.0128913	0.0126242	-0.000337139	0.214082
cg16355531	14	104515919	AHNAK2	Island	0.0197498	0.019533	-0.000283508	0.417938	0.019745	0.0198931	-0.000207136	0.563199
cg02750728	1	37972838	EPHA10	N_Shore	0.959838	0.960376	0.00110692	0.41794	0.95868	0.960476	0.00213993	0.132021
cg05608128	18	72333123	NA	Island	0.0029838	0.00269787	-0.000109869	0.417942	0.00336318	0.00276615	-0.000365351	0.175042
cg21999229	13	23189449	NA	NA	0.964025	0.961675	-0.00122762	0.417943	0.961309	0.962049	0.00152599	0.32753
cg01419967	10	94342734	KIF11	Island	0.0126486	0.0125281	-0.000237711	0.417946	0.013391	0.0126069	-0.000528216	0.0984571
cg21195914	6	33459947	NA	NA	0.97625	0.976217	-0.000377507	0.417947	0.975114	0.975085	-0.000242653	0.596115
cg05371688	16	20786340	DCUN1D3	NA	0.970388	0.968442	-0.000945079	0.417953	0.96822	0.968375	0.000917739	0.445244
ch.11.1215677R	3	133235399	CPNE4	N_Shore	0.00876748	0.00851723	-0.000220438	0.417955	0.0095005	0.00937381	2.35411e-05	0.934706
cg25372568	6	32048440	STK19;STK19;DOM3Z;STK19	Island	0.0136077	0.0139115	0.00028213	0.417964	0.0143483	0.014152	-0.00024376	0.545491
cg09064148	20	48244024	NA	S_Shore	0.957427	0.956746	-0.000739523	0.417965	0.95768	0.958876	0.0011847	0.182186
cg13648045	2	33226237	LTBP1;LTBP1;LTBP1;LTBP1;LTBP1	NA	0.968851	0.969868	0.000449985	0.417967	0.967853	0.969126	0.00103438	0.0672715
cg12153139	11	76059439	LRRC32;LRRC32	Island	0.0193454	0.0194754	0.00028827	0.417967	0.0196233	0.019622	-0.000210288	0.556471
cg03693069	13	49604811	NA	N_Shore	0.043824	0.043751	0.000845436	0.417968	0.0575352	0.0558558	-0.00039101	0.774039
cg11837102	2	10101908	KLF11	Island	0.0259891	0.0269404	0.000612296	0.41797	0.0291867	0.0289172	-0.000254364	0.773887
cg27656754	19	12985215	NFIX	Island	0.0045706	0.0045124	-0.000112756	0.417973	0.00503989	0.00436741	-0.000622517	8.5913e-05
cg00290758	15	63377928	NA	N_Shelf	0.961699	0.96545	0.00367838	0.417976	0.960003	0.964638	0.00484635	0.268477
cg07570898	19	569059	POLRMT	Island	0.943083	0.94151	-0.000942313	0.417979	0.939546	0.940294	0.0013515	0.251789
cg23538322	6	166587638	NA	S_Shore	0.0587158	0.0574592	0.00162981	0.41798	0.0752116	0.0754845	0.00280102	0.227708
cg06588247	2	8703108	NA	Island	0.979106	0.978721	-0.000430353	0.41798	0.97924	0.978861	-0.000553498	0.265256
cg19054833	20	45564031	NCOA3;NCOA3	Island	0.00520507	0.00482379	-0.00016153	0.417981	0.00564763	0.0047954	-0.000603113	0.0972557
cg24968692	22	28038028	GAS2L1;GAS2L1;GAS2L1	N_Shore	0.784108	0.785113	-0.0017555	0.417981	0.766491	0.767696	-0.000566537	0.80433
cg06452129	17	7775332	CNTROB;TRAPPC1;CNTROB;TRAPPC1;TRAPPC1;TRAPPC1	N_Shore	0.763698	0.766887	-0.00276564	0.417983	0.739193	0.744203	-0.000624956	0.861649
cg18554736	15	61356298	APH1B;APH1B	N_Shore	0.00701683	0.00686669	-0.00016959	0.417985	0.00762971	0.0070248	-0.000483457	0.0390384
cg25653223	7	27232047	NA	S_Shore	0.0369837	0.0377457	0.000567554	0.417986	0.0421303	0.0419743	-0.000152371	0.845261
cg03630797	17	23996607	KIAA0100	Island	0.0127176	0.0126671	-0.000257779	0.417987	0.0135172	0.0134196	2.26399e-05	0.943386
cg05461153	6	150304763	ULBP2	Island	0.0036644	0.00342142	-0.000114926	0.417991	0.00451472	0.00382416	-0.000437768	0.203852
cg12207922	10	94323941	IDE	Island	0.065932	0.0665985	0.00139768	0.417991	0.0691768	0.0687376	-0.00100862	0.600476
cg20483857	12	123469621	NCOR2;NCOR2	S_Shore	0.974562	0.976007	0.000458302	0.417992	0.973222	0.975333	0.00108866	0.133818
cg24755266	6	2945091	NQO2;NQO2	Island	0.00520397	0.00476012	-0.000211296	0.417995	0.00553887	0.00481391	-0.000442103	0.200955
cg25280092	1	45052271	BTBD19	S_Shore	0.113308	0.115656	0.00167788	0.417997	0.116629	0.117284	0.00367049	0.0935414
cg20758953	8	17985368	ASAH1;ASAH1;ASAH1	N_Shore	0.00760391	0.00746249	-0.000168526	0.417998	0.00820854	0.00746657	-0.000634238	0.00418056
cg25899922	19	7236146	INSR;INSR	NA	0.972378	0.971477	-0.000680232	0.418004	0.971574	0.971129	-0.000391092	0.63535
cg02595807	13	113865984	RASA3	N_Shore	0.959098	0.959724	-0.000673711	0.418009	0.954522	0.955704	-5.32135e-05	0.954539
cg03262820	3	53504427	CACNA1D;CACNA1D;CACNA1D	Island	0.0129574	0.0133266	0.000175486	0.418009	0.0133576	0.013163	-9.34338e-05	0.66879
cg05311119	19	57930958	ZNF611;ZNF611;ZNF611	S_Shore	0.927163	0.924917	-0.00182104	0.41803	0.925207	0.923812	-0.001193	0.613492
cg04388666	22	35429495	CACNG2	Island	0.00623979	0.00608335	-0.000112457	0.41803	0.00701815	0.00664968	-0.000223862	0.181208
cg22954621	7	149668230	RARRES2	N_Shore	0.84067	0.843371	-0.0024121	0.418036	0.821959	0.827325	-0.000125899	0.97057
cg10209048	19	36462316	TSHZ3	NA	0.982213	0.981821	-0.000398091	0.418036	0.981021	0.981168	9.91189e-05	0.85139
cg03181104	10	134708867	NA	N_Shelf	0.956216	0.957304	0.000627226	0.41804	0.955487	0.954628	-0.00130286	0.131309
cg20776123	11	2863637	CDKN1C;CDKN1C;CDKN1C	N_Shore	0.0173713	0.0171514	-0.000323377	0.418041	0.0181183	0.0171812	-0.000919079	0.035868
cg15859390	11	15954282	SOX6;SOX6;SOX6;SOX6	NA	0.967738	0.96742	-0.000558097	0.418042	0.967316	0.967432	-0.000167069	0.808999
cg11656817	13	25694248	RNF6;RNF6;RNF6;RNF6	Island	0.00504753	0.00470176	-0.000178731	0.418042	0.00541679	0.00469355	-0.000486656	0.119605
cg08512345	5	92941042	FLJ42709;FLJ42709	Island	0.0136085	0.0141446	0.00020232	0.418045	0.0141384	0.0140683	-0.000181654	0.487626
cg20801007	3	124266358	NA	N_Shelf	0.919744	0.921047	0.000823834	0.418048	0.918761	0.919329	0.000285391	0.777749
cg06867612	17	4581294	MED11	N_Shore	0.00703301	0.00724391	0.000141867	0.418052	0.00745336	0.00702323	-0.000371593	0.0405338
cg01142353	19	50639628	NA	Island	0.00416791	0.00433102	0.000125753	0.418059	0.00438279	0.00420414	-0.000160104	0.345035
cg09036290	8	11600432	GATA4	S_Shore	0.0951678	0.0961275	0.00122969	0.418061	0.103438	0.101114	-0.00188451	0.254967
cg18305853	5	148632301	AFAP1L1;AFAP1L1	S_Shore	0.00919467	0.00909837	-0.000186818	0.418064	0.00899368	0.00870467	-0.00017433	0.405337
cg19489797	8	75041030	TCEB1	NA	0.886654	0.88872	-0.00135099	0.418066	0.879655	0.882343	-0.000382156	0.833896
cg03860250	1	229623305	EGLN1	Island	0.00585997	0.00574789	-0.000113935	0.418073	0.00615627	0.00585873	-0.000173049	0.389082
cg16785840	14	23675097	PSME1;PSME1	Island	0.00325811	0.00305454	-0.00011764	0.418076	0.00367232	0.00302192	-0.000498682	0.0962443
cg04400841	11	93501708	PANX1	Island	0.0045002	0.00407831	-0.000158649	0.418077	0.00500815	0.00411635	-0.000597662	0.100496
cg25520872	19	62972831	ZNF586	Island	0.00436562	0.00495692	0.000873772	0.41808	0.00470515	0.0047527	0.000389692	0.625178
cg25462858	5	64101210	SFRS12IP1;SDCCAG10	S_Shore	0.0261777	0.0275391	0.0009901	0.418083	0.0276671	0.0280536	0.000383889	0.782538
cg02770724	7	27130345	HOXA3	Island	0.756513	0.758172	-0.0037921	0.418085	0.723441	0.728285	-0.00179487	0.72014
cg09424870	1	5972915	NPHP4	N_Shore	0.979997	0.979762	-0.00032652	0.418086	0.979167	0.979729	0.000483688	0.257475
cg27291602	19	3142412	NCLN	Island	0.921163	0.920638	-0.00139692	0.418087	0.922055	0.919867	-0.00250837	0.14512
cg08324925	15	73426216	NEIL1	N_Shore	0.748115	0.751199	0.00327175	0.418097	0.74757	0.746907	-0.00138189	0.730592
cg25907965	3	185520175	EIF4G1;EIF4G1;EIF4G1;EIF4G1;EIF4G1	NA	0.595071	0.60326	0.00281422	0.418098	0.560407	0.568004	0.000808762	0.810875
cg16204710	12	116068204	FBXO21;FBXO21	NA	0.910055	0.910074	-0.00105141	0.418104	0.906431	0.908247	0.000797147	0.550239
cg13674535	15	39907374	JMJD7;JMJD7-PLA2G4B;JMJD7-PLA2G4B	Island	0.0124552	0.0121858	-0.000243536	0.418106	0.0126769	0.0122435	-0.000240467	0.404431
cg05338680	7	5238590	WIPI2;WIPI2;WIPI2;WIPI2;WIPI2	S_Shelf	0.912466	0.914525	0.00152708	0.418108	0.91882	0.92185	0.00337678	0.0327854
cg22158051	2	236784925	ASB18	Island	0.960076	0.960432	-0.000573017	0.418113	0.960655	0.960335	-0.00114673	0.11846
cg16037200	13	90848844	GPC5	N_Shore	0.0180801	0.0190593	0.000318146	0.418116	0.0188871	0.0191491	-0.000218604	0.582514
cg08961388	17	52408000	NA	N_Shelf	0.957843	0.957984	-0.000537869	0.418119	0.955404	0.957508	0.000101936	0.96802
cg16249340	1	81412986	NA	NA	0.948075	0.94952	0.000704702	0.418121	0.947924	0.948287	-0.000240873	0.790827
cg08471037	1	110000432	GSTM4;GSTM4;GSTM4;GSTM4;GSTM4	Island	0.0684497	0.0692619	0.00166004	0.418123	0.0701791	0.0692731	-0.00192328	0.376114
cg15348319	16	87730318	ACSF3;ACSF3;ACSF3	NA	0.979907	0.980362	0.000326929	0.418124	0.979436	0.979936	0.000408222	0.343564
cg20404336	7	21433588	SP4	Island	0.0114901	0.0112427	-0.000232072	0.418131	0.0116355	0.0114064	-0.000131827	0.638912
cg04708036	7	719241	PRKAR1B;PRKAR1B;PRKAR1B;PRKAR1B;PRKAR1B;PRKAR1B;PRKAR1B	S_Shore	0.353135	0.344546	-0.00558908	0.418137	0.372456	0.35465	-0.0117289	0.0879685
cg08137948	1	205207494	FCAMR;FCAMR;FCAMR;FCAMR	NA	0.24286	0.241842	0.00459677	0.418146	0.275836	0.265139	-0.00216564	0.698994
cg07825681	16	81217461	CDH13	N_Shore	0.935673	0.934871	-0.00109888	0.418152	0.933295	0.933789	-0.000200798	0.888435
cg16422098	17	39748509	RUNDC3A;RUNDC3A;RUNDC3A	Island	0.0208871	0.0205476	-0.000296604	0.418152	0.0208495	0.0199473	-0.000973252	0.0125611
cg11645532	11	2379619	TSSC4	S_Shore	0.775294	0.781519	0.00276946	0.418154	0.747559	0.753969	0.00145918	0.703303
cg14314796	10	102968348	NA	S_Shore	0.238319	0.240616	0.00215987	0.418154	0.247189	0.249423	0.00403142	0.131556
cg11123807	8	11595743	NA	N_Shore	0.0218953	0.0213726	-0.000408883	0.418159	0.0264069	0.02627	0.000270725	0.662834
cg14128018	19	15084278	SYDE1	N_Shore	0.98074	0.9807	-0.000295592	0.418161	0.980291	0.98084	0.000524585	0.170772
cg03922337	11	117252600	FXYD6;FXYD6;FXYD6;FXYD6;FXYD6;FXYD6;FXYD6;FXYD6;FXYD6	Island	0.0234476	0.0235917	0.000283375	0.418163	0.0242806	0.0234184	-0.000726379	0.0376953
cg13236257	2	229598747	PID1;PID1	NA	0.958759	0.960061	0.000498254	0.418167	0.958881	0.959953	0.000619394	0.318404
cg11746048	4	119494285	PRSS12	S_Shore	0.438494	0.442443	0.00237365	0.418168	0.423875	0.435275	0.00893989	0.0026584
cg14026971	12	120564268	ORAI1	NA	0.903168	0.90209	-0.0020298	0.418172	0.899531	0.901806	0.000900852	0.705613
cg15095922	5	140724633	PCDHGA4;PCDHGA2;PCDHGA5;PCDHGB2;PCDHGA1;PCDHGB1;PCDHGA3;PCDHGA5	Island	0.449292	0.445676	-0.00270557	0.418174	0.464317	0.459062	-0.00657886	0.0574721
cg15578601	16	2742712	SRRM2;SRRM2;LOC100128788	Island	0.0126058	0.0129369	0.000202155	0.418177	0.0129546	0.0128776	-0.000254216	0.306789
cg09347582	12	129812421	NA	NA	0.00628131	0.00605134	-0.00017257	0.418178	0.00649804	0.00627335	-8.67852e-05	0.69518
cg04664618	11	67560688	NDUFS8	N_Shelf	0.347481	0.349562	0.00460897	0.418179	0.363803	0.356938	-0.00119781	0.82748
cg05052384	20	18425778	RBBP9	Island	0.0234897	0.0233923	-0.000357971	0.418182	0.0230775	0.0224557	-0.000564412	0.187668
cg10043753	14	83852056	NA	NA	0.0137112	0.0135374	-0.000733898	0.418184	0.0151554	0.0152963	-0.000699148	0.171826
cg14119337	6	17872184	KIF13A;KIF13A;KIF13A;KIF13A	NA	0.361775	0.360658	0.00622351	0.418184	0.401819	0.388761	-0.00383682	0.622101
cg20909579	6	30081967	HLA-J;NCRNA00171	N_Shore	0.25774	0.266294	0.00415841	0.418187	0.231965	0.243271	0.00853145	0.0862181
cg01097881	8	141624477	EIF2C2;EIF2C2	N_Shelf	0.739138	0.747048	0.0057144	0.418191	0.751906	0.753076	-0.000153628	0.981766
cg26582706	5	50714685	ISL1	Island	0.0235368	0.0219001	-0.00093594	0.418193	0.0228262	0.0196075	-0.00287095	0.000949202
cg07602072	7	47970986	HUS1	NA	0.981037	0.981389	0.000294178	0.418193	0.980498	0.981153	0.000546131	0.147993
cg24914355	9	70510421	PIP5K1B	Island	0.00912443	0.0101314	0.00085322	0.418195	0.00957708	0.00906649	-0.000404758	0.0395031
cg13903809	1	28781357	SNORA16A;SNHG12	Island	0.0255603	0.0268041	0.000403083	0.418197	0.026616	0.026322	-0.000544702	0.254004
cg04724387	16	65859540	SLC9A5	NA	0.701169	0.694751	-0.00237923	0.418199	0.690918	0.687811	0.00120553	0.690805
cg12556134	2	42845382	OXER1	NA	0.905913	0.908734	0.000887749	0.4182	0.909333	0.910549	0.000178086	0.870987
cg04565649	4	40585241	APBB2;APBB2;APBB2	NA	0.800265	0.80395	0.00273269	0.418202	0.801506	0.803088	0.00101128	0.770043
cg27183435	19	56178948	KLK7;KLK7;KLK7	NA	0.246714	0.245127	-0.00377106	0.418206	0.234246	0.235419	-0.00320283	0.487482
cg03604172	6	44203547	TMEM63B;MRPL14	Island	0.00830314	0.00848461	0.000178971	0.418208	0.00883881	0.00840835	-0.000436136	0.076904
cg05362892	6	33147392	HLA-DPA1	NA	0.772911	0.775579	0.00482505	0.41821	0.783023	0.784925	0.00510686	0.359935
cg17403830	17	71273069	GALK1	S_Shore	0.0270363	0.0267148	-0.000379799	0.418211	0.0268881	0.0269412	0.000438319	0.352834
cg21811284	13	20175505	IL17D;IL17D	Island	0.0066809	0.00649526	-0.000112237	0.418213	0.00696128	0.00638722	-0.000526989	0.00018319
cg19776282	2	127891538	PROC	S_Shore	0.947236	0.947696	-0.000703608	0.418223	0.943364	0.941412	-0.00264831	0.00780567
cg24886439	10	3136059	PFKP	Island	0.942047	0.944085	0.000729084	0.418224	0.94162	0.943978	0.00212382	0.0152373
cg02796905	15	41449249	TUBGCP4;ZSCAN29	N_Shore	0.938652	0.939771	0.000687961	0.418224	0.938842	0.938999	-6.99587e-05	0.936994
cg26548134	14	75058553	BATF;BATF	NA	0.420306	0.421077	0.00657497	0.418225	0.456698	0.448168	-0.000390766	0.960923
cg17742459	1	53151644	ECHDC2	NA	0.869913	0.873375	-0.00265642	0.418226	0.838298	0.843291	-0.00150429	0.67853
cg22233093	15	76229215	IDH3A	Island	0.00753036	0.00742198	-0.000133607	0.418228	0.00762315	0.0076009	-7.12832e-05	0.661821
cg02562809	4	99283564	C4orf37	N_Shore	0.00688879	0.00704229	0.000230188	0.418235	0.00700072	0.00677382	3.68372e-05	0.902414
cg15903666	10	134571162	NA	N_Shore	0.958286	0.962777	0.00211905	0.418244	0.960746	0.963323	0.000963137	0.316939
cg10618221	15	38633572	C15orf57;C15orf57;C15orf57	NA	0.974633	0.975545	0.000514412	0.418248	0.975184	0.975122	-0.000415837	0.451049
cg00079169	11	128132470	FLI1;FLI1	NA	0.105215	0.104865	0.00204021	0.418249	0.117687	0.11361	0.000284989	0.906809
cg03989273	10	47975093	ZNF488	Island	0.0087173	0.00853889	-0.000157909	0.418254	0.00877965	0.00858429	3.55354e-06	0.986154
cg26322308	8	11598190	GATA4	Island	0.0640456	0.0624437	-0.000794485	0.418258	0.0743244	0.0737886	0.000872386	0.452445
cg13227806	16	65832529	FHOD1	S_Shelf	0.887341	0.887963	-0.00182788	0.41826	0.875741	0.881262	0.00308507	0.203604
cg11509341	2	24199504	PFN4;PFN4;LOC375190	Island	0.0124714	0.0121823	-0.000338042	0.418262	0.0134413	0.0127159	-0.000778484	0.0740732
cg16098726	11	64565678	SAC3D1	Island	0.0137447	0.0135083	-0.000248296	0.41827	0.0139318	0.013437	-0.000266412	0.361704
cg12039664	11	115306372	NA	NA	0.743001	0.746414	0.00217739	0.418277	0.742436	0.751188	0.00733126	0.00324404
cg01378812	1	12584042	DHRS3	NA	0.0282788	0.0276801	-0.000502336	0.418281	0.0305415	0.0293927	-0.00100265	0.119891
cg05477024	11	131617855	NTM;NTM;NTM;NTM	NA	0.927349	0.9286	-0.00108336	0.418284	0.922924	0.922692	-0.00221927	0.131445
cg17342469	12	64506291	RPSAP52;HMGA2;HMGA2	Island	0.00416605	0.00409902	-9.68765e-05	0.418285	0.00441724	0.00409722	-0.000245809	0.0326863
cg12436863	1	6767801	CAMTA1	Island	0.0150686	0.0153513	0.000191967	0.418286	0.0154336	0.0153657	-0.00027566	0.260659
cg14053081	1	160614376	C1orf226;C1orf111	NA	0.973824	0.975642	0.00182771	0.418291	0.973059	0.975393	0.00227414	0.330631
cg13342120	17	77065762	NA	Island	0.0174821	0.0176497	0.000216266	0.418293	0.0179961	0.0178106	7.72895e-05	0.782965
cg22730412	3	185345672	EIF2B5	NA	0.60525	0.606579	-0.00249224	0.418293	0.589173	0.594288	0.000538829	0.863774
cg24179646	2	128799940	NA	S_Shelf	0.790094	0.793704	-0.00324435	0.418294	NA	NA	NA	NA
cg06972695	7	100258148	EPHB4	N_Shore	0.929294	0.925255	-0.00400951	0.418298	0.92873	0.924644	-0.00429139	0.393831
cg21061960	16	69033169	NA	S_Shelf	0.956455	0.95605	-0.000842788	0.418299	0.955324	0.956244	0.000542411	0.595827
cg14232889	11	2379904	TSSC4	S_Shore	0.917074	0.919237	0.00100976	0.418299	0.9128	0.914393	-0.000372109	0.771742
cg12154980	16	67902386	VPS4A	N_Shore	0.00667064	0.0068327	0.00015	0.418301	0.00773133	0.00719144	-0.000347376	0.11711
cg23743186	9	126072774	NEK6;NEK6;NEK6;NEK6	NA	0.914551	0.915028	-0.0013977	0.418301	0.910151	0.911259	-0.00130944	0.44656
cg06599543	6	146098748	EPM2A;EPM2A	S_Shore	0.0189952	0.0196158	0.000237906	0.418302	0.0193826	0.0194428	2.61738e-05	0.927642
cg25765796	19	43557258	PSMD8	Island	0.00837268	0.00774193	-0.000233426	0.418303	0.00882018	0.00771677	-0.000788497	0.0690063
cg05431532	1	3649504	KIAA0495	N_Shelf	0.847766	0.846705	-0.00241936	0.418305	0.832327	0.833511	-0.00204911	0.51981
cg26665055	12	124115680	AACS	Island	0.0108905	0.0112786	0.000177153	0.41831	0.011084	0.0107408	-0.000487615	0.0334405
cg27507261	7	7572898	MIOS	Island	0.00806303	0.00840035	0.00016687	0.418314	0.00852807	0.00821226	-0.000395212	0.0580704
cg25019847	14	23624925	NRL	S_Shelf	0.930047	0.930844	-0.00123408	0.418316	0.919108	0.922016	0.00103493	0.545031
cg21667796	10	134870646	KNDC1	Island	0.891408	0.896388	0.00160037	0.41832	0.891587	0.89113	-0.00256857	0.185166
cg07253829	10	133895599	STK32C	S_Shelf	0.535892	0.522562	-0.0133077	0.418321	0.572705	0.551338	-0.0214344	0.163087
cg24560729	3	184361317	LAMP3	N_Shore	0.860139	0.862701	-0.00232759	0.418322	0.84312	0.847475	-0.00200761	0.531459
cg22526477	6	30724084	C6orf136;C6orf136;C6orf136	S_Shore	0.829525	0.834052	-0.00297308	0.418325	0.796102	0.804619	0.000339448	0.929467
cg02730678	16	22731990	HS3ST2	N_Shore	0.300417	0.302024	0.00317819	0.418331	0.297828	0.301886	0.00519715	0.188374
cg02842869	1	95411934	TMEM56	NA	0.965373	0.96427	-0.000799882	0.418332	0.964336	0.964288	-1.08471e-05	0.990994
cg25064146	22	17893017	CLDN5;CLDN5	S_Shore	0.959841	0.961474	0.000585787	0.41834	0.959498	0.960294	0.000163007	0.829457
cg06232845	15	61401029	NA	Island	0.855828	0.859322	0.00132128	0.418344	0.851173	0.856629	0.00427061	0.0158014
cg07200871	6	56404088	NA	N_Shore	0.964969	0.964911	-0.000499361	0.418348	0.964479	0.964756	0.000171385	0.779586
cg09401099	17	2442937	PAFAH1B1	N_Shore	0.0940357	0.096461	0.00227564	0.418349	0.0809925	0.0859172	0.00510023	0.069115
cg19385725	16	47133046	N4BP1	NA	0.835773	0.839753	-0.00307088	0.418352	0.802428	0.812589	0.0021724	0.579271
cg02892189	4	7352724	SORCS2	NA	0.849985	0.846398	-0.0021846	0.418356	0.85608	0.849884	-0.0047168	0.0849531
cg23260484	6	83834167	DOPEY1;DOPEY1	Island	0.0152185	0.0155148	0.000233523	0.418366	0.0152595	0.0155076	0.000568995	0.0299767
cg22967542	6	43060102	PPP2R5D;PPP2R5D;PPP2R5D	NA	0.0086144	0.00836762	-0.000209255	0.418367	0.00942383	0.00856027	-0.00080265	0.00539218
cg01236774	18	52469613	WDR7;WDR7;WDR7;WDR7	Island	0.0119084	0.0118325	-0.000227853	0.418369	0.0122385	0.0118741	-0.000416178	0.148335
cg17087331	4	187038073	SORBS2	NA	0.939789	0.941683	0.000728243	0.418372	0.943364	0.944493	0.000400325	0.650883
cg07420702	5	3244887	NA	S_Shelf	0.921407	0.921652	-0.00224571	0.418373	0.914454	0.920064	0.00294661	0.285609
cg06165761	1	59147472	NA	NA	0.578875	0.580059	-0.00721056	0.418379	0.544446	0.546556	-0.00770746	0.391952
cg02859111	12	368868	KDM5A;KDM5A;CCDC77;CCDC77;KDM5A;CCDC77;CCDC77;KDM5A	Island	0.0178537	0.0176285	-0.000358578	0.418383	0.0191599	0.0187411	-0.000420941	0.375996
cg06708634	10	89252186	NA	N_Shelf	0.963811	0.96156	-0.00113355	0.418391	0.962097	0.960724	-0.000561192	0.707391
cg00166915	4	140465212	NAA15	NA	0.663943	0.652814	-0.00523537	0.418393	0.683891	0.674802	-0.000162562	0.97977
cg09444685	16	83920618	NA	Island	0.347988	0.353939	0.00478254	0.4184	0.336733	0.339273	9.55067e-05	0.987321
cg19499955	7	129918374	MESTIT1;MEST;MEST;MEST	Island	0.494714	0.492109	-0.00296529	0.4184	0.493752	0.482909	-0.0101366	0.00538682
cg24058132	2	130397454	LOC389033	NA	0.0077597	0.00718538	-0.000225639	0.418401	0.00816613	0.00728306	-0.000512356	0.194577
cg25678015	20	62034600	DNAJC5	S_Shore	0.608727	0.614466	0.00166926	0.418403	0.600754	0.607971	0.00362323	0.100629
cg06333233	12	131466991	NA	Island	0.957379	0.955585	-0.00126773	0.418405	0.954817	0.953707	-0.000857635	0.613971
cg01311995	17	632463	GLOD4;RNMTL1	Island	0.00431293	0.00385361	-0.000169342	0.418406	0.00454901	0.00378901	-0.000475975	0.124623
cg12385849	1	3342117	PRDM16;PRDM16	S_Shore	0.927017	0.930626	0.00157775	0.418407	0.920677	0.925532	0.00366367	0.112524
cg14792845	11	27701133	BDNF	Island	0.00795089	0.00771675	-0.000188251	0.418408	0.00936236	0.00851509	-0.000582223	0.0452073
cg23892392	9	128483669	LMX1B	N_Shore	0.162028	0.167672	0.00473144	0.418408	0.156901	0.166735	0.00890199	0.117703
cg24996605	9	129868473	NAIF1	N_Shore	0.96648	0.966068	-0.000497256	0.418409	0.966495	0.967239	0.000444549	0.462951
cg07683276	14	100261625	DLK1	N_Shore	0.710073	0.717436	0.00247472	0.418411	0.690509	0.698315	0.00460053	0.131916
cg18331263	3	173282995	FNDC3B;FNDC3B	NA	0.946323	0.944128	-0.00137769	0.418415	0.942158	0.94418	0.00257197	0.164213
cg02646297	9	126145545	NEK6;NEK6;NEK6;NEK6;NEK6;NEK6;NEK6	NA	0.741845	0.747258	-0.00299287	0.418416	0.714329	0.719833	-0.00265654	0.497289
cg12672050	11	65835868	NA	Island	0.0456335	0.0462917	0.000672835	0.418416	0.0481982	0.0471343	-0.0011478	0.187669
cg04334727	12	120220962	CAMKK2;CAMKK2;CAMKK2;CAMKK2;CAMKK2;CAMKK2	S_Shore	0.945396	0.943233	-0.00113608	0.418417	0.942807	0.942204	-0.000123421	0.928349
cg21945992	18	8599878	RAB12	Island	0.00371478	0.00396638	0.000355186	0.418419	0.00522763	0.00423893	-0.000761083	0.18333
cg14028652	8	1119519	NA	N_Shore	0.975615	0.974876	-0.000656947	0.418422	0.974195	0.975161	0.000996458	0.189959
cg26359488	7	148621258	ZNF783	N_Shore	0.844563	0.847004	0.00117028	0.418429	0.839652	0.841641	0.000104285	0.946034
cg19713209	22	41375469	CYB5R3	Island	0.0134675	0.0132708	-0.000246376	0.418429	0.0132908	0.0130448	-9.20942e-05	0.741406
cg26121591	17	77069157	NA	N_Shore	0.880372	0.879361	-0.00374242	0.418434	0.871789	0.873777	-0.00199429	0.691809
cg19145710	20	61225314	NA	Island	0.882768	0.885882	0.00133198	0.418435	0.876722	0.88217	0.00522179	0.00272966
cg12260653	15	64750807	NA	NA	0.840587	0.842937	-0.00260753	0.418435	0.81774	0.821573	-0.00232875	0.51071
cg27543222	16	50086944	NA	NA	0.934902	0.932678	-0.00139405	0.418438	0.930221	0.93173	0.00239662	0.188316
cg14263176	6	157510772	ARID1B;ARID1B;ARID1B	NA	0.889784	0.89178	0.00156263	0.418446	0.885681	0.887857	0.00327189	0.121479
cg02106534	19	46549090	TGFB1	Island	0.0124947	0.0122215	-0.000265582	0.418447	0.0128827	0.011988	-0.0005836	0.0902372
cg08291342	19	12638225	MORG1;MORG1;MAN2B1	N_Shore	0.0900682	0.0928462	0.00179985	0.418449	0.0938571	0.0945074	0.00149421	0.466399
cg11163777	4	88212133	AFF1;AFF1	NA	0.916447	0.91631	-0.00124082	0.418452	0.914057	0.914438	-0.000664364	0.635615
cg24634422	17	73079230	NA	NA	0.0408048	0.0385461	-0.00133806	0.418452	0.0452845	0.0395521	-0.00396572	0.0239915
cg08182975	7	98424369	TRRAP	NA	0.970568	0.970807	-0.000457316	0.418461	0.96896	0.97019	0.000496368	0.393053
cg24183324	11	66390344	PC;PC;PC	S_Shelf	0.884161	0.885973	0.00116192	0.418461	0.881303	0.883549	0.00188369	0.186535
ch.12.1940337R	10	76831135	ZNF503;C10orf41	Island	0.0730878	0.0742945	0.00107625	0.418464	0.0762367	0.0755133	0.0019963	0.136952
cg22895420	12	52616202	NA	N_Shelf	0.0847144	0.0840824	0.00122306	0.418469	0.0987132	0.0988954	0.00259552	0.125794
cg09366312	14	50069460	MAP4K5;ATL1;MAP4K5	Island	0.0151009	0.0154288	0.000229683	0.41847	0.0153974	0.0155667	-7.87471e-05	0.784942
cg04589050	17	77025139	BAHCC1	N_Shore	0.967751	0.967704	-0.000366243	0.418471	0.967479	0.968513	0.00078838	0.0745465
cg08762403	11	64351438	CDC42BPG	Island	0.897591	0.900225	0.00121437	0.418471	0.898344	0.899799	0.000766049	0.602587
cg14199148	2	126989343	NA	NA	0.00776625	0.00770696	-0.000155669	0.418474	0.00863581	0.0080199	-0.00054579	0.013449
cg18834402	2	176682081	HOXD11	S_Shore	0.040317	0.0412798	0.00087372	0.418475	0.0456307	0.0436349	-0.00106024	0.376045
cg05675514	16	56429928	NA	NA	0.939502	0.942366	0.0011377	0.418477	0.938706	0.94327	0.00243606	0.102459
cg21249771	6	158429758	SYNJ2	S_Shore	0.983029	0.982897	-0.000309098	0.418481	0.982201	0.982827	0.000489382	0.17645
cg20235658	19	6695898	TRIP10	N_Shore	0.773874	0.776525	-0.00302374	0.418482	0.75349	0.756066	-0.00218597	0.56703
cg06315347	4	872597	GAK	S_Shelf	0.979153	0.980422	0.000413829	0.418486	0.97814	0.979764	0.000899117	0.225653
cg15100992	16	31355131	ZNF843	NA	0.978823	0.97849	-0.000355164	0.418491	0.97836	0.978536	0.000136613	0.747807
cg00712510	19	12891239	SYCE2	Island	0.00645106	0.00594739	-0.000266596	0.418493	0.00681851	0.00603371	-0.000581651	0.123447
cg03159127	4	104338769	CENPE	Island	0.0231853	0.0234941	0.000315209	0.418498	0.0238104	0.0232986	-2.25151e-05	0.955807
cg20976575	5	43102747	NA	Island	0.015326	0.0155329	0.000217103	0.418499	0.0157096	0.0156101	6.74777e-05	0.818452
cg01069459	2	179006546	PRKRA;MIR548N;PRKRA;PRKRA	NA	0.814189	0.809915	-0.00318757	0.418499	0.807781	0.803797	0.00286578	0.464784
cg26354191	2	9531979	IAH1	Island	0.0119943	0.0116427	-0.000312288	0.418505	0.0121283	0.0119096	-0.000194322	0.625921
cg21795588	6	125516918	TPD52L1;TPD52L1;TPD52L1;TPD52L1	Island	0.0264299	0.0268519	0.000413582	0.418507	0.0273023	0.0275141	0.000593776	0.230665
cg21566780	17	2243299	MNT	Island	0.0224636	0.0223858	0.000299807	0.418509	0.0222559	0.0229261	0.00104453	0.0106936
cg11549874	7	152087679	ACTR3B;ACTR3B	Island	0.00810368	0.00840129	0.000148643	0.418511	0.00843459	0.00842217	-0.00013578	0.427578
cg07292445	10	1244969	ADARB2	S_Shelf	0.965029	0.964631	-0.000620019	0.418512	0.964695	0.965028	0.000279808	0.712102
cg07818712	2	231423206	NA	S_Shore	0.0148619	0.0147479	-0.000362376	0.418515	0.016765	0.0164545	-9.59106e-05	0.852148
cg27588646	16	87522917	CBFA2T3;CBFA2T3	S_Shore	0.665456	0.673141	0.00279594	0.418521	0.662678	0.67208	0.00581676	0.100253
cg01009875	6	32146155	TNXB	NA	0.834854	0.83628	-0.00201582	0.418522	0.825874	0.829894	-9.7814e-05	0.968846
cg06334611	14	54101577	NA	Island	0.00903178	0.00914889	0.000194508	0.418525	0.00988532	0.00938475	-0.000264059	0.326652
cg25631874	6	30232666	TRIM10;TRIM10	NA	0.841485	0.846559	0.00245726	0.418526	0.834836	0.841467	0.00236118	0.457677
cg00874817	8	1195117	NA	NA	0.809811	0.815169	0.00191438	0.418539	0.809023	0.814266	0.00231497	0.319635
cg27497928	19	2685683	SLC39A3;SLC39A3	S_Shore	0.798915	0.798491	-0.00199848	0.418539	0.783625	0.785113	8.70414e-05	0.972161
cg01916762	22	21192884	ZNF280B	Island	0.0049011	0.0045365	-0.000158413	0.418542	0.00766094	0.00668043	-0.00072775	0.127974
cg06809295	6	28999100	TRIM27	Island	0.0222164	0.0214303	-0.000461833	0.418542	0.0241071	0.0220869	-0.00109904	0.20285
cg02249119	5	70344253	NAIP;NAIP	NA	0.938838	0.940489	0.000893264	0.418543	0.937752	0.939632	0.0018188	0.0792888
cg00129556	9	8848574	PTPRD;PTPRD	Island	0.0870223	0.0843092	-0.0035073	0.418545	0.0807929	0.0821492	0.000815582	0.841998
cg14023774	12	110605403	BRAP	N_Shelf	0.977849	0.976855	-0.000671443	0.418547	0.976522	0.976389	4.33368e-05	0.956558
cg22706629	3	69674739	NA	Island	0.006472	0.00634649	-0.000138048	0.418548	0.00668403	0.00618518	-0.000418368	0.00863702
cg18947801	8	72481501	NA	NA	0.681719	0.681613	-0.00399266	0.418549	0.660409	0.660463	-0.00534593	0.292489
cg17303119	3	140036708	NA	Island	0.0193744	0.0201573	0.000582638	0.41855	0.0202666	0.0187672	-0.00204875	0.00366017
cg11457582	12	105501613	RFX4	Island	0.0393112	0.0402868	0.000513355	0.418551	0.0406054	0.0401553	-0.00085191	0.191843
cg02934718	17	5755931	NA	NA	0.00591849	0.00592874	-0.000137946	0.418557	0.00611391	0.00613092	-3.42273e-05	0.841589
cg06736138	5	179183606	SQSTM1;SQSTM1;SQSTM1	S_Shelf	0.922648	0.924776	0.000913234	0.418558	0.919132	0.921141	0.000912329	0.439682
cg07809889	7	54842076	NA	NA	0.00390209	0.00387755	-9.00209e-05	0.418565	0.00452885	0.00422522	-0.000184698	0.199387
cg08332330	7	32734836	LOC441208	Island	0.0465247	0.0447771	-0.00101779	0.418569	0.0491035	0.0454887	-0.00274195	0.0340173
cg06249499	17	37510435	DHX58	N_Shelf	0.986994	0.987911	0.000260786	0.418569	0.986095	0.987497	0.000724757	0.106654
cg09797913	1	204925377	MAPKAPK2;MAPKAPK2	Island	0.00763997	0.00785874	0.000186331	0.418572	0.00848364	0.00785986	-0.000502408	0.0152297
cg13653963	7	2661936	TTYH3	N_Shelf	0.962248	0.96196	-0.000680235	0.418575	0.959041	0.959731	9.10911e-05	0.915555
cg11557929	1	109385705	WDR47;WDR47;WDR47	Island	0.01071	0.0105168	-0.000218975	0.418575	0.0109172	0.00986846	-0.000681638	0.012741
cg18138552	19	1358997	DAZAP1;DAZAP1	Island	0.111122	0.107718	-0.00235278	0.418577	0.108297	0.101937	-0.00314431	0.300257
cg18317439	13	111555916	NA	NA	0.761162	0.763293	-0.00317958	0.418581	0.730862	0.738816	0.000992555	0.80566
cg04659582	6	31604928	MCCD1	NA	0.46714	0.459834	-0.0052048	0.418585	0.473376	0.466832	-0.00513842	0.432424
cg16389456	17	7986388	PER1	NA	0.880663	0.881645	-0.00152419	0.418595	0.872051	0.87065	-0.00383228	0.0630581
cg13113115	4	141048496	MAML3	NA	0.950748	0.951516	-0.00107303	0.418596	0.945078	0.947219	0.000187716	0.89537
cg05578056	11	45885564	C11orf94	NA	0.642474	0.648075	-0.00377978	0.418598	0.611767	0.618823	-0.00257395	0.587637
cg07379813	2	33025288	LTBP1	Island	0.00742994	0.00728892	-0.000141892	0.418601	0.00722252	0.00733705	0.000137207	0.391494
cg11033713	14	103249413	XRCC3;XRCC3;XRCC3	N_Shore	0.972816	0.972849	-0.000401692	0.418606	0.972448	0.97225	-0.000635096	0.211408
cg19915020	8	122327473	NA	NA	0.982106	0.981656	-0.000434147	0.418608	0.981114	0.981473	0.000318433	0.533528
cg09381737	1	4092508	NA	Island	0.982119	0.980483	-0.00141076	0.418612	0.982429	0.981278	-0.000952142	0.306932
cg27560481	17	27838141	CDK5R1	Island	0.0444152	0.044082	-0.000607387	0.418618	0.0449099	0.0442698	-0.000100929	0.896108
cg03422527	6	105506251	NA	N_Shore	0.937028	0.937179	-0.000877064	0.418619	0.934341	0.9357	0.00028781	0.801553
cg10779340	6	144206018	LTV1	Island	0.0280628	0.0287812	0.000509119	0.418622	0.0293926	0.0284572	-0.000730861	0.266089
cg02061047	16	72114824	NA	NA	0.904103	0.904794	0.0020364	0.418628	0.904646	0.905778	0.00248486	0.360989
cg02969164	19	17350311	PLVAP	S_Shore	0.0749558	0.073263	0.00194817	0.418628	0.0925391	0.0837155	-0.00416913	0.122294
cg16935295	4	170729195	NEK1	NA	0.823228	0.827932	-0.00329482	0.418629	0.793337	0.801828	-0.000230132	0.955655
cg18168249	5	3843687	NA	NA	0.92107	0.922821	0.00136224	0.418634	0.92343	0.924517	0.00158699	0.328756
cg19050940	1	3546565	WDR8	N_Shore	0.950085	0.951361	0.000725449	0.418635	0.949062	0.949912	0.000854229	0.352159
cg26825848	2	208598218	PLEKHM3	N_Shore	0.0105299	0.0101424	-0.000227651	0.418638	0.0132255	0.0118872	-0.00106041	0.00253823
cg04775232	5	176876762	DDX41	Island	0.0173795	0.0176444	0.000266922	0.418638	0.0178985	0.0172287	-0.00057956	0.0954099
cg25540579	19	52940414	GLTSCR2	N_Shore	0.0147769	0.0150348	0.000254575	0.418641	0.0152523	0.0148451	-0.000392136	0.210003
cg20855001	5	119242571	NA	NA	0.617408	0.614849	-0.0056703	0.418641	0.587572	0.602204	0.0102685	0.136339
cg23371683	17	73360405	NA	NA	0.894343	0.900066	0.00230493	0.418643	0.880044	0.888	0.00411523	0.185365
cg08675585	20	17499166	DSTN;DSTN	Island	0.0209481	0.0217289	0.000461242	0.418644	0.0221956	0.0220848	-0.0003831	0.484245
cg01921818	6	31890897	HSPA1A;HSPA1L	Island	0.0191188	0.0208683	0.000540473	0.418655	0.0208255	0.0207608	-0.000650937	0.357056
cg06463230	1	149218361	NA	S_Shelf	0.308424	0.308411	0.0052339	0.418659	0.348265	0.337879	-0.00210812	0.746199
cg22244135	12	68920616	NA	N_Shelf	0.275714	0.274695	0.00452349	0.418663	0.308875	0.299789	-0.00146885	0.795309
cg19549391	17	1848714	RTN4RL1	Island	0.105463	0.106511	0.00323722	0.418666	0.143575	0.141894	0.00194597	0.671016
cg07329296	8	26363333	NA	Island	0.00348846	0.00342939	-7.42453e-05	0.418666	0.00371161	0.00332727	-0.000320914	0.000375946
cg02796790	2	74607454	AUP1;DQX1	N_Shelf	0.945116	0.944368	-0.000938289	0.418671	0.946645	0.945852	-0.00052416	0.62923
cg04900565	12	84037	IQSEC3;IQSEC3	Island	0.0926069	0.085167	-0.00279833	0.418673	0.114871	0.103825	-0.00559721	0.147793
cg18576588	12	21818879	KCNJ8;KCNJ8	NA	0.0163507	0.0161873	-0.000243115	0.418676	0.0161554	0.0152855	-0.000674857	0.0269169
cg04435632	3	47492811	SCAP	S_Shore	0.540028	0.543851	0.00348595	0.418682	0.525686	0.526329	5.0293e-05	0.990602
cg18221850	6	149298628	UST	NA	0.852891	0.856782	-0.00269307	0.418685	0.834833	0.834087	-0.00793276	0.0225476
cg04461197	19	53558868	TMEM143;SYNGR4	N_Shore	0.0060097	0.0061475	0.000119453	0.418686	0.00641226	0.00614414	-0.00021259	0.200164
cg19777470	5	2756395	NA	NA	0.62033	0.619045	-0.00641362	0.418687	0.585229	0.597998	0.00582821	0.464481
cg08531017	3	36757740	DCLK3	NA	0.961053	0.96223	0.000506148	0.418689	0.961452	0.962263	0.000466292	0.468795
cg27235148	3	197071403	NA	NA	0.696239	0.699925	-0.00587493	0.418691	0.649366	0.665626	0.00521443	0.481992
cg09093210	1	1860355	NA	NA	0.960756	0.959433	-0.00113153	0.418693	0.957721	0.959467	0.00189392	0.17256
cg08459430	7	156762777	NA	N_Shore	0.0278606	0.0267111	-0.000728458	0.418697	0.0321143	0.0292033	-0.00232757	0.0196334
cg19157853	12	7173757	CLSTN3;RBP5	NA	0.0086655	0.00878579	0.000191102	0.418697	0.0092825	0.00889881	-0.000338991	0.206176
cg03754128	1	152807528	CHRNB2	S_Shore	0.361069	0.360388	-0.00378062	0.418698	0.338675	0.342504	-0.00102644	0.82447
cg21672109	19	51189948	CCDC61	NA	0.00620382	0.00608876	-0.000166775	0.418699	0.00650995	0.00614757	-0.000306928	0.145688
cg13336335	6	47477908	NA	NA	0.958669	0.957519	-0.000815279	0.418701	0.957953	0.958977	0.00104406	0.285211
cg05521261	2	236385992	AGAP1;AGAP1	NA	0.946904	0.949602	0.00118937	0.418701	0.948717	0.950344	0.000312962	0.817549
cg23488685	8	118907124	EXT1	NA	0.961835	0.960408	-0.000871133	0.418702	0.961304	0.959888	-0.00105381	0.340865
cg23847712	12	48027048	DNAJC22	Island	0.00374937	0.00350143	-0.000126355	0.418709	0.00426214	0.0035874	-0.000501384	0.0969393
cg24950894	15	58453867	ANXA2;ANXA2;ANXA2;ANXA2	NA	0.852584	0.856097	-0.00266795	0.418712	0.821881	0.829124	-0.00142556	0.686524
cg21716992	1	27719430	NA	NA	0.946591	0.945693	-0.000963336	0.418718	0.94109	0.943061	0.00193425	0.135064
cg17014378	6	31710718	BAT2	S_Shelf	0.896522	0.89865	0.00108546	0.41872	0.887826	0.889257	-4.03303e-05	0.97838
cg21681702	1	2314065	MORN1;RER1	S_Shore	0.660842	0.663262	-0.00340953	0.418722	0.620094	0.628635	0.00066336	0.878572
cg22782712	7	27112762	HOXA3;HOXA3;HOXA3	Island	0.686875	0.686545	-0.00369688	0.418724	0.66945	0.666355	-0.00749398	0.108944
cg14462893	1	199932045	NAV1	NA	0.83579	0.840566	-0.00275793	0.418725	0.806425	0.808248	-0.00645865	0.0698718
cg09184853	16	88084841	ANKRD11	Island	0.00522876	0.00516958	-0.000108648	0.41873	0.00552931	0.00519567	-0.000289915	0.0333724
cg19828499	4	4628374	NA	S_Shore	0.157163	0.162054	0.00419479	0.418731	0.148295	0.154798	0.0048669	0.328024
cg00078456	7	70239038	WBSCR17	S_Shelf	0.698479	0.699994	-0.0031383	0.41874	0.676467	0.68063	-0.000954884	0.812729
cg10329468	15	34957846	LOC145845	N_Shore	0.179725	0.179019	0.00325999	0.418746	0.210629	0.201795	-0.00123932	0.757622
cg13206706	15	70276470	GRAMD2	N_Shore	0.706942	0.717072	0.00316618	0.418746	0.678036	0.690065	0.00464094	0.264527
cg13601475	17	27897309	MYO1D	NA	0.627591	0.633948	0.00378227	0.418746	0.638071	0.646706	0.00609482	0.152918
cg09208864	7	20652271	ABCB5;ABCB5;ABCB5;ABCB5	NA	0.948986	0.946633	-0.00143887	0.41875	0.944487	0.943894	5.62295e-05	0.976345
cg04806447	13	19601371	NA	S_Shore	0.239754	0.244593	0.00413233	0.418753	0.258391	0.27095	0.0169021	0.0018526
cg09430705	17	59274818	SMARCD2;SMARCD2	S_Shore	0.161738	0.162219	0.00426498	0.418754	0.17395	0.175053	0.00532731	0.333995
cg21007414	2	102334626	IL1RL1	N_Shelf	0.976331	0.975377	-0.000564807	0.418755	0.974891	0.974633	1.29846e-05	0.986946
cg20263261	17	45618188	COL1A1	NA	0.98727	0.988461	0.000375519	0.418757	0.986417	0.988138	0.000888121	0.0449641
cg03539765	19	898936	ARID3A	Island	0.314843	0.318789	0.0044683	0.41876	0.343912	0.335809	-0.00472052	0.373431
cg25032968	15	50051555	LEO1	S_Shore	0.00913092	0.00894237	-0.000221772	0.418764	0.0100888	0.00958639	-0.000235612	0.417289
cg15825692	1	176117187	NA	NA	0.37563	0.378174	0.00268637	0.418764	0.383462	0.38473	0.00127026	0.717002
cg13418839	7	150356774	ABCB8	Island	0.00772296	0.00759587	-0.000153321	0.418765	0.00802318	0.00766319	-0.000333688	0.0737791
cg12641047	8	23138821	TNFRSF10A	Island	0.0220411	0.0216194	-0.000471709	0.418768	0.0219744	0.0226609	0.00101778	0.0629356
cg15816959	11	102001369	MMP20	NA	0.962115	0.961612	-0.000765968	0.41877	0.960878	0.961328	7.36518e-05	0.93707
cg13648088	8	86534363	NA	N_Shelf	0.963406	0.962856	-0.000763723	0.418772	0.961241	0.961982	0.000775213	0.409331
cg18499443	13	40929281	C13orf15	Island	0.0077456	0.00728229	-0.000204939	0.418785	0.0100782	0.00958859	1.50647e-05	0.974208
cg00746844	13	49265396	KPNA3	S_Shore	0.0190199	0.0190787	-0.000456604	0.418787	0.0210177	0.0193712	-0.00200436	0.000426366
cg05135107	22	18523041	NA	Island	0.322157	0.320535	-0.00206358	0.418793	0.298248	0.300369	0.00241984	0.34666
cg11878365	1	93419093	TMED5;TMED5;TMED5;CCDC18	S_Shore	0.0434338	0.0426151	-0.000603285	0.418794	0.0436107	0.0434874	0.0012909	0.109379
cg18862597	15	98960086	LINS1;LINS1;LINS1;ASB7;ASB7;LINS1	Island	0.0108999	0.0114589	0.000250793	0.418797	0.0115666	0.0110641	-0.000592894	0.0576969
cg17201542	2	176737319	HOXD3	N_Shore	0.0525643	0.0511281	-0.00118377	0.418797	0.0578585	0.0572298	0.00054645	0.735587
cg02214414	8	11020246	XKR6	NA	0.974802	0.97444	-0.000415461	0.418798	0.974281	0.974633	0.000307066	0.55781
cg03036119	6	33448213	NA	NA	0.952447	0.950438	-0.00122007	0.418803	0.950258	0.948988	-0.000340909	0.820673
cg10965183	11	77468938	NDUFC2	S_Shore	0.0605638	0.0626443	0.0010298	0.418815	0.0589535	0.0601301	0.000880834	0.459606
cg10244976	19	38360897	NA	S_Shore	0.0631926	0.0636435	0.00134072	0.418823	0.0574645	0.0604811	0.00354205	0.0302384
cg20962938	1	17819510	ARHGEF10L;ARHGEF10L	N_Shelf	0.844269	0.845985	0.00116186	0.41883	0.843568	0.846673	0.00296941	0.0400096
cg04677622	22	49333377	KLHDC7B;KLHDC7B	Island	0.569312	0.572597	0.00454284	0.418837	0.5993	0.600739	0.00292887	0.579405
cg06135449	2	220140368	OBSL1	N_Shore	0.950748	0.951874	0.000662192	0.418841	0.950728	0.951471	-6.22782e-05	0.942044
cg00205703	11	132876247	OPCML	NA	0.95052	0.948886	-0.00103904	0.418856	0.949882	0.94896	-0.00037634	0.761501
cg27140083	11	57092127	UBE2L6;UBE2L6	S_Shore	0.00848812	0.00886957	0.000154482	0.418857	0.00901199	0.0088096	-0.000215112	0.292101
cg03295361	9	15412589	SNAPC3	Island	0.0103519	0.0107708	0.000182328	0.418863	0.0109994	0.0106731	-0.000280065	0.222524
cg19699200	17	55397275	RNFT1	S_Shore	0.00867957	0.00848468	-0.00025717	0.418869	0.0093231	0.00860091	-0.000682098	0.0211935
cg12510708	17	17658619	MIR33B;SREBF1;SREBF1	S_Shore	0.664545	0.667564	-0.0029871	0.418869	0.640662	0.64634	-0.00098445	0.791123
cg00415993	20	31862776	CHMP4B;CHMP4B	N_Shore	0.00471627	0.00437068	-0.000158926	0.418869	0.00506771	0.0043351	-0.000531228	0.114182
cg16893463	20	33485765	GDF5	Island	0.939187	0.939124	-0.000715556	0.41887	0.935265	0.937239	0.00144275	0.141569
cg24622544	1	94475755	ARHGAP29;ARHGAP29	Island	0.0100776	0.0105083	0.00016893	0.41887	0.0104682	0.0104067	-0.000200197	0.326758
cg16427096	17	77617615	DUS1L	S_Shore	0.937384	0.93961	0.00111788	0.418874	0.935475	0.936902	0.000341382	0.800114
cg11025972	19	63150581	ZNF256	Island	0.0143358	0.0143244	-0.000175101	0.418876	0.0146243	0.0143413	-0.000253808	0.249613
cg24608681	20	61389631	ARFGAP1;ARFGAP1	Island	0.880453	0.881694	-0.00139716	0.41888	0.87519	0.877797	0.000445381	0.794644
cg27109514	6	30792819	MDC1	Island	0.010754	0.0109581	0.000225604	0.418883	0.0116225	0.0109867	-0.000445497	0.10186
cg26226555	19	62375524	NA	Island	0.0238113	0.0251229	0.0005629	0.418884	0.0248473	0.025055	-5.84876e-05	0.931091
cg15801573	19	40824401	ETV2	N_Shore	0.0518841	0.0519828	0.00104512	0.418908	0.0596387	0.0581351	0.000479181	0.758895
cg26784162	11	5301681	OR51B2	NA	0.968143	0.967656	-0.000664316	0.418912	0.967856	0.967042	-0.000814807	0.319226
cg13990531	10	102406494	NA	Island	0.0240039	0.0248369	0.00027799	0.418915	0.0241627	0.0243134	3.05939e-07	0.999306
cg22601058	8	17399511	SLC7A2	Island	0.0279425	0.0284008	0.00057658	0.418915	0.0296578	0.0288015	-0.000793609	0.227131
cg03235290	12	7153225	C1RL;LOC283314	NA	0.0130184	0.0131081	-0.000202744	0.418916	0.0134322	0.0130278	-0.000387743	0.143906
cg09172079	17	34871199	CDK12;CDK12	Island	0.00667772	0.0068802	0.000117374	0.418917	0.00728325	0.00702692	-0.000226406	0.15469
cg23325384	11	73948088	NA	NA	0.962908	0.960193	-0.00307219	0.418919	0.960419	0.95978	-0.00101171	0.792512
cg00437360	12	75477078	OSBPL8;OSBPL8	Island	0.00430831	0.00418856	-8.197e-05	0.418929	0.00459464	0.00430466	-0.000237696	0.0299617
cg18612956	2	198073855	HSPD1;HSPE1;HSPD1	S_Shore	0.00536652	0.00520456	-0.00014012	0.418931	0.00689354	0.00594051	-0.000694094	0.00933344
cg18324707	19	19590535	PBX4	Island	0.0175861	0.0182745	0.000331778	0.418932	0.0183185	0.0183108	-0.000392604	0.313927
cg13802583	3	126061057	ITGB5	NA	0.961781	0.961253	-0.000547137	0.418934	0.961353	0.960833	-0.000665241	0.317555
cg23963995	12	128962111	NA	NA	0.00962383	0.00918837	-0.000365891	0.418934	0.00987781	0.00931646	-0.000429702	0.0748227
cg05919376	17	76587883	CHMP6	Island	0.962505	0.963196	0.000610542	0.418939	0.962536	0.962384	-2.04519e-05	0.979039
cg11617938	16	30868254	ORAI3	Island	0.0223182	0.0229929	0.000348968	0.41894	0.0224464	0.0226911	-6.56888e-05	0.869413
cg03022050	12	6472817	NCAPD2;MRPL51	Island	0.00602941	0.00556839	-0.000199648	0.418941	0.00654484	0.00557379	-0.000627145	0.0663861
cg16220513	1	30930886	NA	S_Shore	0.0280018	0.0285494	0.000441781	0.418942	0.0292499	0.0289084	-0.000285232	0.613458
cg05844321	2	69725189	AAK1	Island	0.00386326	0.0037737	-8.72615e-05	0.418945	0.00413221	0.00375562	-0.000316479	0.00574595
cg02340801	8	11589373	NA	S_Shore	0.163254	0.164314	0.00172997	0.418949	0.175195	0.17387	0.000131785	0.959088
cg00902741	15	30695692	ARHGAP11A;ARHGAP11A;ARHGAP11A;ARHGAP11A	S_Shore	0.00545358	0.00536795	-0.000179926	0.418949	0.00615815	0.00537187	-0.000770994	0.000248126
cg01044179	19	17074063	MYO9B;MYO9B	Island	0.973774	0.973684	-0.000523356	0.418957	0.972766	0.974304	0.00145699	0.0312628
cg07597386	18	41609545	NA	Island	0.0337122	0.03431	0.000502713	0.41896	0.0354546	0.0344431	-0.00121413	0.0463237
cg16451004	16	70451879	ZNF821;ATXN1L	Island	0.973215	0.973906	0.000389468	0.418961	0.973293	0.974085	0.000394637	0.460998
cg07927617	10	116843458	ATRNL1;ATRNL1	Island	0.00629558	0.00578874	-0.000200515	0.418964	0.00670258	0.00583853	-0.000486518	0.23392
cg17273384	19	45821721	LTBP4;LTBP4;LTBP4	Island	0.895446	0.900289	0.00204195	0.418964	0.899455	0.90458	0.00263979	0.279046
cg00139681	3	64452578	NA	NA	0.891776	0.893506	-0.0018197	0.418966	0.883795	0.892084	0.0048976	0.0604889
cg06804815	2	74553754	CCDC142;MRPL53	S_Shore	0.20031	0.197902	-0.00351788	0.418969	0.206725	0.203929	-0.00284326	0.520178
cg13450310	12	54364658	ITGA7;ITGA7;METTL7B;ITGA7	NA	0.960629	0.961682	0.000576248	0.418969	0.961648	0.961206	-0.0010006	0.155208
cg09257020	1	84585800	SAMD13;SAMD13;SAMD13	NA	0.819996	0.823699	-0.00294976	0.418973	0.803844	0.804761	-0.00241111	0.531401
cg01204058	14	36047270	SFTA3	Island	0.0123086	0.0118716	-0.000318271	0.418973	0.0135084	0.012866	-0.000322899	0.55527
cg10795646	8	23623603	NA	Island	0.048283	0.0485746	0.00061404	0.418978	0.0536033	0.0530655	-6.67975e-05	0.93272
cg26886708	12	88443943	GALNT4;WDR51B	Island	0.00715981	0.00730872	0.000116763	0.418978	0.00733478	0.00744899	9.98669e-05	0.495743
cg08996301	2	38156723	CYP1B1;CYP1B1	Island	0.00743394	0.00731747	-0.000140159	0.418979	0.00751795	0.00719937	-0.000253568	0.165616
cg18373580	12	61645402	NA	NA	0.980312	0.98016	-0.000309841	0.418983	0.980248	0.980044	-0.00013738	0.713908
cg21758962	3	9687113	MTMR14;MTMR14;MTMR14	NA	0.961644	0.959078	-0.00131851	0.418988	0.956512	0.956688	0.000314365	0.863634
cg20634266	19	59326683	PRPF31	NA	0.946553	0.94763	0.000628269	0.418996	0.946252	0.946608	-0.000330528	0.668361
cg20290167	2	101325454	NA	NA	0.96352	0.964295	0.00086656	0.419001	0.963994	0.96477	0.000884957	0.380211
cg01450642	10	74121777	CCDC109A	N_Shore	0.0093792	0.00931636	-0.000159644	0.419003	0.00961369	0.00924422	-0.00027879	0.224826
cg04722675	5	140605934	PCDHB15	N_Shore	0.598525	0.600728	0.00444768	0.419004	0.605947	0.609547	0.00341951	0.523118
cg07594831	8	99084354	MATN2;MATN2	NA	0.904305	0.907248	0.000940959	0.419006	0.901043	0.904805	0.00267446	0.0250748
cg01012560	3	130207727	CCDC48	S_Shelf	0.960454	0.96009	-0.000905182	0.419006	0.952202	0.95696	0.00387118	0.155381
cg00473257	6	110607974	WASF1;WASF1;WASF1;WASF1;CDC40	N_Shore	0.00764427	0.00711161	-0.000223211	0.419006	0.00908002	0.00730402	-0.000991981	0.221117
cg02732804	12	91973470	NA	NA	0.974784	0.973842	-0.00059251	0.419008	0.97348	0.973675	0.000446261	0.543911
cg23047992	19	40242494	LOC100128675;HPN;HPN	Island	0.978897	0.981194	0.000669789	0.41901	0.976806	0.980055	0.00136886	0.110188
cg00376464	19	13736430	MRI1;MRI1	Island	0.00812188	0.00827683	0.000146025	0.419013	0.0084888	0.00821023	-0.000252692	0.167643
cg24646513	5	87732196	NA	NA	0.967983	0.966228	-0.000956451	0.419013	0.966266	0.966689	0.00108596	0.345645
cg23167235	1	65492968	NA	Island	0.00345179	0.00315659	-0.000133373	0.419017	0.00372138	0.00311821	-0.000397298	0.159644
cg02326568	7	96465189	DLX6AS	NA	0.0659457	0.0653097	-0.0011416	0.419018	0.0730369	0.0705127	-0.00202115	0.163318
cg05228564	6	69404776	BAI3	S_Shelf	0.00972323	0.0101839	0.000319192	0.419027	0.0109784	0.010322	-0.000572653	0.109633
cg14054842	3	31998261	ZNF860;OSBPL10	Island	0.0353618	0.0367427	0.000564554	0.419029	0.0373972	0.0364376	-0.00130387	0.113786
cg02480412	1	201541311	BTG2;BTG2	Island	0.0127622	0.0134401	0.000223186	0.41903	0.0131952	0.0132967	-0.000337482	0.211863
cg26058965	16	82517620	NA	NA	0.183664	0.183656	-0.00236825	0.419034	0.181628	0.181395	-8.53573e-05	0.976836
cg16392797	4	185914543	ACSL1	NA	0.971442	0.971235	-0.000470308	0.419041	0.970475	0.970632	-0.000129722	0.827273
cg17393321	8	93177438	RUNX1T1	NA	0.68222	0.684909	-0.00268802	0.419042	0.658332	0.665463	0.000789929	0.82654
cg04672450	2	147061555	PABPC1P2	Island	0.953636	0.954892	0.000615937	0.419048	0.953942	0.955208	0.000603792	0.440478
cg26862316	6	146906175	RAB32	Island	0.0269086	0.0270139	0.000424275	0.419049	0.0310661	0.0303533	8.57776e-05	0.886123
cg22618402	6	18015014	KIF13A;KIF13A;KIF13A;KIF13A	NA	0.566847	0.56706	-0.00306949	0.419053	0.547021	0.56102	0.00975871	0.0146609
cg16121444	12	95407994	NA	S_Shore	0.527756	0.524902	-0.00348637	0.419057	0.541626	0.550802	0.00841268	0.0441359
cg26173789	1	11767825	NA	NA	0.00678619	0.00625629	-0.000220003	0.419058	0.00863586	0.00815953	-1.63417e-05	0.97275
cg00404394	1	120074289	PHGDH	NA	0.667851	0.677365	0.0042559	0.419058	0.646949	0.660192	0.00936262	0.0714142
cg24284838	18	59295130	SERPINB5;SERPINB5	NA	0.698455	0.699577	-0.00516296	0.419062	0.663531	0.669618	-0.00225757	0.735075
cg14196507	13	49265058	KPNA3	Island	0.00403446	0.00371556	-0.000153112	0.419062	0.00438237	0.00372563	-0.000455343	0.17032
cg05451654	3	89246728	EPHA3;EPHA3	Island	0.012396	0.0121757	-0.000238596	0.419075	0.013059	0.0126904	-0.000173522	0.607604
cg20727124	6	137853282	NA	S_Shore	0.307593	0.305972	0.00499684	0.419079	0.346231	0.338714	0.00124684	0.838742
cg04011474	16	66257962	C16orf86;C16orf48;C16orf48	Island	0.0166328	0.0155267	-0.000417139	0.41908	0.017727	0.0158689	-0.00114673	0.0766511
cg03321773	2	242556891	NA	NA	0.145027	0.135172	-0.00362207	0.419081	0.191616	0.17131	-0.0132986	0.00719195
cg03023152	18	22489851	NA	Island	0.00608358	0.00626378	0.00012453	0.419082	0.00621728	0.00583109	-0.000330267	0.0270426
cg00777198	12	129984719	NA	S_Shore	0.960653	0.961667	0.000570323	0.419083	0.959945	0.961017	0.000547551	0.47157
cg03805475	6	166952492	RPS6KA2;RPS6KA2	Island	0.97643	0.97637	0.00035469	0.419084	0.975751	0.976353	0.000786463	0.0615362
cg15692032	11	1178148	NA	Island	0.692356	0.695957	-0.00306559	0.419086	0.667826	0.671684	-0.00220959	0.591436
cg09035930	2	38003532	NA	N_Shelf	0.972202	0.97267	-0.000400265	0.419089	0.971642	0.972235	0.000118354	0.818056
cg23164183	9	126314435	NA	NA	0.304348	0.304329	0.00590234	0.419091	0.343396	0.329648	-0.00429347	0.564125
cg00376129	8	54918514	ATP6V1H;ATP6V1H;ATP6V1H	Island	0.00630715	0.00669329	0.000141942	0.419093	0.00675248	0.00650669	-0.000249929	0.157061
cg19104757	12	120172205	CAMKK2;CAMKK2;CAMKK2;CAMKK2;CAMKK2;CAMKK2;CAMKK2	NA	0.933489	0.935995	0.000943815	0.419096	0.932678	0.935152	0.000682497	0.553554
cg00609834	11	12987252	RASSF10	Island	0.00907958	0.00958429	0.000175975	0.4191	0.0096607	0.00950478	-0.000230266	0.283874
cg23956071	9	128415132	LMX1B	Island	0.0437691	0.0430789	-0.000864866	0.419104	0.0438245	0.0438637	0.000132286	0.901846
cg09661809	19	23175322	NA	N_Shelf	0.973736	0.973051	-0.000546701	0.419106	0.97238	0.972752	0.000376841	0.596819
cg10769157	1	152565803	ATP8B2;ATP8B2	N_Shore	0.196329	0.196976	-0.00218703	0.419108	0.176892	0.184548	0.00389927	0.104805
cg21213111	13	27967888	FLT1;FLT1;FLT1;FLT1	Island	0.0501382	0.0523824	0.00120332	0.419112	0.0415004	0.0446884	0.00237739	0.0495372
cg14694038	1	26752794	MIR1976;RPS6KA1;RPS6KA1	NA	0.96566	0.966823	0.000860029	0.419116	0.965395	0.965566	-0.000124787	0.910043
cg18629514	1	34996729	GJB4	N_Shelf	0.974665	0.975194	0.000426949	0.41912	0.97483	0.975226	0.000132694	0.795319
cg11646762	16	53962440	NA	NA	0.0507423	0.0516339	0.000946251	0.419126	0.0543404	0.0555122	0.0017276	0.155211
cg06237608	17	88286	RPH3AL	S_Shelf	0.963014	0.964551	-0.000930197	0.419127	0.959639	0.963487	0.00131727	0.350091
cg02046160	3	11574713	VGLL4;VGLL4;VGLL4;VGLL4	NA	0.768795	0.773299	-0.00340207	0.41913	0.73683	0.745445	0.000273187	0.950227
cg12949296	9	23768354	ELAVL2;ELAVL2;ELAVL2	NA	0.883976	0.886718	0.00132972	0.41913	0.883437	0.884988	3.00937e-05	0.984677
cg26421554	11	125505015	NA	NA	0.887495	0.888343	-0.00155792	0.419132	0.875876	0.877073	-0.00173708	0.425639
cg19164917	11	46099587	PHF21A;PHF21A	NA	0.0366614	0.0371107	0.000982379	0.419134	0.0379962	0.0362355	-0.00236686	0.0449833
cg13893427	3	52699084	GNL3;GNL3;GNL3;SNORD19B	S_Shelf	0.735639	0.740704	0.00222835	0.419137	0.727415	0.732039	0.00103463	0.699714
cg11029475	4	3614235	NA	S_Shore	0.942961	0.944551	0.00096118	0.419142	0.941271	0.943007	0.00120676	0.315279
cg15979759	4	1013291	NA	S_Shore	0.936554	0.937721	0.000796042	0.419146	0.93501	0.936329	0.00120009	0.229895
cg26899496	12	123422329	NCOR2;NCOR2	N_Shore	0.7376	0.739044	-0.0030211	0.419148	0.718376	0.715246	-0.00859541	0.0263993
cg00736201	13	51276295	DHRS12;DHRS12	Island	0.0187381	0.0190685	0.000266791	0.41915	0.0184593	0.0190721	0.000400801	0.19526
cg24411312	19	3996108	NA	Island	0.882855	0.889029	0.0018537	0.41915	0.89153	0.888279	-0.00681642	0.00306582
cg13936261	1	13782751	PDPN;PDPN	Island	0.0182107	0.0186119	0.00035482	0.419161	0.0193538	0.0183489	-0.000772816	0.0941522
cg18780769	22	48633585	ZBED4;ZBED4	Island	0.0059584	0.00530911	-0.000259872	0.419165	0.00607768	0.00525584	-0.000432337	0.228314
cg18469550	18	72456402	NA	S_Shore	0.978167	0.977133	-0.000600417	0.419165	0.977194	0.976655	-0.000291736	0.691886
cg08128826	5	168654148	SLIT3	NA	0.955698	0.954397	-0.00114188	0.419176	0.954561	0.953825	-0.000679988	0.566907
cg08262378	13	52320848	PCDH8;PCDH8	Island	0.00378412	0.00344608	-0.000131439	0.419189	0.00424125	0.00347623	-0.000505485	0.124826
cg06331715	19	15644791	CYP4F12	NA	0.259533	0.258227	-0.00497231	0.419195	0.238289	0.243534	0.00197288	0.752003
cg14509084	17	2541754	KIAA0664	Island	0.970802	0.970982	0.000492871	0.419202	0.96986	0.970401	0.001081	0.0725269
cg13852791	17	353130	NA	Island	0.747938	0.760898	0.00775299	0.419206	0.750534	0.760097	0.00616281	0.517581
cg27562357	2	84960831	C2orf89	N_Shore	0.0304656	0.0300763	-0.000405215	0.419209	0.0321711	0.0308905	-0.000891677	0.105029
cg16092786	11	57095052	NA	S_Shelf	0.911733	0.910565	-0.00123533	0.41921	0.912564	0.913285	0.000469967	0.7493
cg17690322	22	47263609	FAM19A5	Island	0.0884997	0.0871903	0.00152231	0.41921	0.102077	0.100889	0.00131431	0.542404
cg08098598	16	56038528	COQ9;CIAPIN1	Island	0.0296859	0.030374	0.00039038	0.419219	0.0306409	0.0308271	-0.000366563	0.451583
cg08888918	3	99861898	NA	S_Shelf	0.866251	0.868042	-0.00241166	0.419226	0.84317	0.84668	-0.00278827	0.399074
cg04308337	17	53587301	OR4D1	N_Shelf	0.95598	0.953921	-0.00127337	0.419228	0.953118	0.952367	-0.000168677	0.910815
cg26751195	22	48414460	C22orf34	S_Shelf	0.953312	0.951783	-0.00282154	0.419234	0.950389	0.952056	0.00150191	0.543647
cg14186779	20	3706973	SPEF1	Island	0.0426205	0.0423034	-0.000539482	0.419235	0.0406681	0.0401993	-0.000433598	0.508116
cg01195196	2	3583912	RNASEH1	Island	0.0112264	0.0113669	-0.000188875	0.419235	0.0114814	0.0113071	-0.000332489	0.178694
cg13433687	17	18795485	SLC5A10;SLC5A10	NA	0.968867	0.968215	-0.000600219	0.419239	0.967345	0.968105	0.000744427	0.352876
cg09914581	7	148953706	ZNF767;ZNF767	S_Shore	0.0341936	0.0331306	0.000880583	0.419241	0.037332	0.0341245	-0.00101731	0.321223
cg23592016	2	84770031	DNAH6	NA	0.976069	0.977213	0.000704507	0.419242	0.976419	0.976449	-0.000238213	0.641024
cg14118398	2	241641253	SNED1	Island	0.975962	0.976058	0.000280812	0.419245	0.97577	0.9762	0.000560581	0.0940222
cg23599033	2	25077163	NA	NA	0.947442	0.947797	-0.00102381	0.419247	0.947452	0.9472	-0.00159385	0.184998
cg20069738	6	158905813	TMEM181	S_Shelf	0.319442	0.31902	0.00514087	0.419248	0.352932	0.344162	-0.000228065	0.970116
cg13685680	17	8865498	NTN1	Island	0.00998193	0.0104334	0.000170131	0.419248	0.0102771	0.0100014	-0.000398103	0.0413756
cg13909178	1	33621373	NA	NA	0.967641	0.967201	-0.000537258	0.419253	0.965647	0.966193	0.000383508	0.594183
cg00813191	1	196154691	LHX9;LHX9	S_Shore	0.315503	0.312718	-0.00220986	0.419255	0.332747	0.331058	-0.00130942	0.628635
cg16796272	22	29548629	OSBP2	Island	0.00503369	0.00473145	-0.000189718	0.41926	0.00536088	0.00461122	-0.000568379	0.125619
cg17927847	3	187309688	ETV5	Island	0.0285643	0.0292694	0.000431443	0.419263	0.0296485	0.0287119	-0.00124618	0.0231307
cg00827239	19	37767391	PDCD5	S_Shelf	0.972872	0.973275	0.00041055	0.419268	0.972803	0.972696	-0.000106716	0.844621
cg27588605	8	121893669	SNTB1	Island	0.00860804	0.00905664	0.000169935	0.419268	0.00880062	0.00882485	-0.000104139	0.600308
cg05384628	19	1241611	EFNA2	Island	0.971278	0.972575	0.00124926	0.419268	0.969258	0.971443	0.00222212	0.172521
cg24856922	11	17523348	USH1C;USH1C	S_Shore	0.975401	0.975911	0.000386665	0.41927	0.975125	0.97543	0.000151942	0.756126
cg23037133	12	129155240	NA	NA	0.0418463	0.0435981	0.00131809	0.419276	0.0434241	0.0433532	0.00024926	0.865988
cg03890220	2	132890606	GPR39	Island	0.00860929	0.00889025	0.000146534	0.419277	0.00880482	0.00858912	-0.000274958	0.0912507
cg18494421	17	46585880	NME1;NME1-NME2;NME1	Island	0.0161299	0.016762	0.000287248	0.41928	0.0169181	0.0167832	-0.000317986	0.364543
cg00151906	10	118924485	NA	N_Shore	0.00383615	0.0037739	-7.67351e-05	0.419284	0.00398647	0.00385495	-8.60757e-05	0.347155
cg08259472	2	242385824	GAL3ST2	NA	0.933479	0.933964	-0.00120426	0.419287	0.931034	0.931254	-0.000777866	0.624506
cg10683503	5	140070868	VTRNA1-1	NA	0.00530818	0.00551759	0.00016705	0.419288	0.00538883	0.00552368	0.00013883	0.45836
cg20900801	6	168142926	NA	N_Shelf	0.956732	0.958324	0.00101867	0.419291	0.955493	0.95764	0.00153852	0.242019
cg01159194	8	1752743	MIR596	S_Shore	0.0108735	0.0116893	0.000634667	0.419292	0.011554	0.0118596	5.11466e-05	0.95367
cg10325536	12	37974184	KIF21A	NA	0.947656	0.945034	-0.00152427	0.419294	0.945611	0.945526	0.000227675	0.903046
cg02997817	10	45278765	MARCH8;MARCH8;MARCH8	NA	0.407016	0.407902	0.00550212	0.4193	0.421288	0.411739	-0.00201041	0.771623
cg05001882	12	99489303	NA	N_Shelf	0.97004	0.968608	-0.000930477	0.419305	0.968257	0.968562	0.000776074	0.485914
cg07363676	1	222689139	WDR26;WDR26	N_Shore	0.00927935	0.00897899	-0.000219637	0.419308	0.00960487	0.00911071	-0.000190214	0.419373
cg07694404	13	59562312	DIAPH3	NA	0.979778	0.979488	-0.000306485	0.419309	0.979331	0.979245	-0.000216102	0.57287
cg20199629	3	44745921	ZNF501	N_Shore	0.0132277	0.0128364	-0.000268113	0.41931	0.0145626	0.0138962	-0.000230312	0.588513
cg09024089	16	86547585	BANP;BANP	N_Shore	0.0256319	0.0255779	0.000802828	0.419313	0.0364549	0.0345308	-0.000838594	0.516145
cg13080927	13	44890574	SLC25A30	Island	0.016944	0.0172176	0.000251116	0.419314	0.016831	0.0170679	4.33344e-05	0.888347
cg12345672	15	70193878	MYO9A;SENP8;SENP8	N_Shelf	0.983997	0.984463	0.000250469	0.419315	0.983545	0.984045	0.000478462	0.0986812
cg13238909	8	53464217	ST18	NA	0.609729	0.613432	0.00182849	0.419317	0.608151	0.606193	-0.000883628	0.702788
cg09337429	6	157812560	ZDHHC14;ZDHHC14	NA	0.966671	0.967996	0.000506761	0.419321	0.967652	0.96797	-0.000126598	0.832787
cg17383207	8	144176634	NA	N_Shore	0.948748	0.951723	0.00119248	0.419323	0.951133	0.954347	0.00135771	0.360099
cg19556284	18	45342419	LIPG	Island	0.0335143	0.0355584	0.00101374	0.419333	0.0346208	0.0350912	-0.00139404	0.289281
cg11744116	11	66225150	SPTBN2	Island	0.961314	0.962306	0.00049738	0.419335	0.961845	0.961591	-0.000391102	0.544561
cg17613710	8	102457113	NA	NA	0.731539	0.736664	-0.00288483	0.419336	0.70119	0.713124	0.0040637	0.28061
cg04521279	5	103898	NA	Island	0.944921	0.946708	0.00115846	0.419338	0.943546	0.944938	0.0023397	0.138262
cg16235062	22	44420214	NA	Island	0.00782685	0.00779269	-0.000147939	0.419341	0.00802571	0.00821784	0.00013575	0.732783
cg24115232	19	7148021	INSR;INSR	N_Shore	0.618397	0.617053	-0.00366814	0.419351	0.628382	0.624809	-0.00406652	0.350977
cg02091109	12	55774379	NAB2	NA	0.492051	0.491751	-0.00309088	0.419355	0.46837	0.471602	-0.00152436	0.69529
cg14213297	10	623154	DIP2C	S_Shelf	0.873613	0.877368	0.00151954	0.419356	0.871402	0.875279	0.00290941	0.10392
cg09313801	6	37247411	PIM1	Island	0.0119358	0.0121543	0.000202538	0.419357	0.0124443	0.0111524	-0.00110157	1.40721e-05
cg16617795	10	52101189	NA	N_Shelf	0.924267	0.925603	0.0010302	0.419357	0.921429	0.925032	0.00237595	0.0136796
cg20671781	2	105421585	FHL2;FHL2	NA	0.966992	0.96763	0.000523237	0.419358	0.968587	0.96893	0.000395154	0.511552
cg17074821	10	13243790	MCM10;MCM10	Island	0.0105647	0.010914	0.000178998	0.419366	0.0109273	0.0106715	-0.00035142	0.114749
cg12748607	12	54608934	WIBG	S_Shore	0.850416	0.849205	-0.00295772	0.419366	0.837384	0.845461	0.00500236	0.140228
cg13932603	5	142291866	ARHGAP26;ARHGAP26	NA	0.955803	0.956606	0.000501245	0.419376	0.955659	0.955806	-0.000244654	0.698842
cg01854967	16	79597403	CENPN;CENPN;CENPN;C16orf61	N_Shore	0.00732126	0.00715996	-0.000163309	0.419381	0.00802904	0.00758615	-0.000170745	0.416271
cg05094081	20	23419737	CST8	NA	0.961319	0.962643	0.000545419	0.419382	0.962061	0.962653	0.000340056	0.595142
cg21599230	10	128103815	C10orf90	NA	0.928838	0.927501	-0.00132554	0.419388	0.925283	0.925986	0.000800138	0.644353
cg16964535	3	37416039	C3orf35;C3orf35;C3orf35;C3orf35	NA	0.526771	0.530024	0.00497977	0.419389	0.543944	0.559026	0.0171936	0.00551431
cg02286642	6	41519029	NA	Island	0.0120458	0.0126995	0.000228408	0.419391	0.0125401	0.0124066	-0.000336828	0.214322
cg18720905	3	120442540	B4GALT4;B4GALT4	Island	0.0115533	0.0120505	0.000195417	0.419393	0.0120919	0.0114159	-0.000825642	0.000744932
cg07721276	10	132174974	NA	NA	0.92029	0.91696	-0.00231322	0.419402	0.916872	0.917716	0.00121907	0.662659
cg00529371	6	100783818	NA	Island	0.0276643	0.0283316	0.000704233	0.419402	0.0288331	0.0268041	-0.00163255	0.0696773
cg22954906	17	10227102	NA	NA	0.936913	0.938551	0.00101459	0.41941	0.936623	0.938203	0.000376943	0.760508
cg24316515	1	8347845	RERE;RERE;RERE	NA	0.979721	0.979243	-0.000429917	0.419416	0.978608	0.979193	0.000646661	0.220691
cg16679630	14	36060852	NA	Island	0.0456501	0.0449289	-0.00067022	0.419417	0.0508376	0.050414	0.000340191	0.695604
cg00257659	1	63832448	PGM1	Island	0.0130105	0.0133579	0.000186741	0.419418	0.0135515	0.0133897	-0.000281305	0.195745
cg00271311	20	60913416	OGFR	Island	0.959132	0.959122	-0.000522607	0.419422	0.957865	0.959326	0.00075226	0.278196
cg19490001	12	32147194	NA	N_Shelf	0.966754	0.965382	-0.0008145	0.419427	0.965833	0.965782	9.90666e-05	0.918101
cg26663469	16	87216995	ZC3H18	NA	0.976456	0.975298	-0.00206352	0.419431	0.974278	0.976579	0.00157327	0.0641908
cg27277532	5	175889973	RNF44	NA	0.311671	0.316393	0.00476718	0.419435	0.333363	0.33101	0.000732764	0.895538
cg17875657	9	4675060	CDC37L1	NA	0.890023	0.8853	-0.00270055	0.419438	0.886462	0.88356	-0.00191831	0.573381
cg22873324	7	157958897	PTPRN2;PTPRN2;PTPRN2	NA	0.129654	0.129582	0.00286896	0.41944	0.137445	0.137167	0.00256104	0.498598
cg07806248	17	1891888	DPH1;OVCA2	Island	0.0178501	0.0181904	0.000234916	0.41944	0.0181511	0.0182181	-0.000163472	0.596572
cg09157427	4	187874865	FAT1	NA	0.959466	0.959059	-0.000688648	0.419441	0.954225	0.956977	0.00213786	0.0222741
cg12121535	4	1706849	TACC3	Island	0.958781	0.959753	-0.000791755	0.419444	0.958133	0.958323	-0.00101712	0.300822
cg27634884	13	79813062	SPRY2;SPRY2	Island	0.023568	0.0230733	-0.00047468	0.419445	0.0256632	0.0249918	-0.000373866	0.480957
cg19707654	2	64225015	PELI1;PELI1	Island	0.0182097	0.0178177	0.000663806	0.419445	0.0191601	0.0178699	-0.000380368	0.665133
cg03825175	1	152741142	TDRD10;SHE;TDRD10;SHE	Island	0.00629357	0.00593009	-0.000205014	0.419446	0.00712153	0.0067862	-4.39588e-05	0.925084
cg20150904	6	132170714	ENPP1	Island	0.0152732	0.0155214	0.000324188	0.419449	0.016748	0.0152025	-0.00142121	0.00215524
cg21089065	16	85912106	NA	S_Shelf	0.975048	0.975618	0.000526912	0.419451	0.974355	0.975492	0.00101121	0.118074
cg10043047	18	53467925	ATP8B1	S_Shore	0.433569	0.436087	0.00368187	0.419459	0.440442	0.438774	0.00255096	0.595843
cg19646112	17	69621888	NA	NA	0.96604	0.96559	-0.000582534	0.41946	0.966335	0.966883	0.000255301	0.705901
cg27565406	4	177160075	GPM6A;GPM6A	Island	0.00421153	0.00389444	-0.000168907	0.419465	0.00582624	0.00500529	-0.000511336	0.333824
cg23973885	12	107167397	WSCD2	NA	0.931307	0.933248	0.000766082	0.419465	0.933186	0.932821	-0.000869975	0.364093
cg19359940	2	206056022	PARD3B;PARD3B;PARD3B	NA	0.93894	0.937934	-0.00122487	0.419466	0.937704	0.937951	0.000601257	0.683298
cg23262274	10	120853599	FAM45B;FAM45A	N_Shore	0.0159791	0.0169023	0.000356447	0.419469	0.0169013	0.0171555	-0.000180708	0.659757
cg10744714	19	36533159	TSHZ3	Island	0.186171	0.189002	0.00209847	0.419471	0.190649	0.183342	-0.00575836	0.0210503
cg04090027	1	6872082	CAMTA1	NA	0.973374	0.972421	-0.000627794	0.419471	0.97272	0.972249	-0.000458675	0.55458
cg14455487	14	38708782	TRAPPC6B;TRAPPC6B	N_Shore	0.0107451	0.0103437	-0.000353894	0.419477	0.0158549	0.0162709	0.00109952	0.640986
cg22776386	1	10455473	DFFA;DFFA	S_Shore	0.0111132	0.010505	-0.000805273	0.419482	0.0120704	0.0103663	-0.00176217	0.0720951
cg01584457	12	131760909	POLE	S_Shore	0.96606	0.965132	-0.000801273	0.419483	0.964012	0.964788	0.00121424	0.214643
cg20369204	17	16130823	PIGL	NA	0.79723	0.801452	0.00240449	0.419487	0.801121	0.810839	0.0072995	0.00753838
cg13978156	1	203558838	NUAK2	S_Shore	0.979168	0.978953	-0.000378097	0.419489	0.978349	0.978814	0.000462241	0.273132
cg21638357	19	37764070	PDCD5	Island	0.0443031	0.0449717	0.000629447	0.41949	0.0454972	0.0451724	0.000616719	0.470215
cg00089864	10	49152773	FRMPD2;FRMPD2;FRMPD2	NA	0.838021	0.840072	0.00141472	0.419491	0.84236	0.840818	-0.00215116	0.244236
cg03389720	3	85627299	CADM2;CADM2	NA	0.942445	0.941191	-0.00108932	0.419493	0.941592	0.939547	-0.00194312	0.151143
cg16714752	18	895611	ADCYAP1;ADCYAP1	Island	0.118776	0.117082	-0.00145993	0.419494	0.122182	0.119627	-0.0016921	0.326361
cg12748839	15	38462192	C15orf23;C15orf23;C15orf23	N_Shore	0.230397	0.230619	-0.0025311	0.419497	0.218414	0.223718	0.00303367	0.293409
cg02699218	5	75048887	C5orf37;C5orf37	Island	0.0565435	0.0564276	0.00125156	0.419505	0.0574972	0.0564784	-0.00101941	0.507094
cg12942552	6	170178993	NA	N_Shore	0.954078	0.953347	-0.00103568	0.419506	0.954174	0.953886	-0.000790194	0.536242
cg20051314	8	64243443	YTHDF3	Island	0.00671604	0.0066121	-0.00012869	0.419507	0.00678452	0.00668536	-3.76501e-05	0.82672
cg01243513	2	64829420	NA	N_Shelf	0.0847344	0.0833191	-0.00153453	0.419508	0.0814167	0.0824068	0.000251908	0.888672
cg02693328	8	145183379	OPLAH	Island	0.963268	0.963941	0.000403307	0.419514	0.963514	0.963857	7.14754e-05	0.882053
cg15121417	2	27127883	AGBL5;AGBL5	Island	0.0216303	0.0220478	0.000320304	0.419518	0.0224816	0.0218524	-0.000695393	0.075308
cg16597391	7	41415517	NA	NA	0.969759	0.967922	-0.00094893	0.419519	0.967332	0.967754	0.000929834	0.438032
cg15842216	20	22884160	NA	NA	0.976021	0.975073	-0.000560646	0.419519	0.974693	0.974916	0.000533314	0.435431
cg03576636	9	133366647	POMT1;POMT1;POMT1;POMT1;POMT1	N_Shore	0.925491	0.928579	0.0011053	0.419523	0.920474	0.922673	0.000254209	0.850666
cg22956310	19	2200239	AMH;AMH	N_Shore	0.95187	0.952745	0.000611281	0.419524	0.950585	0.951328	0.000463402	0.559497
cg02481778	4	87734457	PTPN13;PTPN13;PTPN13;PTPN13	Island	0.0771488	0.0773995	0.00115347	0.419526	0.0800571	0.0787445	-0.00169295	0.233911
cg21647532	17	71237688	ITGB4;ITGB4;ITGB4	N_Shore	0.91586	0.916371	-0.00175622	0.419529	0.911262	0.913031	0.000821439	0.73591
cg01638185	1	154080909	GON4L;GON4L	NA	0.925179	0.923941	-0.00116558	0.41953	0.922475	0.920565	-0.000630817	0.685264
cg13978542	7	28614102	CREB5;CREB5;CREB5	NA	0.439142	0.437672	0.00643215	0.419532	0.469968	0.464186	0.00375352	0.642237
cg12101558	2	96668177	KIAA1310;KIAA1310	S_Shore	0.06273	0.0639346	0.00122654	0.419532	0.059824	0.0625626	0.00295666	0.0515984
cg04457423	1	68680471	RPE65	NA	0.980009	0.979826	-0.000314057	0.419537	0.979584	0.979917	0.000226915	0.577609
cg16787284	11	65021425	MALAT1	N_Shore	0.0137902	0.0142271	0.000185413	0.419538	0.0144281	0.0142035	-0.000100631	0.659959
cg18698690	12	56200567	DDIT3	N_Shore	0.0149471	0.0147172	-0.000232454	0.419541	0.0155455	0.0150899	-0.000136682	0.667244
cg19732625	2	10004374	NA	N_Shelf	0.898732	0.900367	-0.00207593	0.419545	0.886136	0.886257	-0.00378476	0.150862
cg14994056	4	188771770	NA	Island	0.968544	0.968549	0.000522353	0.419545	0.967622	0.968044	0.000883452	0.186343
cg05446923	11	3143847	OSBPL5;OSBPL5;OSBPL5	S_Shore	0.763573	0.765339	-0.00225381	0.419546	0.733593	0.740455	0.00321434	0.323308
cg13728039	15	95146357	NA	NA	0.957531	0.957351	-0.0011436	0.419553	0.956424	0.954617	-0.00271775	0.0596385
cg15418826	16	88252136	C16orf55;CHMP1A;CHMP1A	Island	0.0169193	0.0166322	-0.000318138	0.419558	0.0171129	0.0170446	6.41617e-06	0.987504
cg21131622	11	68439009	IGHMBP2	NA	0.980497	0.982285	0.000485373	0.419558	0.97915	0.981841	0.00133124	0.0338179
cg07050616	19	18411061	ISYNA1;ISYNA1;ISYNA1	S_Shore	0.846106	0.848072	-0.00244425	0.419559	0.826346	0.827072	-0.00454578	0.178781
cg03636234	12	41256616	PRICKLE1	NA	0.943304	0.942643	-0.00148659	0.41956	0.938052	0.941189	0.00196696	0.309104
cg08042220	1	155081811	NTRK1;INSRR	Island	0.0320816	0.0327295	0.000460694	0.419573	0.0343229	0.0347461	0.000721845	0.210112
cg26092253	1	148473777	ANP32E;ANP32E;ANP32E	Island	0.0175501	0.0185081	0.000499919	0.419573	0.0195218	0.0181916	-0.00144038	0.0263282
cg13093285	3	158321097	NA	S_Shore	0.918724	0.92078	0.00126303	0.419574	0.917879	0.919857	0.00205284	0.242038
cg09601994	6	125463229	NA	S_Shore	0.971854	0.970836	-0.000796648	0.419575	0.969477	0.970031	0.0010131	0.333901
cg11247378	20	30086510	NA	S_Shelf	0.358152	0.360032	0.00529463	0.419578	0.385657	0.380253	0.00101027	0.877482
cg01926706	7	143230290	FAM115A	Island	0.0198533	0.0204624	0.000369985	0.419581	0.0212598	0.0208339	-0.00058684	0.271588
cg17984007	1	28296106	LOC653566	NA	0.960981	0.961327	-0.000571992	0.419582	0.960403	0.960513	-0.000364976	0.602548
cg05260714	1	2326435	PEX10;RER1;PEX10	N_Shelf	0.83688	0.842243	0.00176426	0.419591	0.8294	0.834653	0.000703507	0.752936
cg02463513	19	2565104	GNG7	Island	0.038863	0.0393504	0.00136084	0.419593	0.0434159	0.0424367	0.00067386	0.727587
cg04554004	7	3050299	CARD11	NA	0.0879437	0.0888144	0.000937024	0.419594	0.0921507	0.0950959	0.00349765	0.0031578
cg14541372	9	35479718	RUSC2	Island	0.00917814	0.00903868	-0.000171312	0.419595	0.00984933	0.00926192	-0.000614386	0.00531987
cg00046623	15	90927959	NA	NA	0.97176	0.971863	-0.000426464	0.419597	0.971831	0.972078	-9.24514e-05	0.855665
cg01068412	6	56515497	DST;DST;DST;DST;DST	Island	0.0156218	0.0156164	-0.000173739	0.419598	0.0163946	0.0161641	-0.000114292	0.677575
cg17113476	17	2546008	KIAA0664	N_Shore	0.904548	0.904161	-0.00162232	0.419599	0.895222	0.895771	-0.00126998	0.554546
cg10116893	11	124555222	PKNOX2	NA	0.948277	0.949415	0.000700058	0.4196	0.94901	0.949935	5.8741e-05	0.944373
cg20442573	1	228483719	GALNT2	S_Shore	0.94543	0.947403	0.000934218	0.419601	0.945262	0.948411	0.00256875	0.0094889
cg09073059	11	14337427	RRAS2;RRAS2	S_Shore	0.0109371	0.0105424	-0.000299136	0.419607	0.0134134	0.012312	-0.00074412	0.219144
cg24469464	1	9216170	H6PD	N_Shore	0.148877	0.147456	0.00409906	0.419611	0.15503	0.145723	-0.00222805	0.642773
cg16208643	6	148922272	NA	N_Shore	0.655284	0.655948	0.00234205	0.419613	0.647787	0.654203	0.00745663	0.00900057
cg12962021	1	8800018	RERE;RERE;RERE;RERE	N_Shore	0.0177952	0.0182415	0.000356608	0.419613	0.0195181	0.0188249	-0.000352544	0.482611
cg23647784	6	28901198	NA	NA	0.00816956	0.0085219	0.000154097	0.419618	0.00898755	0.00875386	-0.000294149	0.0801302
cg17548347	9	109804788	NA	NA	0.574625	0.580548	0.00985025	0.419618	0.607077	0.607761	0.00759859	0.510553
cg02958551	5	172061633	NA	NA	0.198743	0.199864	0.00391265	0.41962	0.223874	0.220785	0.00190405	0.692948
cg06276084	17	31925389	ZNHIT3	NA	0.845375	0.848447	-0.00329251	0.419623	0.820053	0.81993	-0.00746635	0.070991
cg14519621	3	87122976	VGLL3	Island	0.0110194	0.0115019	0.00019105	0.419623	0.0115451	0.0111456	-0.000524575	0.018451
cg24457403	1	47681821	NA	N_Shore	0.219153	0.218749	0.00242842	0.419626	0.238553	0.234404	-0.00112325	0.705188
cg09547032	22	43987350	C22orf9;C22orf9	NA	0.810111	0.813586	-0.00346311	0.419632	0.781244	0.787664	-0.00217273	0.650749
cg13260916	16	65580100	CES8	NA	0.776701	0.782749	-0.00395448	0.419634	0.74007	0.744778	-0.00657697	0.189322
cg03117544	17	57023386	NACA2	NA	0.972815	0.97408	0.000453488	0.419634	0.972712	0.973903	0.000635096	0.228514
cg18522351	1	109309892	NA	S_Shelf	0.947912	0.948256	-0.000870145	0.419641	0.942312	0.944374	0.000313489	0.779033
cg24351076	15	66654884	NA	N_Shelf	0.927773	0.926274	-0.00134848	0.419644	0.925	0.924044	0.00127639	0.46162
cg10230711	1	201861671	ATP2B4;ATP2B4	N_Shelf	0.00749642	0.00722228	-0.000202582	0.419644	0.00969325	0.00862092	-0.000638562	0.0659554
cg05713782	9	129767833	FAM102A	NA	0.00629483	0.00650732	0.000190356	0.419645	0.00643281	0.00612818	-0.000213483	0.229947
cg00193490	16	73258312	RFWD3	Island	0.0157841	0.0153329	-0.000367385	0.419646	0.0165125	0.0145376	-0.00134608	0.00153955
cg00352652	1	40279462	CAP1;CAP1	S_Shore	0.0142775	0.0147159	0.000201594	0.419647	0.0147936	0.0149841	0.000205881	0.395725
cg07220442	9	101623966	NR4A3;NR4A3;NR4A3;NR4A3;NR4A3;NR4A3	Island	0.00982395	0.00945795	-0.000260834	0.419648	0.010688	0.00990366	-0.000405807	0.226768
cg06391548	9	97309138	PTCH1;PTCH1;PTCH1;PTCH1;PTCH1;PTCH1;PTCH1;PTCH1	Island	0.0145676	0.0150153	0.000182154	0.41965	0.0151215	0.0151036	-8.02419e-05	0.726168
cg20142501	6	30820352	IER3	Island	0.0125496	0.0130383	0.000251144	0.41965	0.0138527	0.0136882	0.000208024	0.873256
cg14792180	6	33282591	MIR219-1	N_Shore	0.970539	0.969565	-0.00137779	0.419655	0.970472	0.968592	-0.00204915	0.242925
cg15023686	6	30281953	TRIM26	NA	0.927544	0.929414	0.000750204	0.419656	0.926494	0.927779	0.000247658	0.801529
cg12615150	17	3699985	NA	S_Shelf	0.954167	0.955452	0.000677969	0.419658	0.953356	0.9543	0.000956287	0.260524
cg01260103	3	180524098	ZNF639	Island	0.0172969	0.0173508	-0.000309892	0.419658	0.0175978	0.017269	-0.000651865	0.0930714
cg06999379	3	142939489	RNF7;RNF7	N_Shore	0.00613992	0.00640249	0.000224451	0.41966	0.00674666	0.0063168	-0.000398393	0.139057
cg14476737	5	52440865	MOCS2;MOCS2;MOCS2	N_Shore	0.0064762	0.00630955	-0.000240201	0.419661	0.0071705	0.00644047	-0.000657809	0.0183519
cg20585676	12	47915386	NA	S_Shore	0.019016	0.0189223	-0.000584609	0.419665	0.0196492	0.0188254	-0.00108188	0.0968806
cg10954174	19	44082261	SIRT2;NFKBIB;SIRT2;NFKBIB	Island	0.0319212	0.0323285	0.000507702	0.419666	0.0329727	0.03256	-0.000353023	0.568877
cg27502580	11	27679212	BDNF;BDNF;BDNF;BDNF;BDNF;BDNF;BDNF;BDNF;BDNF;BDNF;BDNF;BDNF;BDNF;BDNF;BDNF;BDNF	Island	0.00742436	0.00763859	0.000138396	0.419668	0.00781598	0.00745746	-0.000245578	0.19092
cg13250024	11	128266412	KCNJ5	Island	0.0125755	0.0128262	-0.000288923	0.419669	0.0129474	0.0128883	-0.000342551	0.376716
cg21124530	19	10685846	NA	S_Shore	0.903501	0.905723	-0.00193051	0.419671	0.888368	0.893491	-0.000119962	0.959954
cg01542023	13	113144263	ADPRHL1;ADPRHL1	Island	0.981959	0.981948	-0.000313705	0.419671	0.981809	0.982021	1.84757e-05	0.955835
cg25130672	7	157795548	PTPRN2;PTPRN2;PTPRN2	N_Shore	0.928614	0.930944	0.00131299	0.419673	0.927319	0.929927	0.00190075	0.275127
ch.3.16860316F	7	7072831	NA	NA	0.926068	0.924414	-0.00122582	0.419675	0.920065	0.922888	0.0014604	0.615974
cg21940308	11	125643510	FOXRED1;SRPR	N_Shore	0.0612182	0.0625748	0.00160022	0.419677	0.0643613	0.0588553	-0.00439733	0.0197274
cg14419393	5	80586047	RNU5E;RNU5D;CKMT2;CKMT2;CKMT2	NA	0.796655	0.800703	-0.00369235	0.419681	0.763838	0.772809	0.000550329	0.906816
cg05156532	16	2752424	SRRM2	Island	0.980522	0.980739	0.000211487	0.419681	0.980341	0.980195	-0.000192012	0.459926
cg13106306	1	53697641	DMRTB1	N_Shore	0.980797	0.981034	0.000288437	0.419693	0.980351	0.980721	0.000194218	0.603986
cg23151014	8	142418342	LOC731779	NA	0.559657	0.562978	-0.00400471	0.419701	0.523518	0.529276	-0.00282128	0.585519
cg13830646	10	119295085	EMX2;EMX2;EMX2OS	Island	0.0700864	0.0713527	0.000881799	0.419703	0.0788061	0.077919	-0.000547589	0.608565
cg10586756	20	5041932	C20orf30;C20orf30;C20orf30;C20orf30	Island	0.0225179	0.0219782	-0.000379383	0.419706	0.0234787	0.0221358	-0.00100325	0.0300938
cg01511104	3	189989409	LPP;LPP;LPP	NA	0.284598	0.281595	0.00615717	0.419706	0.329194	0.313299	-0.00410468	0.592036
cg18566594	19	6688389	GPR108;GPR108	Island	0.0168605	0.0164298	-0.00040077	0.419706	0.0181767	0.0162079	-0.00164418	0.00333693
cg24297348	19	63679416	ZNF446	Island	0.0211329	0.0208989	-0.000302299	0.419709	0.0214046	0.0208787	-0.000212686	0.603256
cg18477816	16	270733	ARHGDIG	Island	0.00953313	0.00988514	0.000163468	0.419715	0.00961466	0.00953781	-0.000149877	0.439333
cg05271910	12	48575086	FAIM2	NA	0.855425	0.861872	0.00269972	0.419717	0.840085	0.851269	0.00818482	0.0282129
cg08498836	17	4812078	CAMTA2;CAMTA2;SPAG7;CAMTA2;CAMTA2	Island	0.00973793	0.00964432	-0.000179168	0.419717	0.00992392	0.00938045	-0.000501865	0.0289394
cg10074727	5	80292280	RASGRF2	Island	0.0314074	0.0315205	-0.000642851	0.419721	0.0319646	0.031212	-0.00190852	0.00722668
cg25497250	22	25205552	HPS4;HPS4	N_Shelf	0.0962132	0.0916483	-0.00201171	0.419722	0.0923788	0.0883011	-0.000351156	0.885566
cg23211949	19	55056311	PNKP	N_Shore	0.721915	0.725894	-0.00413164	0.419722	0.694983	0.699616	-0.00407007	0.422204
cg14909464	1	63564771	NA	S_Shore	0.186209	0.185337	0.00178638	0.419724	0.20972	0.206355	-3.27009e-05	0.989023
cg09374629	3	30723819	NA	NA	0.022757	0.0232541	0.000495782	0.419727	0.0242098	0.0241788	0.000406053	0.548335
cg13375916	19	18912190	HOMER3;HOMER3;HOMER3;HOMER3;HOMER3	Island	0.0113861	0.0117286	0.000151527	0.419727	0.0118434	0.0115486	-0.000308779	0.0869794
cg20690737	11	18682430	IGSF22;TMEM86A	N_Shore	0.96339	0.964391	0.000487257	0.419731	0.963861	0.964161	0.000220177	0.669234
cg17903590	6	153675014	NA	NA	0.00585386	0.00577592	-0.000229766	0.419733	0.00633134	0.00619404	-0.000126383	0.619187
cg09412584	9	133368566	POMT1;POMT1;POMT1;POMT1;POMT1	Island	0.0186397	0.0196798	0.00041474	0.419735	0.0201453	0.0193022	-0.000979464	0.063968
cg01778647	1	50574183	NA	S_Shelf	0.966877	0.96535	-0.00115395	0.419743	0.965641	0.96564	0.000600567	0.668037
cg10912268	5	176235519	UNC5A	N_Shelf	0.0269907	0.0269372	0.000526801	0.419746	0.0305074	0.0293272	-0.000103329	0.879114
cg02771619	10	134513457	NA	NA	0.988681	0.989328	0.000274173	0.419756	0.988011	0.989254	0.000793199	0.0626599
cg11072119	17	77217050	NA	S_Shelf	0.972198	0.971794	-0.000448957	0.419761	0.970676	0.971789	0.000827985	0.139904
cg13470658	19	15097210	ILVBL	Island	0.0331184	0.0339902	0.000418196	0.419762	0.0334881	0.0338208	0.000174439	0.738821
cg03698681	6	169355135	NA	NA	0.0112226	0.0102696	-0.000344202	0.419763	0.0114583	0.0104613	-0.000295267	0.518771
cg15617292	3	120347560	C3orf30;IGSF11;IGSF11	NA	0.949523	0.947712	-0.00140275	0.419766	0.946376	0.947408	0.00132431	0.459766
cg19270858	8	68139991	CSPP1;CSPP1	Island	0.00900922	0.00956608	0.000372743	0.419767	0.00950581	0.00879931	-0.000826853	0.0272838
cg08770358	6	80771479	TTK;TTK	S_Shore	0.0240047	0.0235224	-0.000437094	0.419768	0.025248	0.0246053	-0.000660417	0.235123
cg08768395	4	139864278	NA	NA	0.850827	0.853494	0.00207475	0.419778	0.848421	0.852597	0.0033573	0.201027
cg22414499	15	84124446	KLHL25	NA	0.948482	0.947992	-0.00113086	0.419782	0.949263	0.946779	-0.00307499	0.0287361
cg21625737	2	21083377	APOB	NA	0.659933	0.664528	-0.0039658	0.419782	0.623389	0.631605	-0.000549003	0.91187
cg00255919	19	2567921	GNG7	S_Shelf	0.188966	0.187834	0.00400713	0.419788	0.216928	0.213867	0.00443711	0.385027
cg00561081	17	24092622	NEK8	N_Shelf	0.326441	0.327381	0.0049253	0.419791	0.353848	0.347786	-4.72751e-05	0.993738
cg13450549	22	45392519	NA	N_Shore	0.746441	0.749651	-0.00355294	0.419792	0.717142	0.725348	0.000498419	0.910599
cg01294058	7	151109182	PRKAG2;PRKAG2	N_Shore	0.966559	0.966098	-0.000828776	0.419792	0.964526	0.966361	0.00175694	0.0929829
cg06349981	7	130069673	KLF14	Island	0.0527566	0.052189	-0.000691502	0.419798	0.0610891	0.0579453	-0.00196638	0.050999
cg21156386	12	127753239	TMEM132C	N_Shelf	0.969671	0.969602	-0.000460977	0.419799	0.96905	0.97011	0.000538885	0.345824
cg24382527	11	66891183	CLCF1;LOC100130987;CLCF1	NA	0.0489108	0.049869	0.00117851	0.419809	0.0422376	0.0405524	-0.00173372	0.0445107
cg27385940	6	33241061	COL11A2;COL11A2;COL11A2	S_Shelf	0.84566	0.848072	-0.00215735	0.41981	0.830463	0.832194	-0.00324201	0.251276
cg07594845	7	45033383	CCM2;CCM2;CCM2;CCM2;CCM2	NA	0.372709	0.374052	0.00507074	0.419815	0.397186	0.389844	-0.00138435	0.821673
cg17329287	11	900475	CHID1;CHID1;CHID1;CHID1;CHID1	Island	0.00779085	0.00708011	-0.000360166	0.419824	0.00856351	0.00708901	-0.00100251	0.0280962
cg08444306	19	10322336	TYK2	N_Shelf	0.946966	0.94667	-0.0010121	0.419824	0.946703	0.946462	-0.00126039	0.309817
cg17723653	4	100703596	RG9MTD2;RG9MTD2;MTTP;RG9MTD2;RG9MTD2	N_Shore	0.00528642	0.00511644	-0.000162552	0.419824	0.00643098	0.00553571	-0.000730562	0.00206167
cg16439118	13	27423212	NA	N_Shelf	0.964112	0.963048	-0.000579607	0.419825	0.963428	0.963765	0.000357425	0.609274
cg14976741	2	241793357	ANO7	N_Shelf	0.939697	0.938288	-0.00132724	0.419836	0.935892	0.938224	0.00276623	0.0905843
cg11337865	6	11253618	NA	NA	0.965641	0.965072	-0.000597764	0.419837	0.964453	0.96481	0.000198661	0.804683
cg23278885	18	32592494	FHOD3	N_Shelf	0.856282	0.859056	0.00133476	0.419838	0.851504	0.856164	0.00419104	0.0133731
cg24369310	1	167822568	F5	NA	0.811738	0.816928	0.00232282	0.419838	0.792533	0.797103	0.000780099	0.796182
cg01914231	14	94678267	DICER1;DICER1	NA	0.862675	0.85238	-0.00254172	0.41984	0.858391	0.847247	-0.00176973	0.592759
cg15703070	2	119324106	NA	Island	0.010224	0.00993144	-0.000234621	0.41984	0.0111643	0.0106916	-0.000360782	0.19166
cg22872885	15	87714427	NA	N_Shore	0.0155302	0.0155177	0.000359907	0.419846	0.019844	0.020141	0.000770237	0.177442
cg18563680	5	175902412	NA	Island	0.0261876	0.0257373	-0.000402225	0.419849	0.0259316	0.0246578	-0.000982031	0.05531
cg01009358	2	142604356	LRP1B	Island	0.0195161	0.0202019	0.000378562	0.419853	0.0201176	0.0203017	-0.00040924	0.33145
cg10709027	1	1062233	NA	Island	0.058606	0.0586407	-0.000799067	0.419853	0.0606714	0.058183	-0.00160925	0.0923029
cg08893269	1	206483766	PLXNA2;PLXNA2	Island	0.0377407	0.0383217	0.000885093	0.419855	0.0447582	0.0434937	-0.000625436	0.57542
cg23241429	9	135328122	SLC2A6;SLC2A6	N_Shore	0.701988	0.708347	0.00222774	0.419855	0.676177	0.683081	0.00249206	0.384205
cg08501426	16	30902543	HSD3B7;HSD3B7;HSD3B7;SETD1A	S_Shelf	0.811997	0.81577	0.00148932	0.419857	0.810508	0.811101	-0.000892018	0.649534
cg14567985	1	117948909	FAM46C	N_Shore	0.982507	0.982177	-0.000343776	0.419861	0.98119	0.981855	0.000651625	0.139227
cg14480463	10	17211701	CUBN	NA	0.958705	0.95741	-0.000944455	0.419869	0.955362	0.956628	0.00168937	0.166828
cg09404592	6	83832273	UBE2CBP	Island	0.0072944	0.00657803	-0.000261935	0.419869	0.00751214	0.00662889	-0.000422262	0.289567
cg19995197	6	31962612	EHMT2;EHMT2	N_Shelf	0.929846	0.931702	0.00111325	0.41987	0.930677	0.932133	0.00178376	0.21873
cg18224993	1	16046937	SPEN;FLJ37453	Island	0.00848157	0.00900583	0.000191987	0.419871	0.00895316	0.00884097	-0.000223968	0.358988
cg14536194	16	85103875	FOXF1	Island	0.0732015	0.074882	0.00140276	0.419871	0.0705942	0.0733607	0.00306547	0.0893511
cg07724977	2	128793702	HS6ST1	Island	0.718002	0.725494	0.00320597	0.419872	0.693878	0.702702	0.00405065	0.336624
cg00619097	12	100983459	NA	S_Shelf	0.956323	0.955545	-0.000756914	0.419872	0.954206	0.954093	-0.000563506	0.57096
cg14592092	11	62355256	STX5	Island	0.00898797	0.00873619	-0.000177708	0.419872	0.00963168	0.00868292	-0.00066869	0.00217285
cg25495217	2	192769056	TMEFF2	Island	0.0141796	0.0136425	-0.00029911	0.419874	0.0142166	0.0132048	-0.000674556	0.0612648
cg12612137	4	11039650	HS3ST1	Island	0.0192018	0.0186698	-0.000349136	0.419877	0.0191973	0.0182522	-0.000633088	0.116218
cg05039202	12	121551596	ZCCHC8	Island	0.0151758	0.0150658	-0.00030671	0.419882	0.0158555	0.0151599	-0.000232161	0.502713
cg26692724	1	10432641	CORT;APITD1;CORT	NA	0.892433	0.892152	-0.00142123	0.419886	0.903601	0.903055	-0.00113874	0.470663
cg03348584	17	6952310	ASGR2;ASGR2;ASGR2;ASGR2	NA	0.897915	0.89634	-0.00197483	0.419887	0.897394	0.894948	-0.0026369	0.286763
cg14127927	14	56349249	OTX2OS1	S_Shore	0.0796144	0.0806535	0.00150476	0.419887	0.0886553	0.0892	0.00198773	0.322771
cg14519518	4	119939242	SEC24D	NA	0.974202	0.973146	-0.000675893	0.419889	0.972725	0.973214	0.000600563	0.466971
cg14421525	8	145725629	MGC70857;KIAA1688	Island	0.00807457	0.00790981	-0.000205999	0.41989	0.00871736	0.00783375	-0.00073297	0.00797173
cg04817908	3	159771638	MLF1;MLF1;MLF1	Island	0.010652	0.0104598	-0.000189728	0.41989	0.0105205	0.0100221	-0.000369548	0.0996482
cg02355558	16	87210724	ZC3H18	NA	0.952995	0.953267	-0.000872784	0.419891	0.945767	0.948439	0.00156255	0.210218
cg01593385	1	112853500	WNT2B;WNT2B	Island	0.137865	0.135532	0.00154692	0.4199	0.139057	0.133863	-0.00270633	0.140251
cg02116942	17	46585755	NME1;NME1-NME2;NME1	Island	0.0467975	0.0469937	0.000725073	0.419902	0.0479885	0.0470729	0.000278984	0.754519
cg18310495	8	55097781	TCEA1;TCEA1	S_Shore	0.0106722	0.0105602	-0.00021892	0.419902	0.0111971	0.0105216	-0.000731479	0.0029142
cg19595295	12	9109036	LOC144571	S_Shore	0.432152	0.430521	-0.00852174	0.419904	0.402388	0.398834	-0.0106712	0.298698
cg19740240	10	134449799	NKX6-2	Island	0.0197212	0.0186942	-0.000508417	0.419905	0.0209849	0.0193005	-0.00111907	0.0944459
cg11619390	5	96544477	RIOK2;RIOK2	N_Shore	0.00882777	0.00874758	-0.000230433	0.419905	0.0106369	0.00892753	-0.00184259	0.014748
cg22856183	2	208284389	CCNYL1;CCNYL1	Island	0.0234507	0.0230343	-0.000376817	0.419906	0.0243787	0.022491	-0.00160702	0.0021364
cg24857117	7	128596534	NA	Island	0.196903	0.199848	0.0038025	0.419908	0.239753	0.236643	-0.000268729	0.957429
cg12842219	1	154156582	SNORA42;KIAA0907	NA	0.96823	0.966945	-0.000797363	0.419913	0.966929	0.967449	0.000925286	0.339507
cg15764655	8	145988865	RPL8;RPL8	Island	0.0225703	0.0224278	-0.000296544	0.419917	0.0222928	0.0221084	-0.000167609	0.673401
cg03052172	6	16442107	ATXN1;ATXN1	NA	0.803673	0.808103	-0.00343874	0.419918	0.768716	0.778483	0.000682427	0.871138
cg09352310	2	178683958	RBM45	N_Shore	0.925411	0.927259	-0.00179884	0.419925	0.905129	0.913648	0.00468008	0.0783451
cg00807985	9	126571773	NR6A1;NR6A1	N_Shore	0.0373105	0.0371728	-0.00055633	0.419929	0.0351777	0.0344103	-0.000626365	0.3069
cg10414985	18	30652285	DTNA;DTNA;DTNA;DTNA;DTNA;DTNA;DTNA;DTNA;DTNA	NA	0.935183	0.934885	-0.00121368	0.41993	0.927946	0.930493	0.00190205	0.245037
cg27113153	17	19712300	ULK2;ULK2	Island	0.963613	0.962568	-0.000672221	0.41993	0.961222	0.961506	0.000553655	0.534325
cg20327862	1	22252980	CDC42;CDC42;CDC42	S_Shore	0.0315811	0.0305007	-0.00064435	0.419935	0.030535	0.031046	0.000526862	0.517312
cg09492252	1	42896851	PPIH	Island	0.0113486	0.0111054	-0.000210417	0.419936	0.0120188	0.0120081	9.68118e-05	0.749097
cg00472520	1	230637958	SIPA1L2	NA	0.905891	0.907524	-0.00172305	0.419942	0.896545	0.8988	-0.000960026	0.650603
cg14773728	7	23475073	IGF2BP3	Island	0.0135223	0.0138973	0.00027005	0.419943	0.015102	0.015188	0.000367678	0.357341
cg24932817	14	68930862	ERH	N_Shelf	0.927129	0.92309	-0.0014983	0.419944	0.924106	0.922312	0.000979287	0.608458
cg17972094	9	34627478	SIGMAR1;SIGMAR1	Island	0.00282835	0.00260556	-9.47726e-05	0.419944	0.00319162	0.0026049	-0.000414055	0.16282
cg18303028	17	10541476	C17orf48;SCO1	Island	0.0125833	0.0119087	-0.000324476	0.419948	0.0132834	0.012061	-0.000628543	0.246885
cg27260636	19	4168985	ANKRD24	Island	0.948797	0.951643	0.0022124	0.419948	0.949237	0.950407	0.000989306	0.717329
cg14786686	17	46298587	NA	Island	0.00633694	0.00624407	-0.000149981	0.41995	0.00728216	0.00663068	-0.000534	0.0145901
cg24562066	5	169340331	FAM196B;DOCK2	NA	0.63038	0.630835	-0.00511053	0.419955	0.59575	0.604025	-0.00140714	0.826933
cg17573594	1	47464432	TAL1	S_Shore	0.0475378	0.0465734	-0.000675918	0.419957	0.05362	0.0534575	0.0014186	0.142016
cg22316614	3	46220811	CCR1	NA	0.981728	0.98141	-0.000363515	0.419958	0.980815	0.981155	0.0002945	0.523043
cg07169625	3	51403691	RBM15B	Island	0.00369262	0.00333527	-0.000121719	0.41996	0.00405308	0.00336312	-0.000432717	0.202689
cg11645465	1	221262729	NA	NA	0.685187	0.693108	0.0030719	0.419961	0.663164	0.67166	0.00243915	0.484052
cg02683307	3	52288963	WDR82	S_Shore	0.8143	0.819562	-0.00297285	0.419962	0.787185	0.792623	-0.00384494	0.309676
cg04832268	8	123862658	ZHX2	Island	0.00685954	0.00669739	-0.000166027	0.419963	0.00765485	0.00705173	-0.00051471	0.0240125
cg22869567	10	134755351	GPR123	S_Shelf	0.912161	0.911212	-0.000847449	0.419964	0.910922	0.910959	-1.81173e-05	0.987098
cg15084499	2	46996387	MCFD2;MCFD2;MCFD2;MCFD2;MCFD2;MCFD2;MCFD2;MCFD2;MCFD2;MCFD2	Island	0.00985068	0.0103792	0.000220874	0.419973	0.0103844	0.0100703	-0.000441996	0.147509
cg10721149	7	111790158	NA	NA	0.944616	0.945029	-0.00108486	0.419979	0.942307	0.942773	-0.00123022	0.392828
cg04492369	6	168371568	NA	N_Shore	0.949814	0.948966	-0.00149168	0.419981	0.947792	0.945895	-0.00242088	0.256779
cg03681679	1	24342355	IL22RA1	NA	0.76804	0.774783	-0.00363876	0.419985	0.738152	0.742238	-0.00633994	0.18851
cg01252496	7	152345777	NA	NA	0.927251	0.92832	0.00113379	0.419986	0.925537	0.925688	-0.000345579	0.817138
cg15755084	6	101011410	SIM1	N_Shore	0.0894232	0.0884769	0.00197425	0.419993	0.115438	0.10274	-0.00739487	0.00876277
cg07066815	7	1606660	NA	N_Shore	0.942483	0.943589	0.000845081	0.419994	0.941396	0.941507	-0.000121583	0.911096
cg22116398	3	67787738	SUCLG2	Island	0.00834848	0.00780702	-0.000257624	0.419994	0.00891708	0.00800603	-0.000566735	0.239977
cg05857826	10	44590296	NA	NA	0.950147	0.947491	-0.00149132	0.42	0.946811	0.946598	0.000957091	0.587605
cg21584831	19	5025616	KDM4B	Island	0.40327	0.404121	0.00663786	0.42	0.435499	0.420032	-0.00659447	0.400769
cg01795082	22	30632757	DEPDC5	NA	0.963875	0.963248	-0.000661411	0.420002	0.961937	0.962592	0.000446427	0.596703
cg22330497	16	65552644	CES3;CES3	NA	0.199631	0.199452	-0.00225134	0.420005	0.194391	0.201077	0.00438902	0.102975
cg06524264	16	86586934	BANP;BANP	N_Shelf	0.943105	0.941971	-0.00143607	0.420007	0.939297	0.940132	-3.5884e-05	0.984858
cg12124094	16	71658570	NA	S_Shore	0.706071	0.721896	0.00426319	0.420009	NA	NA	NA	NA
cg08521187	3	52163618	WDR51A;WDR51A;WDR51A;WDR51A;WDR51A;WDR51A	Island	0.00429864	0.00422542	-9.42665e-05	0.42002	0.00450605	0.00436012	-0.000103546	0.383853
cg24502084	7	93471632	BET1	Island	0.00895177	0.00886017	-0.000164939	0.420022	0.00955588	0.00914351	-0.000284836	0.187325
cg10796068	1	245682056	OR2B11	S_Shore	0.972452	0.972304	-0.000464468	0.420024	0.971458	0.972102	0.000259957	0.64823
cg15899474	17	8473943	MYH10	Island	0.010008	0.00953432	-0.000319377	0.420026	0.0106819	0.00963189	-0.000718016	0.102418
cg21780294	19	49016738	LYPD5	Island	0.0314621	0.0323485	0.000913462	0.42003	0.0339356	0.0340483	0.000720029	0.567656
cg05160181	13	52121254	NA	N_Shelf	0.669157	0.674009	0.00212875	0.420032	0.670681	0.669807	-0.000184288	0.945806
cg13791658	12	47869379	TUBA1A	S_Shore	0.00783746	0.00761975	-0.000217607	0.420034	0.00831161	0.00731298	-0.000941974	8.13348e-05
cg03254928	1	106427864	NA	S_Shelf	0.907161	0.909822	0.00123652	0.420037	0.905812	0.907163	0.000334104	0.819456
cg03446008	10	134823777	KNDC1	Island	0.0195357	0.0178372	-0.000576649	0.420038	0.0204371	0.018365	-0.00150564	0.0543953
cg24597158	11	44543620	CD82;CD82	Island	0.0236378	0.0244935	0.000333583	0.420039	0.0243171	0.0236017	-0.000651289	0.108506
cg00596508	12	47913891	NA	N_Shore	0.299704	0.299283	0.0050465	0.420039	0.32897	0.31809	-0.00339527	0.580355
cg10856724	2	241148717	DUSP28;DUSP28	Island	0.00996649	0.00974923	-0.000167362	0.42004	0.0101954	0.00975116	-0.000336162	0.152573
cg16564842	6	31953651	SLC44A4	NA	0.933223	0.933867	-0.00125344	0.420045	0.928584	0.929519	-0.000728305	0.661883
cg13446863	18	28305012	FAM59A	Island	0.00668453	0.00628354	-0.000215788	0.420046	0.00718149	0.00635858	-0.000587055	0.068974
cg14422366	17	72827828	SEPT9;SEPT9;SEPT9;SEPT9	NA	0.0394947	0.0383806	-0.00133791	0.420053	0.0372948	0.0330187	-0.00453706	8.35358e-06
cg06006071	21	44406036	NA	Island	0.747647	0.749285	-0.00187823	0.420055	0.725447	0.730682	0.00355743	0.159614
cg09374375	2	197710085	ANKRD44	NA	0.974706	0.974475	-0.000399086	0.420059	0.974504	0.974736	0.000148571	0.755673
cg06033368	8	22920853	RHOBTB2;RHOBTB2;RHOBTB2	S_Shore	0.970515	0.971652	0.000551092	0.420066	0.969386	0.970656	0.000764433	0.271579
cg21813101	17	1613357	SERPINF1	NA	0.756579	0.761467	-0.00408507	0.420068	0.728581	0.73623	-0.00245086	0.624924
cg18769909	20	1300657	FKBP1A;FKBP1A	NA	0.943233	0.942553	-0.00165037	0.42008	0.936613	0.940621	0.00284269	0.18405
cg14523723	5	153970494	NA	Island	0.0326828	0.032521	-0.000401043	0.42008	0.0327567	0.032258	-0.000370674	0.443887
cg26535158	19	12709293	ASNA1	Island	0.00916587	0.00905474	-0.000280754	0.420081	0.0100676	0.00910279	-0.000939844	0.00899688
cg25578609	22	49310977	SCO2;SCO2;SCO2;SCO2	Island	0.00840836	0.00840546	-0.000135571	0.420081	0.00864081	0.00842826	-0.000244735	0.136474
cg04902811	8	47290991	NA	NA	0.959239	0.959953	0.000791522	0.420083	0.95804	0.95854	0.000266554	0.799975
cg04836442	3	161600878	SMC4;SMC4;IFT80	Island	0.0159366	0.0161918	0.000191568	0.42009	0.0168003	0.0166241	-0.000235907	0.333898
cg23242898	19	3698961	TJP3	Island	0.945367	0.946678	0.000915057	0.420093	0.941722	0.943693	0.00235916	0.051688
cg25615068	16	4248071	TFAP4	N_Shelf	0.882879	0.881018	-0.00149485	0.420093	0.881613	0.878592	-0.000131868	0.943685
cg27361250	2	230495072	FBXO36;TRIP12	Island	0.0162204	0.017082	0.000358994	0.420098	0.0167624	0.0169853	-0.000180616	0.675309
cg02696169	2	84996485	NA	NA	0.711437	0.71213	0.00170784	0.420098	0.710278	0.707315	-0.00179893	0.401355
cg11855769	3	169296145	GOLIM4	Island	0.0167899	0.0175376	0.000290774	0.420105	0.0172563	0.0176854	0.000134929	0.714544
cg05348668	4	5978914	NA	NA	0.960643	0.961258	0.00057557	0.420106	0.96142	0.961091	-0.000169177	0.784738
cg13436879	5	124777554	NA	NA	0.964729	0.963034	-0.00102373	0.420108	0.962229	0.962129	0.000672353	0.63811
cg10721812	2	238111257	MLPH;MLPH	NA	0.893327	0.895657	0.00106664	0.42011	0.896432	0.896723	-0.000803151	0.569855
cg03717503	22	42154710	MPPED1	S_Shelf	0.970551	0.971146	0.000473174	0.42011	0.97036	0.971177	0.000751702	0.186184
cg13540418	1	151000019	KPRP	S_Shore	0.869173	0.873066	0.00177353	0.420115	0.847437	0.85358	0.0036073	0.167652
cg20202505	11	134288658	NA	NA	0.808246	0.811821	0.00166843	0.420124	0.806522	0.809831	0.00165093	0.463258
cg10816700	4	1011107	NA	Island	0.906205	0.908613	0.00101939	0.420128	0.903831	0.906061	0.00111135	0.366808
cg10914544	1	8861288	ENO1;ENO1	Island	0.0108067	0.010991	0.000179234	0.420132	0.0114666	0.0109943	-0.000309616	0.210554
cg12338657	21	46812035	DIP2A;DIP2A	NA	0.948137	0.949795	0.000953287	0.420141	0.950259	0.951629	0.000722322	0.527884
cg00783945	16	30696081	NA	S_Shore	0.904708	0.9059	0.00111838	0.420146	0.906869	0.910629	0.00302798	0.0170506
cg07173760	13	52405973	NA	NA	0.976479	0.977109	0.000440948	0.420147	0.976201	0.977483	0.00119098	0.0230492
cg00097639	5	623791	NA	NA	0.715115	0.721942	0.00209887	0.42015	0.709083	0.713921	0.000633621	0.814689
cg09697644	15	75711752	LINGO1;LINGO1	Island	0.0143781	0.0147699	0.000179155	0.420151	0.0148189	0.014588	-0.000242711	0.29883
cg00007326	15	50870824	ONECUT1	Island	0.0107674	0.0103748	-0.000245551	0.420156	0.013146	0.0129719	0.000184065	0.658166
cg07526904	8	94815737	RBM12B	NA	0.978753	0.978393	-0.000333538	0.420162	0.978229	0.978615	0.000401732	0.31571
cg02834447	16	86445005	SLC7A5	NA	0.0159114	0.0150884	-0.000384517	0.420162	0.0164241	0.015228	-0.000584189	0.386035
cg06195193	14	105012581	CRIP2	Island	0.00522671	0.00513814	-9.34837e-05	0.420164	0.00532859	0.00505842	-0.000244434	0.0742914
cg07385362	15	90931168	NA	NA	0.875945	0.878913	0.00176957	0.420172	0.876569	0.878984	0.00131481	0.546188
cg03198733	11	3143505	OSBPL5;OSBPL5;OSBPL5	S_Shore	0.0123244	0.0119471	-0.000328623	0.420175	0.0129801	0.0120034	-0.000689421	0.0755865
cg16473658	7	99333388	TRIM4;TRIM4	NA	0.377411	0.377466	0.00583423	0.420186	0.407947	0.39731	-0.00198336	0.783209
cg09651302	20	32610032	MAP1LC3A;MAP1LC3A	Island	0.00355308	0.0031871	-0.000137348	0.42019	0.00386891	0.00326303	-0.000340009	0.246382
cg16082058	20	33578764	C20orf173;C20orf173	NA	0.941363	0.943391	0.000887316	0.420195	0.940367	0.94261	0.00113003	0.32005
cg18948488	16	88101036	SPG7;SPG7	N_Shore	0.113147	0.113475	0.00302876	0.420197	0.14401	0.132088	-0.00670967	0.110326
cg10541864	17	62303990	CACNG5;CACNG5	NA	0.981358	0.981306	-0.000284607	0.420198	0.980737	0.981222	0.000243267	0.510208
cg17669899	1	155983039	FCRL2	NA	0.812742	0.813599	-0.00446234	0.420204	0.789154	0.794737	0.00082492	0.881791
cg02462487	19	44690130	DLL3;DLL3	Island	0.228529	0.236782	0.00649865	0.420216	0.218681	0.22505	0.0035505	0.6332
cg08093097	19	12412937	ZNF443	S_Shore	0.0187824	0.0196906	0.000346806	0.420221	0.0197101	0.0192793	-0.000554209	0.187231
cg05372679	1	23623782	TCEA3;TCEA3	Island	0.0221163	0.0224571	0.000313925	0.420224	0.0232557	0.0230578	-0.000389234	0.329959
cg25154581	16	87713815	ACSF3;ACSF3;ACSF3	Island	0.951492	0.951821	-0.000787498	0.420229	0.950488	0.950191	-0.00160931	0.0995575
cg09110402	6	31757448	LY6G5C	N_Shore	0.0123613	0.0120932	-0.00026529	0.42024	0.0128512	0.0125058	-0.000111583	0.748365
cg00859622	15	57517947	FAM81A	Island	0.00409515	0.00385522	-0.000144249	0.420241	0.00449476	0.00392234	-0.000391422	0.176997
cg10596768	17	16497717	ZNF624	Island	0.0190689	0.0197521	0.000278103	0.420243	0.0194238	0.019851	0.000128329	0.713961
cg10402698	1	179553952	NA	Island	0.0110612	0.0103795	-0.000335676	0.420244	0.0115006	0.0104429	-0.00061738	0.203626
cg18886147	17	75051019	NA	NA	0.936388	0.937992	0.000892506	0.420245	0.935615	0.93731	0.000547934	0.63474
cg22409504	17	78621338	NA	S_Shelf	0.787218	0.793629	0.00241604	0.420246	0.777115	0.783008	0.00148915	0.615611
cg26240185	14	101160900	NA	N_Shelf	0.92804	0.930062	0.00205663	0.420247	0.926092	0.926737	0.00209586	0.389553
cg16658535	1	10457473	PEX14	N_Shore	0.0274508	0.0279996	-0.000456256	0.42025	0.0292916	0.0279967	-0.0018404	0.00181427
cg09256964	15	99975011	NA	NA	0.984822	0.984659	-0.000283036	0.420252	0.983815	0.984284	0.000271164	0.455418
cg16737567	11	70823552	DHCR7;DHCR7	N_Shore	0.980999	0.981375	0.000499165	0.420255	0.979932	0.981437	0.00148917	0.0259365
cg01733783	20	2581340	NOP56;MIR1292;NOP56	Island	0.053359	0.0569218	0.00349656	0.420256	0.0564796	0.056732	-0.000720186	0.872754
cg18093866	2	55774068	PNPT1	N_Shore	0.0168146	0.0171427	0.000218863	0.420258	0.0171329	0.0169832	-6.07277e-05	0.8302
cg07674095	9	123069869	GSN;GSN;GSN;GSN;GSN;GSN;GSN	NA	0.102919	0.101387	-0.00225612	0.42026	0.0913531	0.098135	0.00577006	0.0283621
cg03516551	10	670352	DIP2C	S_Shore	0.97131	0.970904	-0.00088138	0.420261	0.971773	0.970839	-0.00139066	0.20563
cg06437799	19	44921206	CLC	NA	0.935988	0.932478	-0.00200576	0.420262	0.933816	0.933424	0.00060006	0.809673
cg03160726	7	32949889	RP9P	S_Shore	0.905683	0.904002	-0.00219898	0.420264	0.897533	0.900535	0.00245328	0.418105
cg04193970	17	74505101	CANT1;CANT1;CANT1	Island	0.866901	0.868949	-0.00259939	0.420268	0.838643	0.84106	-0.00354294	0.328892
cg10050807	2	45400785	NA	NA	0.954101	0.955478	0.000717372	0.420272	0.95224	0.95348	0.000442949	0.624832
cg09033333	10	134222549	INPP5A	NA	0.930971	0.931994	0.00149035	0.420273	0.930594	0.931045	0.000265012	0.883656
cg02278437	1	67545763	IL12RB2;IL12RB2	N_Shore	0.00701876	0.00635216	-0.000226925	0.420273	0.00938226	0.00793108	-0.000751777	0.192947
cg26260038	4	174664104	NA	N_Shore	0.188558	0.187563	0.00431993	0.420275	0.220557	0.218054	0.00588824	0.258314
cg13102658	10	135083113	MTG1	Island	0.981173	0.980914	0.00033507	0.420278	0.980388	0.980537	0.000378588	0.369147
cg18555142	1	119966826	ZNF697	Island	0.671417	0.65996	-0.00773048	0.420286	0.689185	0.674748	-0.0113551	0.231597
cg06180869	17	7695510	KDM6B	N_Shore	0.96167	0.961481	-0.000669119	0.420287	0.956741	0.95867	0.00109121	0.216251
cg12495889	17	70638892	NT5C	Island	0.0163378	0.0166269	0.000194123	0.420292	0.0166399	0.0165682	2.10411e-05	0.929888
cg12834820	6	43987576	LOC100132354	NA	0.968948	0.968232	-0.000662429	0.420294	0.967345	0.968009	0.000693394	0.373739
cg03829241	1	175406749	FAM5B	Island	0.00618082	0.00605388	-0.000139266	0.420297	0.00636089	0.005991	-0.00026192	0.099717
cg17434690	1	117012143	IGSF3;IGSF3	Island	0.0742813	0.0746888	0.00139934	0.420297	0.0718068	0.0747523	0.00316099	0.0610446
cg16288865	9	114181676	HSDL2	Island	0.00374615	0.00368793	-7.73485e-05	0.420302	0.00410927	0.00392591	-0.000154813	0.14562
cg01035956	21	41141072	DSCAM	Island	0.398935	0.398932	-0.00354326	0.420309	0.381242	0.39199	0.00747133	0.0986176
cg08038291	10	1235481	ADARB2	NA	0.910226	0.910869	-0.00166962	0.42031	0.909426	0.908169	-0.00317529	0.146973
cg24455683	1	829615	NA	Island	0.323743	0.339542	0.0106353	0.420311	0.316491	0.328951	0.00596546	0.645795
cg11140875	7	111817915	NA	N_Shore	0.978829	0.97843	-0.000442528	0.420312	0.976887	0.977729	0.000772028	0.163286
cg14059963	9	116305819	DFNB31;DFNB31	N_Shore	0.83603	0.838206	-0.0025058	0.420315	0.806554	0.812412	0.000437158	0.900731
cg18493027	2	138975512	SPOPL	Island	0.0167148	0.0171787	0.000350909	0.420319	0.0190971	0.0190112	3.24133e-05	0.950848
cg08862291	5	140024431	WDR55	Island	0.0101956	0.0101606	-0.000189344	0.420321	0.0104404	0.0104623	8.4161e-05	0.737353
cg08704154	12	6996605	LPCAT3	Island	0.00643272	0.00635633	-0.000110765	0.420322	0.00707135	0.00645403	-0.000528228	0.000411232
cg24987706	12	10351190	KLRD1;KLRD1;KLRD1	NA	0.957506	0.95485	-0.00154144	0.420324	0.956991	0.954512	-0.00141975	0.416996
cg22802174	17	63755613	AMZ2;AMZ2;AMZ2;AMZ2;AMZ2;AMZ2	Island	0.00545578	0.00690087	0.00121597	0.420332	0.00557432	0.00663773	0.00096071	0.43816
cg24658280	3	39068981	WDR48	Island	0.009845	0.00982739	-0.000246979	0.420339	0.0105365	0.00972219	-0.000869717	0.00300034
cg23749739	5	543116	SLC9A3	N_Shore	0.93024	0.929817	-0.0012279	0.42034	0.926999	0.925744	-0.00272134	0.0894823
cg20971927	1	28717456	SNHG3-RCC1;SNHG3-RCC1;SNHG3-RCC1;RCC1;RCC1;RCC1	Island	0.00904311	0.00921266	-0.0001837	0.420345	0.00924473	0.00941669	-2.81124e-05	0.902997
cg27629023	17	77267811	HGS	S_Shore	0.972386	0.971388	-0.000748671	0.420346	0.970073	0.97055	0.000628814	0.518436
cg26091131	7	142850175	TAS2R60	NA	0.968983	0.966609	-0.00116705	0.420347	0.967374	0.96569	-0.000689815	0.638362
cg21441360	11	34193224	ABTB2	NA	0.761003	0.765708	-0.00353755	0.420355	0.730909	0.737184	-0.00338146	0.451889
cg17370322	1	171184474	NA	NA	0.887839	0.88974	-0.00165439	0.420355	0.881102	0.884412	0.00115536	0.601399
cg03041841	18	75409722	NA	Island	0.942138	0.944464	0.000694131	0.420357	0.94316	0.944278	0.000443917	0.624276
cg03763344	12	10256708	GABARAPL1	Island	0.00668513	0.00626411	-0.000269112	0.420361	0.00716498	0.00649326	-0.000528641	0.155423
cg08198370	3	39398958	SLC25A38	N_Shore	0.975953	0.974436	-0.000894341	0.420362	0.974528	0.974663	0.000566539	0.540028
cg26979056	11	89425295	NA	Island	0.480233	0.484811	0.00212391	0.420367	0.475255	0.480176	0.00334887	0.196023
cg14239346	3	43753674	NA	NA	0.789047	0.792109	-0.00373118	0.420369	0.756241	0.765545	0.00240075	0.606003
cg16395997	1	22321566	WNT4	S_Shelf	0.876193	0.878862	-0.00191927	0.420369	0.868819	0.869504	-0.00297348	0.213757
cg07939836	12	27066656	MED21	Island	0.00888226	0.00836655	-0.000226301	0.42037	0.0094985	0.00832431	-0.000870214	0.0492525
cg09449070	3	135563087	AMOTL2	Island	0.957646	0.958732	0.000589066	0.420372	0.958327	0.959064	0.000458964	0.51364
cg24548498	2	63139859	NA	Island	0.443226	0.444267	0.00393593	0.420374	0.468338	0.459769	-0.00403621	0.387352
cg12078229	7	111280263	DOCK4	NA	0.980287	0.980717	0.000340389	0.420378	0.980082	0.980144	-7.25341e-05	0.860542
cg09122799	2	130829564	PTPN18;PTPN18	Island	0.0219027	0.0219408	-0.000356306	0.420378	0.0217627	0.0213813	-0.000125995	0.766458
cg17918314	3	130384091	CNBP;CNBP;CNBP;CNBP;CNBP;CNBP	N_Shore	0.00585495	0.00568035	-0.000127934	0.420379	0.00644165	0.00595575	-0.000296706	0.053635
cg04048259	7	92674088	HEPACAM2;HEPACAM2	NA	0.958167	0.956054	-0.00111404	0.420383	0.956286	0.955824	0.000182635	0.890111
cg10869265	7	143230202	FAM115A	Island	0.0177188	0.0181746	0.000266405	0.420384	0.0185013	0.0182901	-0.000103737	0.749161
cg26093966	10	71541394	H2AFY2	NA	0.979674	0.981582	0.000610441	0.420384	0.978547	0.980772	0.000816766	0.224636
cg23116540	7	137795571	TRIM24;TRIM24	Island	0.00728002	0.00759898	0.000124823	0.420389	0.00740402	0.00746724	-9.49437e-06	0.953235
cg15399174	14	34252854	CFL2;CFL2;CFL2;CFL2;CFL2	N_Shore	0.00574713	0.00567315	-0.000117572	0.42039	0.00616105	0.00576702	-0.000327052	0.0499294
cg00259404	19	5407261	ZNRF4	Island	0.926632	0.929021	0.00123171	0.420391	0.9231	0.927232	0.00388096	0.0190136
cg10284592	17	20404958	NA	NA	0.880979	0.88275	0.00117292	0.420393	0.883258	0.88382	0.000103528	0.943667
cg16860712	6	30618000	GNL1	NA	0.207922	0.209126	0.00370007	0.420405	0.232729	0.230516	0.00163397	0.721484
cg14748160	19	50797442	GPR4	S_Shore	0.0271718	0.0287143	0.000924569	0.420407	0.0295341	0.0302104	-8.75462e-05	0.943661
cg24553691	10	76830166	C10orf41;ZNF503	Island	0.0125835	0.0122038	-0.000353172	0.420408	0.0127544	0.0117079	-0.000621557	0.0472773
cg10770662	15	89317827	PRC1;PRC1;PRC1	NA	0.966993	0.965009	-0.000587699	0.42041	0.964504	0.964459	0.00141231	0.0595637
cg23956473	15	96534460	NA	NA	0.769688	0.774072	-0.00302999	0.420413	0.738303	0.743187	-0.00332978	0.430729
cg01054432	2	227217553	NA	NA	0.35405	0.354282	0.00418567	0.420413	0.378778	0.373205	0.000969448	0.850596
cg19180698	14	103070213	TRMT61A	N_Shore	0.747104	0.750161	-0.00155651	0.42042	0.746436	0.743335	-0.0058876	0.00201901
cg24682415	3	188946190	BCL6	S_Shore	0.0298656	0.0298657	0.000508938	0.420424	0.0297926	0.0298332	0.00107167	0.108314
cg27014608	18	12244566	CIDEA;CIDEA	Island	0.00583597	0.00545882	-0.000187983	0.420427	0.00612017	0.00557714	-0.000288277	0.383615
cg00496504	21	42879665	NA	N_Shore	0.846843	0.841883	-0.00290044	0.420429	0.854053	0.845249	-0.00703366	0.0492209
cg18231267	2	45355036	NA	NA	0.832103	0.836768	-0.00276068	0.420436	0.807705	0.811464	-0.00392006	0.282269
cg27345762	11	118020369	PHLDB1;PHLDB1;PHLDB1	NA	0.928458	0.927786	-0.00165985	0.420442	0.926468	0.926632	-0.000844693	0.666883
cg01352294	19	50140253	APOC2;APOC4	NA	0.964565	0.966019	0.000525742	0.420446	0.964778	0.965539	0.000513457	0.401686
cg12146709	3	129005864	MGLL;MGLL	NA	0.975762	0.97542	-0.000852311	0.420447	0.975435	0.975228	-0.000491167	0.657027
cg02375409	7	97339420	ASNS;ASNS;ASNS	Island	0.0090067	0.00892172	-0.00016025	0.420448	0.00897155	0.00887061	-1.54645e-05	0.935216
cg03628871	5	149090172	PPARGC1B	Island	0.0379813	0.0375602	-0.000488324	0.420453	0.041285	0.0405326	-0.000478603	0.511884
cg15584954	1	26267022	TRIM63	NA	0.901964	0.898824	-0.00211378	0.420453	0.892922	0.896972	0.00490961	0.0653921
cg19935922	8	10945198	XKR6	NA	0.852273	0.857275	0.00244701	0.420457	0.848357	0.85245	0.00162989	0.601692
cg23128584	6	100722391	NA	NA	0.179753	0.175166	-0.00308342	0.420459	0.187536	0.181354	-0.00574816	0.139166
cg22777979	6	33289205	NA	Island	0.0283446	0.0283697	0.000434762	0.42046	0.0291879	0.0282999	0.000164249	0.772121
cg00578885	11	32558812	NA	N_Shelf	0.9636	0.962336	-0.000961623	0.420464	0.961408	0.961572	0.000508943	0.6859
cg17118262	4	84625343	FAM175A	Island	0.117099	0.116803	0.00187689	0.420465	0.132214	0.127172	-0.00484877	0.0421788
cg21609024	5	1142654	SLC12A7	S_Shore	0.961264	0.96215	0.000597468	0.420467	0.961238	0.961228	0.000161864	0.829041
cg25788533	8	56848689	TMEM68;TGS1;TGS1	Island	0.00426014	0.00394793	-0.000145794	0.42047	0.00474052	0.00412628	-0.000372062	0.273919
cg20896437	2	39514449	MAP4K3	N_Shelf	0.957817	0.959927	0.0020253	0.42047	0.957011	0.958671	0.000935402	0.683814
cg00919921	17	8718487	NA	NA	0.5376	0.549818	0.0105874	0.42047	0.532186	0.541484	0.00869945	0.485364
cg03941709	19	11500617	ECSIT;ECSIT;ECSIT;ECSIT	Island	0.00338277	0.0031173	-0.000117635	0.420477	0.0037033	0.00323522	-0.000281916	0.299203
cg22685052	2	3437806	TTC15	N_Shelf	0.976043	0.976705	0.000357912	0.420481	0.976104	0.976305	0.000177336	0.69648
cg19864271	12	119136987	PXN;PXN;PXN	S_Shore	0.980869	0.982164	0.000407533	0.420484	0.979541	0.98175	0.00124128	0.0410817
cg12723251	7	65149996	NA	S_Shelf	0.791741	0.794714	-0.0035555	0.420488	0.758787	0.767443	-0.00019968	0.964709
cg09863384	7	129497670	KLHDC10;KLHDC10	Island	0.0046644	0.00422447	-0.000173529	0.420489	0.00510272	0.00431624	-0.00044941	0.246472
cg22170599	12	110232682	CUX2	Island	0.897551	0.900746	0.00123344	0.420491	0.891567	0.894865	0.00176858	0.256798
cg08393317	17	56889685	TBX4	Island	0.0304007	0.0296079	-0.000873409	0.4205	0.034166	0.0343057	0.00100079	0.399918
cg06857674	10	105982115	C10orf79	Island	0.00636804	0.0066023	0.000109545	0.420501	0.00651982	0.00636294	-0.000170056	0.204242
cg05051464	1	94565530	NA	NA	0.386472	0.385332	0.00593801	0.420502	0.413017	0.400233	-0.00407432	0.581377
cg12359001	16	1364526	UNKL	N_Shore	0.893838	0.894873	-0.00272952	0.420502	0.886003	0.887819	-0.00235885	0.494294
cg19690494	10	1585989	ADARB2	S_Shore	0.948846	0.950529	0.000758659	0.420505	0.950071	0.95138	0.000657284	0.467504
cg18537361	1	228287291	GALNT2	NA	0.728878	0.734063	-0.00398537	0.42051	0.696279	0.704517	-0.00257337	0.594768
cg08871189	16	55273683	MT1X	Island	0.0375768	0.0365353	-0.000842462	0.420511	0.0413546	0.0382866	-0.00282331	0.0133145
cg16761276	16	1167294	CACNA1H;CACNA1H	Island	0.802548	0.805109	0.00179737	0.420512	0.799564	0.801243	0.00149418	0.509748
cg11831182	12	6615432	LPAR5;LPAR5	NA	0.436232	0.447261	0.00392595	0.420519	0.426089	0.440627	0.00799242	0.0988501
cg10779674	2	153127847	FMNL2	NA	0.961613	0.960214	-0.000839004	0.420522	0.959649	0.959617	0.000524419	0.653595
cg16874894	4	7244138	SORCS2	N_Shore	0.937725	0.936829	-0.000793426	0.420527	0.936105	0.937888	0.00132973	0.189946
cg07444005	17	60963360	AXIN2	N_Shore	0.943617	0.943987	0.00175043	0.420532	0.941088	0.943818	0.00361097	0.0642599
cg17154187	20	20382184	RALGAPA2	S_Shore	0.98187	0.981446	-0.000331842	0.420533	0.981307	0.981617	0.000368013	0.392034
cg14282508	15	56829644	ADAM10	S_Shore	0.00630004	0.00614845	-0.000142735	0.420537	0.0066744	0.00595757	-0.000612424	0.00153771
cg21350349	16	774400	MSLNL	S_Shore	0.94764	0.947485	0.000563585	0.420539	0.946117	0.945336	-0.0005503	0.462882
cg14202338	17	1606674	NA	S_Shelf	0.930212	0.930367	-0.000914495	0.420539	0.927799	0.927782	-0.00131983	0.263782
cg22685369	16	30896535	SETD1A	N_Shelf	0.972892	0.972216	-0.000567848	0.420544	0.971057	0.971536	0.000600681	0.3816
cg05075118	21	43267505	PKNOX1	Island	0.0233834	0.0230385	-0.000377279	0.420549	0.0238991	0.0234027	-0.000485449	0.267272
cg15021759	1	19597638	CAPZB	NA	0.79215	0.796222	-0.00330541	0.420552	0.761985	0.767271	-0.00393909	0.340923
cg00937568	6	13723562	NOL7;NOL7	Island	0.00885952	0.00919065	0.000146976	0.420552	0.00928516	0.00906849	-0.000380698	0.0485752
cg15065049	2	133143404	LYPD1;LYPD1	Island	0.0318736	0.03181	-0.000613963	0.420553	0.0329411	0.0317893	-0.00170784	0.101929
cg04870949	20	34671765	C20orf24;C20orf24;C20orf24	S_Shelf	0.977501	0.975919	-0.00131414	0.420566	0.976149	0.975373	-0.000625874	0.694312
cg19156280	1	152185333	DENND4B	Island	0.0249296	0.0260599	0.00061289	0.420566	0.02719	0.0244853	-0.00295658	0.000163174
cg06010020	1	210848075	ATF3;ATF3;ATF3	Island	0.00700922	0.00702278	-0.000118825	0.420567	0.00740952	0.00724606	-0.000138753	0.346842
cg05711251	18	76106640	PARD6G	S_Shore	0.0135205	0.0140817	0.00021639	0.420571	0.0139344	0.0137177	-0.000336396	0.239179
cg16243079	5	157091460	THG1L	S_Shore	0.0276159	0.0280922	0.000569374	0.420572	0.0311504	0.0291529	-0.000573472	0.455209
cg01391063	19	12747379	HOOK2;HOOK2;HOOK2;HOOK2	Island	0.047215	0.0470466	0.00100411	0.420575	0.0478461	0.0469466	-0.00203367	0.0940116
cg13454135	2	242233916	ATG4B;ATG4B	NA	0.973546	0.973079	-0.000493008	0.420579	0.97215	0.972802	0.000603455	0.363307
cg06291328	12	87496357	KITLG;KITLG	N_Shore	0.845973	0.849063	-0.00290677	0.420582	0.812122	0.817266	-0.00117118	0.773956
cg14308648	1	149214456	LASS2;LASS2	Island	0.062682	0.064332	0.00180988	0.420582	0.084536	0.0834504	-0.000839479	0.754143
cg00944580	19	46332516	NA	Island	0.549267	0.55224	-0.00289249	0.420588	0.539874	0.54089	-0.00388514	0.288591
cg03149496	7	4781478	KIAA0415	N_Shore	0.00480785	0.00474135	-0.000102067	0.420592	0.00531937	0.0049672	-0.000235075	0.10658
cg20688917	1	158091541	VSIG8;C1orf204	Island	0.0516472	0.0519555	0.000525637	0.4206	0.0524636	0.0498613	-0.00172678	0.0119063
cg25504605	17	35046554	STARD3;STARD3;STARD3	N_Shore	0.0055319	0.00544717	-0.000118577	0.4206	0.00589169	0.00543566	-0.000395478	0.00491263
cg13493005	16	86413765	NA	NA	0.660558	0.661949	-0.00677145	0.420601	0.628029	0.631279	-0.00366201	0.663052
cg22526430	17	7677950	NA	Island	0.03	0.0319091	0.000708889	0.420606	0.0319648	0.0303138	-0.00238576	0.00687659
cg14061619	17	16428440	NA	Island	0.0184612	0.0197367	0.00117353	0.42061	0.0179426	0.0194073	0.00148418	0.260325
cg08605840	12	128754237	TMEM132D	S_Shelf	0.933211	0.932521	-0.00119675	0.420613	0.9311	0.930191	-0.00113156	0.413726
cg18285309	12	131576001	FBRSL1	Island	0.00528499	0.00493024	-0.000155122	0.420613	0.00599543	0.00535864	-0.000359049	0.306094
cg07391088	1	11823239	CLCN6	S_Shore	0.923685	0.923889	-0.00129269	0.420615	0.91962	0.919663	-0.00156764	0.338233
cg27260080	15	91418069	RGMA;RGMA;RGMA;RGMA;RGMA;RGMA;RGMA	Island	0.0204466	0.0203268	-0.000332479	0.420616	0.021212	0.0198422	-0.00130531	0.00547142
cg16488300	13	43443268	NA	Island	0.965056	0.965977	0.000516934	0.420624	0.965791	0.966384	-3.83853e-05	0.951203
cg05366024	6	133825237	EYA4;EYA4;EYA4	NA	0.967986	0.966514	-0.00079136	0.420626	0.966257	0.965744	-0.000353293	0.758068
cg19810433	22	15970091	IL17RA	Island	0.923235	0.922476	-0.00101089	0.420629	0.920763	0.922973	0.00271731	0.0189892
cg02980499	12	54722147	RPS26;RPS26	Island	0.0161622	0.0160549	-0.000306382	0.42063	0.0174244	0.016677	-0.000482406	0.208025
cg23180600	19	20011441	ZNF682;ZNF682	S_Shore	0.00582631	0.00567861	-0.000129889	0.420631	0.00643622	0.00565803	-0.00067092	1.62911e-05
cg04492847	2	54564017	SPTBN1	NA	0.935873	0.936148	-0.000943924	0.420631	0.936997	0.93619	-0.00223499	0.0324207
cg10866445	3	36961536	TRANK1;TRANK1	Island	0.0136626	0.014126	0.000228048	0.420634	0.0135834	0.0137788	0.000162178	0.546595
cg09370867	8	143384405	TSNARE1	NA	0.794761	0.798375	-0.00283809	0.420635	0.767772	0.773328	-0.000476266	0.894931
cg21854617	3	53892040	ACTR8	S_Shore	0.975943	0.975664	-0.000578435	0.420636	0.974928	0.975972	0.000983004	0.157937
cg04528217	1	152488777	UBAP2L;UBAP2L	NA	0.0291596	0.030014	-0.000541869	0.42064	0.0314659	0.0319256	-0.000790609	0.286793
cg22441770	4	10068281	ZNF518B	Island	0.00716189	0.00751253	0.000224742	0.42065	0.00768146	0.00721532	-0.000329513	0.0637867
cg12149986	6	33388030	TAPBP;TAPBP;TAPBP	N_Shore	0.217617	0.217271	-0.00240232	0.42065	0.207107	0.207171	-0.00139428	0.641805
cg23205276	9	2613684	FLJ35024;VLDLR;VLDLR	Island	0.262742	0.263803	0.00263573	0.42065	0.270061	0.272152	0.00268448	0.421482
cg06790197	19	3139985	NCLN	N_Shore	0.452802	0.457062	0.00637828	0.420663	0.484781	0.475526	-0.00293003	0.702751
cg02972334	5	1065427	NKD2	S_Shelf	0.915519	0.917245	0.000861888	0.420664	0.919151	0.917172	-0.0026538	0.0132573
cg10295110	16	84332779	MIR1910;C16orf74	NA	0.957769	0.958295	0.000491097	0.420665	0.958431	0.958734	-0.000149692	0.812457
cg17607722	7	156567621	NA	S_Shelf	0.901624	0.905413	0.00130484	0.420672	0.894626	0.900917	0.00390992	0.0229812
cg20749185	19	39437059	KIAA0355	Island	0.00457019	0.00470121	9.75261e-05	0.420674	0.00471932	0.00444487	-0.000239755	0.0579009
cg15596359	13	46370051	HTR2A;HTR2A	NA	0.972508	0.973095	0.000361054	0.42068	0.971757	0.972235	0.000419767	0.38675
cg21101648	4	1979577	WHSC2	Island	0.0298835	0.0294956	-0.000470613	0.420681	0.0301932	0.0300114	1.46299e-05	0.980019
cg01701504	10	134867055	KNDC1	Island	0.93396	0.936049	0.00091834	0.420684	0.931569	0.93357	0.000653188	0.555764
cg15961657	10	125837605	NA	N_Shelf	0.661024	0.663344	-0.00524984	0.420686	0.617732	0.623988	-0.00436396	0.516283
cg26161725	10	80884231	NA	NA	0.678901	0.682957	-0.00434684	0.420687	0.63847	0.64863	0.00233886	0.676786
cg06653898	11	6297925	PRKCDBP	Island	0.0155898	0.0151419	-0.000276424	0.420688	0.0151102	0.0146513	-0.000265943	0.433168
cg00748911	13	43140497	ENOX1	NA	0.954111	0.952236	-0.00117624	0.42069	0.952278	0.952025	-0.000104678	0.941871
cg02418175	19	56885588	NA	NA	0.0315405	0.0321518	0.000505351	0.420691	0.0328428	0.0312692	-0.00116854	0.0733425
cg16624187	6	167410860	NA	NA	0.891203	0.892778	-0.00157622	0.420692	0.881655	0.885086	-0.00070856	0.74064
cg00713400	5	96297974	LNPEP	S_Shore	0.0126538	0.0129656	0.000151327	0.420693	0.0133667	0.0131988	-0.000316575	0.181475
cg04064452	1	173259399	MRPS14	Island	0.00610045	0.00556735	-0.000220767	0.420693	0.00667221	0.00561847	-0.000700673	0.0696129
cg02156071	1	45926864	TMEM69	S_Shore	0.019931	0.0198857	-0.000721867	0.420694	0.0215241	0.0195534	-0.00215811	0.0115063
cg26967755	8	30635259	GTF2E2;GTF2E2	Island	0.0070678	0.00732465	0.00011457	0.420695	0.00701604	0.00709807	-1.67011e-05	0.905027
cg14281612	11	134157029	NA	NA	0.701806	0.708003	0.00219676	0.420699	0.688293	0.694978	0.00259708	0.360034
cg13764897	9	35819112	C9orf128;TMEM8B;TMEM8B;TMEM8B	Island	0.022528	0.0225644	-0.000421893	0.420702	0.0226254	0.0222297	-0.000449999	0.414641
cg24023418	13	27425437	NA	N_Shore	0.0609607	0.0597701	0.0014579	0.420703	0.0722909	0.0730645	0.0038675	0.0607139
cg12563184	7	72792293	ABHD11;ABHD11;ABHD11;ABHD11;ABHD11;ABHD11;ABHD11	S_Shore	0.979228	0.978721	-0.00042493	0.420704	0.977782	0.978324	0.000485977	0.380721
cg11784631	2	60552441	BCL11A;BCL11A;BCL11A	NA	0.89855	0.899052	-0.00163325	0.420707	0.89566	0.896416	-0.00137436	0.51419
cg02491557	7	151110827	PRKAG2;PRKAG2	N_Shore	0.0388641	0.040543	0.00117337	0.420718	0.0462134	0.0489834	0.00370131	0.0519567
cg04338025	5	133590326	PPP2CA	Island	0.00829115	0.00865089	0.000150865	0.420718	0.00867207	0.00847349	-0.000274097	0.140392
cg04887859	1	17413976	PADI1	NA	0.752084	0.756052	-0.00325782	0.420719	0.72675	0.730652	-0.00447882	0.283134
cg06060191	12	41269627	PRICKLE1;PRICKLE1	Island	0.00281308	0.0025648	-0.000110261	0.420719	0.00295158	0.00257528	-0.000229802	0.377762
cg25301103	3	46736559	NA	S_Shelf	0.971848	0.97097	-0.00060879	0.420728	0.970803	0.97119	0.000514808	0.513208
cg22736037	11	65792349	RAB1B	N_Shore	0.0126223	0.0122839	-0.000317035	0.420728	0.0124868	0.0118445	-0.000280573	0.40598
cg06669701	12	25137706	LRMP	NA	0.958629	0.955232	-0.00161559	0.420736	0.957856	0.955253	-0.000925827	0.642427
cg08859247	4	149586363	NA	Island	0.00720508	0.00648752	-0.000529449	0.420753	0.00771943	0.00670711	-0.00068586	0.309948
cg04836188	6	30723409	C6orf136;C6orf136;C6orf136	Island	0.00463734	0.00419715	-0.000211224	0.420755	0.00504679	0.00425822	-0.00053554	0.113058
cg18259342	16	86368913	NA	N_Shore	0.109974	0.113254	0.00184892	0.420758	0.106452	0.111583	0.00399683	0.0976226
cg19981951	3	27481281	NA	NA	0.975257	0.974753	-0.000438659	0.420761	0.974157	0.974395	0.00040889	0.455495
cg07463429	11	107874616	KDELC2	Island	0.0271493	0.0267573	-0.000410301	0.420766	0.0282895	0.0276869	-0.000674229	0.205798
cg27459353	16	88232183	DPEP1;DPEP1	NA	0.966482	0.966731	-0.000553401	0.420769	0.963948	0.964716	-9.16577e-06	0.989709
cg27638742	22	19121024	SCARF2;SCARF2	Island	0.0187728	0.0184904	-0.000449425	0.420772	0.0198543	0.0192391	-0.000901064	0.171677
cg05985961	12	45348862	NA	NA	0.040267	0.0433305	0.00195041	0.420774	0.046138	0.0428298	-0.00335447	0.164795
cg01731766	4	84151217	LIN54;LIN54;LIN54	Island	0.01	0.00978321	-0.000304631	0.420776	0.0108922	0.0101051	-0.000597793	0.114349
cg00861010	7	148609437	ZNF783	N_Shore	0.961327	0.961755	-0.00053741	0.420779	0.961285	0.961469	-6.28139e-05	0.922422
cg22645961	2	25327399	DNMT3A;DNMT3A;DNMT3A	N_Shore	0.1425	0.139404	0.00293541	0.420784	0.177183	0.170893	-0.000139127	0.970952
cg02788400	12	55826854	LRP1	NA	0.97017	0.971015	0.000801559	0.420788	0.970151	0.971227	0.0009854	0.388136
cg11871864	14	101624722	HSP90AA1;HSP90AA1	S_Shore	0.032666	0.0306903	-0.00103963	0.420788	0.0438806	0.0412932	-0.000940506	0.564659
cg09261902	6	167200863	NA	N_Shelf	0.765772	0.769666	-0.00348115	0.42079	0.736401	0.745405	0.000375795	0.932034
cg12755103	5	67847713	NA	NA	0.96712	0.965221	-0.00106624	0.420792	0.965703	0.965364	0.000486049	0.697188
cg23870762	4	186952052	SORBS2;SORBS2;SORBS2;SORBS2;SORBS2	NA	0.9761	0.975744	-0.000439996	0.420794	0.975187	0.975528	0.000262389	0.625757
cg12732548	1	15606872	NA	N_Shore	0.955205	0.953249	-0.00122789	0.420803	0.952526	0.952563	0.000925975	0.551465
cg12070987	20	16201765	KIF16B	NA	0.974997	0.974499	-0.00045922	0.420806	0.973708	0.974547	0.000891257	0.117285
cg03708925	8	143377184	TSNARE1	Island	0.97041	0.971298	0.000481244	0.420806	0.969956	0.970532	0.000135585	0.825269
cg11243835	13	114018313	CDC16;CDC16	Island	0.00562207	0.00513015	-0.00017434	0.420809	0.00574739	0.00508428	-0.000334887	0.398664
cg00498089	7	6179101	CYTH3	S_Shore	0.877653	0.879629	0.00104434	0.420811	0.879878	0.880018	-0.000739295	0.563914
cg03520136	12	94776869	SNRPF;SNRPF	Island	0.00328267	0.00306844	-0.000104096	0.420814	0.00370842	0.00310795	-0.00043277	0.220611
cg03238522	7	122962607	IQUB	S_Shore	0.00817293	0.00795329	-0.000256879	0.420821	0.00866516	0.00796978	-0.000596466	0.028902
cg24655135	14	74936984	NA	NA	0.0381351	0.0364565	-0.00250451	0.420826	0.0325662	0.0308677	-0.00203821	0.46967
cg08986653	12	63505659	NA	S_Shore	0.0234244	0.0227652	-0.000729898	0.420827	0.0249341	0.0248007	0.000141086	0.881433
cg15818800	12	91347054	CLLU1OS;CLLU1;CLLU1;CLLU1	NA	0.942434	0.938458	-0.0019388	0.420829	0.938651	0.937544	0.000789667	0.738381
cg16672685	11	68613459	TPCN2	NA	0.817505	0.82279	-0.00316644	0.420831	0.779162	0.78441	-0.00448462	0.301434
cg13369952	19	51666978	PNMAL1;PNMAL1	S_Shore	0.652597	0.663864	0.00666555	0.420838	0.669699	0.68108	0.00832398	0.313248
cg03969138	1	154430484	SLC25A44;SLC25A44	Island	0.0400595	0.0404409	0.000726344	0.420842	0.0396669	0.0402888	0.00124086	0.175731
cg20615848	8	97214656	NA	NA	0.00819325	0.00802392	-0.000161806	0.420845	0.00874135	0.00779427	-0.000798178	0.000251723
cg08637119	11	834085	TSPAN4;TSPAN4;TSPAN4;TSPAN4;TSPAN4;TSPAN4;TSPAN4;TSPAN4	S_Shore	0.0341354	0.0344801	0.000448391	0.420846	0.0348688	0.0348568	0.000470189	0.422719
cg01324452	10	50490610	CHAT;SLC18A3;CHAT;CHAT;CHAT;CHAT;CHAT;CHAT;SLC18A3	N_Shore	0.177392	0.175472	-0.00145454	0.420857	0.188674	0.187798	-0.00136117	0.431105
cg10079131	17	7196185	KCTD11;KCTD11	Island	0.0145696	0.0148059	0.000207317	0.420864	0.0145496	0.0143482	-0.000139068	0.553208
cg06209383	9	6634369	GLDC	N_Shore	0.284689	0.269282	-0.0066142	0.420866	0.326222	0.314231	-0.00368841	0.685024
cg22199628	5	138767169	SPATA24	N_Shore	0.18325	0.187934	0.00226074	0.42087	0.171973	0.184799	0.0107464	0.000108484
cg17429382	10	2115396	NA	NA	0.977373	0.97666	-0.000357874	0.420873	0.976693	0.976838	0.000463511	0.300011
cg13752254	6	29450584	OR12D3	NA	0.980359	0.980995	0.000318764	0.420884	0.980167	0.980479	0.000124203	0.755496
cg03136099	12	51114470	KRT75	NA	0.957617	0.95774	-0.000612572	0.420884	0.957621	0.95845	0.000224636	0.76233
cg22615330	7	151172983	PRKAG2	NA	0.868095	0.870114	-0.00245585	0.420897	0.859547	0.86793	0.00394903	0.219671
cg17712120	8	111056158	KCNV1	Island	0.00728657	0.00704951	-0.000219895	0.4209	0.0091649	0.00817368	-0.000749337	0.0520179
cg17105834	8	35717868	UNC5D	NA	0.945287	0.944323	-0.000886086	0.420901	0.942692	0.943093	-5.65902e-05	0.95712
cg16006732	14	22028239	NA	NA	0.930756	0.932375	0.00139316	0.420901	0.929606	0.932877	0.00392941	0.0143822
cg21831836	5	1439742	NA	Island	0.0128318	0.0126725	-0.000326582	0.420901	0.0130632	0.0134308	0.000322453	0.471297
cg06052619	7	784888	HEATR2	N_Shelf	0.923629	0.925613	0.00100059	0.420901	0.924528	0.926471	0.00132771	0.231981
cg11328704	7	93471779	BET1	Island	0.011636	0.0119899	0.000155916	0.420903	0.0122013	0.0120102	-0.000223209	0.259677
cg06717565	11	118497470	HINFP;HINFP	Island	0.00834956	0.008186	-0.000197769	0.420904	0.0095998	0.00892093	-0.000399168	0.144433
cg26473110	13	97993820	STK24	NA	0.844159	0.842786	-0.00173683	0.420912	0.849015	0.846974	-0.00133993	0.539114
cg05441628	15	97146315	IGF1R	NA	0.937703	0.938763	-0.00150346	0.420915	0.93042	0.93159	-0.00154109	0.386588
cg22157769	16	60698623	NA	NA	0.688578	0.691899	-0.00401938	0.420916	0.653133	0.66393	6.95146e-05	0.988735
cg21723689	10	27955227	NA	NA	0.970534	0.969869	-0.00059166	0.420927	0.968734	0.969476	0.000746472	0.319937
cg07006718	8	140871741	TRAPPC9;TRAPPC9	NA	0.979363	0.979987	0.000317144	0.420928	0.979089	0.979505	0.000132369	0.727369
cg03308056	7	73310871	NA	S_Shelf	0.933	0.936694	0.00141102	0.420932	0.932114	0.934737	0.000523229	0.78063
cg03180322	1	1812259	GNB1;GNB1	Island	0.0195686	0.0198947	0.000340739	0.420933	0.0200864	0.0198285	-0.000569079	0.151396
cg12407370	20	4116232	SMOX;SMOX;SMOX;SMOX	NA	0.943411	0.944311	-0.000796375	0.420964	0.942826	0.943485	-0.00100405	0.307689
cg04265492	14	93928092	SERPINA1;SERPINA1;SERPINA1;SERPINA1;SERPINA1;SERPINA1;SERPINA1;SERPINA1;SERPINA1;SERPINA1	NA	0.719751	0.723746	0.0018136	0.420965	0.721199	0.723118	0.00111012	0.634593
cg11232136	14	100361644	MEG3;MEG3;MEG3	N_Shore	0.387064	0.389384	0.00245874	0.420967	0.389136	0.385042	-0.00268826	0.363026
cg22764700	12	131374906	GALNT9	N_Shore	0.552706	0.550286	-0.00361874	0.42097	0.544077	0.547755	0.00289713	0.498409
cg25985600	7	156490151	NA	Island	0.0233842	0.02305	-0.000590564	0.42097	0.0244063	0.0237591	-0.000676472	0.387306
cg16449464	14	75976189	ESRRB	S_Shore	0.964046	0.95942	-0.00349874	0.42097	0.965463	0.964516	-0.000294208	0.809502
cg02311193	5	175725655	ARL10	Island	0.014583	0.014998	0.000262449	0.420973	0.0147037	0.0148153	-8.46457e-06	0.979292
cg16424326	11	62509648	SLC22A6;SLC22A6;SLC22A6;SLC22A6	NA	0.94464	0.946185	0.000945865	0.420975	0.943185	0.946298	0.00256518	0.0222761
cg14156446	6	166849047	RPS6KA2;RPS6KA2	NA	0.954621	0.955518	0.00066517	0.420975	0.955718	0.955223	-0.000599532	0.45132
cg04901044	3	59770665	FHIT;FHIT	NA	0.247744	0.24401	-0.00332177	0.420977	0.224528	0.223065	-0.00382224	0.350098
cg02698332	5	142760886	NR3C1;NR3C1;NR3C1;NR3C1;NR3C1;NR3C1;NR3C1	N_Shore	0.900695	0.901478	-0.00264318	0.420977	0.877812	0.878588	-0.00599367	0.134587
cg27074582	16	85723932	NA	NA	0.642536	0.64345	-0.00363335	0.420977	0.617417	0.622298	-0.00112551	0.80068
cg05533744	21	44187902	AGPAT3;AGPAT3	Island	0.948774	0.949627	0.000602696	0.420987	0.94752	0.948941	0.000701171	0.34891
cg12462858	1	203815615	MFSD4	NA	0.937672	0.94056	0.000856222	0.42099	0.936208	0.939375	0.00119052	0.308551
cg25247837	10	95133700	MYOF;MYOF	NA	0.964172	0.963342	-0.000575552	0.42099	0.963672	0.963384	-0.000535054	0.397474
cg27411982	2	42135296	PKDCC	NA	0.975629	0.97507	-0.000450298	0.420992	0.974772	0.974387	-0.000163099	0.793337
cg09462806	7	25957552	MIR148A	Island	0.0112706	0.0116923	0.000170944	0.421002	0.0116246	0.0116727	-0.00012837	0.524061
cg17841065	10	6248600	PFKFB3	S_Shelf	0.945815	0.9467	-0.000829217	0.421003	0.942874	0.943573	-0.000946621	0.363614
cg10006979	12	131362397	GALNT9;LOC100130238	N_Shore	0.982845	0.983279	0.000276126	0.421004	0.983007	0.983131	9.83175e-05	0.763747
cg06855485	1	40122481	TRIT1	S_Shore	0.796782	0.800808	-0.00334789	0.421004	0.761251	0.770806	0.00060177	0.887863
cg11540735	1	2937555	NA	NA	0.910826	0.913011	0.000861834	0.421008	0.906817	0.90881	0.000764295	0.492222
cg03582798	16	7294042	A2BP1;A2BP1;A2BP1	N_Shore	0.0113809	0.0118381	0.00020375	0.421009	0.0121252	0.0118005	-0.000367168	0.136515
cg03536745	3	120781122	ADPRH	Island	0.0258871	0.0259274	0.000496117	0.421011	0.0267309	0.0259554	-0.00064464	0.303761
cg10628982	11	64367663	CDC42BPG	N_Shore	0.635869	0.637936	-0.00249416	0.421022	0.61987	0.620224	-0.00349733	0.263797
cg13376104	5	115937820	SEMA6A;SEMA6A	Island	0.00803932	0.00829213	0.000171196	0.421035	0.00901033	0.00840382	-0.000502682	0.0252354
cg07416315	6	33528783	SYNGAP1	N_Shore	0.882202	0.88359	-0.00175533	0.421035	0.882895	0.883209	-0.00319805	0.124236
cg20645601	1	6149585	CHD5	NA	0.909566	0.910181	-0.00172121	0.421036	0.904498	0.90621	-0.00123963	0.580518
cg20088138	16	86235715	JPH3	Island	0.963116	0.963763	0.000621973	0.42104	0.961633	0.963433	0.00146856	0.041942
cg19704630	22	49220266	SAPS2	Island	0.974183	0.973952	-0.000537153	0.421042	0.973159	0.973744	0.000319302	0.673665
cg06297857	1	85818951	CYR61	Island	0.018032	0.0178084	-0.000301139	0.421044	0.0178165	0.017947	0.000240551	0.509499
cg14103215	19	43089609	WDR87;SIPA1L3	Island	0.00294852	0.00272064	-9.80701e-05	0.421048	0.00323226	0.00277886	-0.000285678	0.319608
cg23243857	15	46890857	CEP152	Island	0.00701846	0.00692147	-0.000159871	0.421049	0.00759706	0.00688111	-0.000717303	0.000400247
cg13625750	16	19093057	SYT17	NA	0.961721	0.961499	-0.000562465	0.42105	0.961381	0.96134	-0.000472405	0.504656
cg26996656	7	27129856	HOXA3	N_Shore	0.776225	0.7804	-0.00374075	0.421051	0.751792	0.753427	-0.00675853	0.156764
cg03166753	22	40270603	POLR3H;POLR3H;POLR3H	Island	0.0145064	0.015246	0.000285417	0.421053	0.015203	0.0149705	-0.000310292	0.375852
cg26378680	1	151803152	S100A2	NA	0.774475	0.777668	-0.00340705	0.421054	NA	NA	NA	NA
cg14853265	3	52049212	NA	NA	0.800865	0.80349	-0.00229074	0.42106	0.786797	0.792308	0.000637199	0.830245
cg20070852	6	167625243	UNC93A;UNC93A	NA	0.229256	0.226482	0.00430746	0.421062	0.252301	0.253491	0.0108824	0.0394017
cg17444090	7	2080077	MAD1L1;MAD1L1;MAD1L1	N_Shelf	0.950032	0.952087	0.000876424	0.421064	0.952316	0.9525	-0.000295125	0.799411
cg23711144	17	75526616	NA	N_Shelf	0.811861	0.81503	-0.0026807	0.421067	0.793056	0.797264	-0.00231426	0.492673
cg18339380	19	57925057	ZNF611;ZNF611;ZNF611;ZNF611	NA	0.974038	0.972984	-0.000727165	0.421071	0.972488	0.972759	0.000335604	0.721748
cg07141055	6	142451524	NMBR;NMBR	Island	0.131669	0.129311	-0.00200299	0.421073	0.131166	0.132973	0.00110568	0.653057
cg15606604	20	18516541	DTD1	Island	0.00714392	0.00572892	-0.000809142	0.421076	0.00675219	0.00561885	-0.000905497	0.0186152
cg24539668	7	127788097	PRRT4	N_Shore	0.0626108	0.0610704	-0.00139303	0.421078	0.0676719	0.0651883	-0.000873831	0.655144
cg16625129	4	3504106	LRPAP1	Island	0.00365592	0.00326882	-0.000137353	0.421078	0.00386255	0.00329736	-0.000289381	0.241079
cg16084133	19	51024855	SYMPK	NA	0.965645	0.965215	-0.000664348	0.421081	0.964741	0.96586	0.000419092	0.6025
cg08641867	5	138755786	LOC389333	Island	0.204034	0.205722	0.00203387	0.421083	0.222888	0.222572	0.00252842	0.35485
cg16751764	11	61646555	INCENP;INCENP	N_Shore	0.949364	0.947779	-0.00120242	0.421083	0.944897	0.947442	0.00288418	0.0694692
cg13518298	2	236671626	AGAP1;AGAP1	N_Shelf	0.968189	0.966543	-0.000960305	0.421084	0.966581	0.966296	0.000319504	0.770909
cg13257654	16	30952244	STX4	Island	0.0105947	0.0110069	0.000180808	0.421087	0.010686	0.0110011	0.000242759	0.265311
cg14207210	22	30670197	C22orf24;YWHAH	Island	0.0223221	0.0220373	-0.000423604	0.421089	0.0219673	0.0212666	-0.000631964	0.226655
cg04590262	6	33374385	RGL2;RGL2	Island	0.0136065	0.0141669	0.00024346	0.421093	0.0145692	0.0142148	-0.000398673	0.188667
cg14075139	7	44129762	POLD2;POLD2	Island	0.0128161	0.0132385	0.000228493	0.421103	0.0133189	0.0129361	-0.000380509	0.197781
cg23003295	3	23219129	UBE2E2	Island	0.00773671	0.00744286	-0.000188177	0.421109	0.00881957	0.00893053	0.000395915	0.207102
cg06998765	2	204148	NA	Island	0.945257	0.944665	-0.00152872	0.421117	0.944451	0.944403	-0.000373007	0.844861
cg27532099	19	1031514	HMHA1	Island	0.950863	0.950763	-0.000705359	0.421121	0.947398	0.948561	9.3612e-05	0.916647
cg04307282	1	159943093	FCRLA	NA	0.768326	0.771927	-0.0030433	0.421129	0.748898	0.756252	0.000412408	0.919026
cg20377627	2	149287921	NA	NA	0.97033	0.971131	0.00055223	0.421132	0.971589	0.972309	0.000551135	0.346853
cg24425829	19	17691251	MAP1S	Island	0.00674312	0.00708987	0.000138621	0.421133	0.00696581	0.00666025	-0.000350145	0.0405242
cg16213667	11	64906735	SLC25A45;SLC25A45	N_Shelf	0.00737485	0.00735629	-0.000132743	0.421134	0.00751217	0.00745972	-2.79041e-05	0.875076
cg04303879	7	154335848	NA	N_Shore	0.648184	0.654147	0.00232351	0.421135	0.61871	0.630348	0.00805843	0.00953204
cg09588254	3	46561861	LRRC2;LRRC2	NA	0.751173	0.754629	0.00162082	0.421138	0.752921	0.753828	-0.000913648	0.676181
cg23329275	7	39192391	POU6F2;POU6F2	NA	0.961518	0.962344	0.000658837	0.421141	0.959934	0.960955	0.00106559	0.209714
cg03306486	8	22651691	PEBP4	NA	0.570688	0.570367	0.00349032	0.421141	0.585953	0.579891	-0.00201178	0.652377
cg17367194	4	154292951	TRIM2	N_Shore	0.0186339	0.0195367	0.000423641	0.421145	0.0193148	0.0188646	-0.00076531	0.130197
cg21008671	19	2408145	LMNB2	S_Shore	0.0138596	0.0141224	0.000152292	0.421148	0.0142066	0.0141581	-0.000103296	0.578454
cg20509092	5	77184308	NA	S_Shore	0.0413381	0.0425732	0.000758384	0.421151	0.0459025	0.0453207	-0.000718857	0.476554
cg04758026	4	6625381	NA	N_Shelf	0.8901	0.891536	0.00149302	0.421152	0.889358	0.88735	-0.00174071	0.389128
cg27576615	19	3136751	NCLN	Island	0.00663067	0.00660351	-0.000137694	0.421152	0.00700054	0.00663321	-0.000319965	0.0893333
cg16922279	11	69342653	FGF3;FGF3	Island	0.00458757	0.0042179	-0.00015822	0.421161	0.00511522	0.00425761	-0.000592523	0.0547937
cg01674585	3	101920037	TFG;TFG	NA	0.968274	0.96667	-0.000897189	0.421165	0.967067	0.967393	0.000745913	0.481965
cg15894948	11	62171362	GANAB;GANAB;INTS5	S_Shore	0.886343	0.888369	-0.00155003	0.421165	0.872485	0.870971	-0.00450802	0.0391381
cg03086467	4	140695769	SETD7	N_Shore	0.00863645	0.00840959	-0.000211027	0.421168	0.0103757	0.00939028	-0.000665669	0.0416294
cg08832220	4	72216887	NA	NA	0.963849	0.962882	-0.000681729	0.421168	0.963138	0.962809	-0.000391187	0.649967
cg04934807	6	26263770	HIST1H1E	N_Shore	0.00730218	0.0071279	-0.000184339	0.421171	0.00803706	0.00737608	-0.000546145	0.0226484
cg13109184	11	63892250	MIR1237;RPS6KA4;RPS6KA4	N_Shore	0.96467	0.965541	0.000498355	0.421173	0.964753	0.96499	-0.000236597	0.682563
cg06571559	2	100623745	NA	NA	0.940195	0.939033	-0.001222	0.421174	0.937048	0.937754	0.000945237	0.561487
cg14835392	14	75674929	NA	Island	0.0114556	0.0117689	0.000161727	0.421177	0.0118032	0.0119107	-9.76964e-05	0.63455
cg09472953	12	1983925	DCP1B;DCP1B	Island	0.0086588	0.00867483	-0.00011463	0.421177	0.0088896	0.00903435	9.85869e-05	0.515921
cg07573797	8	129068610	PVT1	NA	0.969296	0.967974	-0.00339106	0.421179	0.971121	0.970931	-0.00149632	0.669142
cg05914935	6	29515706	OR10C1	NA	0.945726	0.944931	-0.000689445	0.421184	0.942711	0.944233	0.00136584	0.0939945
cg20282303	3	101019304	MIR548G;C3orf26	Island	0.0218332	0.0211211	-0.00058	0.421187	0.0225898	0.0201799	-0.00177919	0.00548004
cg20615951	4	126499296	FAT4	NA	0.717328	0.712559	-0.00224763	0.421188	0.710653	0.705686	-0.00272098	0.348155
cg13273243	11	74656207	ARRB1;ARRB1	NA	0.959522	0.959373	-0.000552164	0.42119	0.959356	0.960479	0.00102717	0.120724
cg06228857	9	138219094	NA	NA	0.979383	0.978924	-0.000389824	0.421192	0.978085	0.978691	0.000367897	0.45839
cg22179905	12	6680181	C12orf53	S_Shore	0.00540753	0.00497471	-0.000199345	0.421193	0.00588853	0.00506012	-0.000548279	0.1225
cg22608999	17	729660	NXN	NA	0.062322	0.0615938	-0.00226293	0.421194	0.0586302	0.0588723	-0.000461813	0.868129
cg14232082	6	31818695	MSH5;MSH5;MSH5;MSH5	S_Shelf	0.882422	0.883927	-0.00164018	0.421198	0.864578	0.867645	0.000144779	0.949183
cg23935330	6	30793222	MDC1;MDC1	Island	0.00410912	0.00402617	-8.32277e-05	0.421205	0.00426556	0.00402964	-0.000187853	0.0727563
cg04979933	11	22807442	SVIP	Island	0.00664193	0.00649529	-0.000146113	0.421209	0.00756662	0.00730666	5.9938e-05	0.818134
cg13537237	10	92621628	RPP30;RPP30	NA	0.00530895	0.00521139	-0.000151924	0.42121	0.00573753	0.00516036	-0.000564475	0.00765339
cg27460526	6	28587389	GPX6	NA	0.885474	0.888267	0.00197279	0.421211	0.883633	0.888539	0.00410456	0.00505418
cg02144030	6	32230414	PPT2;PPT2	Island	0.0115273	0.0119437	0.000206728	0.421214	0.0116438	0.0116129	-0.000237992	0.325303
cg05684569	7	4767120	FOXK1	N_Shore	0.966772	0.96785	0.000453955	0.421217	0.966119	0.966744	9.14916e-05	0.881095
cg09509528	1	23724058	E2F2	NA	0.0405959	0.0387164	-0.000901533	0.421226	0.0508954	0.0465478	-0.00227098	0.0633298
cg02734955	22	15980844	CECR6;CECR6	Island	0.0886442	0.0869799	-0.00218968	0.421229	0.0948239	0.0926042	-0.0025334	0.355622
cg03889507	4	56673424	NA	NA	0.968435	0.968485	-0.000586031	0.421232	0.965762	0.966344	5.87541e-06	0.994115
cg15916166	2	111594767	BCL2L11;BCL2L11;BCL2L11	Island	0.00770814	0.00859683	0.00120038	0.421234	0.00828953	0.00875389	0.000789454	0.584888
cg11357369	4	163304861	FSTL5;FSTL5;FSTL5	NA	0.00991709	0.0101059	0.000219806	0.421236	0.0119223	0.0111623	-0.000366392	0.260982
cg16203271	17	61657415	APOH	NA	0.967275	0.96624	-0.000764731	0.421237	0.966455	0.966506	0.000199879	0.823247
cg26406292	11	65838622	CD248;CD248	N_Shore	0.898994	0.898727	-0.0013257	0.421237	0.895687	0.894308	-0.00168659	0.304902
cg19391675	2	70978039	NA	N_Shelf	0.144861	0.144861	0.00126272	0.421239	0.152232	0.153536	0.00234159	0.145972
cg15910230	2	48935805	NA	NA	0.961903	0.960951	-0.000699192	0.421241	0.961325	0.961257	1.68844e-05	0.985656
cg14509967	3	75524494	NA	N_Shelf	0.965319	0.966003	0.000653483	0.421243	0.964574	0.965601	0.000843259	0.366576
cg08889336	3	148623570	NA	N_Shore	0.0680036	0.066941	0.00127572	0.421251	0.0923743	0.090776	0.00102101	0.600337
cg05440785	14	73248854	PNMA1;PNMA1	N_Shore	0.418819	0.411935	-0.00468237	0.421256	0.443487	0.427762	-0.011596	0.0397396
cg25575359	14	88953287	FOXN3;FOXN3	Island	0.0152082	0.0147703	-0.00028789	0.421257	0.0153242	0.0149912	-0.000153622	0.681215
cg20288016	11	74539775	SLCO2B1;SLCO2B1;SLCO2B1;SLCO2B1	NA	0.0454209	0.0446862	-0.000995752	0.421258	0.0497553	0.0501657	0.0008391	0.561135
cg07344096	11	9485961	ZNF143	NA	0.869008	0.860836	-0.00427644	0.42126	0.867199	0.861528	-0.00459085	0.397226
cg24904904	10	116291344	ABLIM1;ABLIM1;ABLIM1	NA	0.698668	0.701767	-0.00351946	0.421267	0.670596	0.676248	-0.001975	0.666237
cg12021882	4	107108030	NPNT	NA	0.96851	0.969316	0.000541701	0.421271	0.966443	0.968323	0.00118014	0.114619
cg03437914	17	39652555	UBTF;UBTF;UBTF	Island	0.00689901	0.00724908	0.000149158	0.421276	0.00739749	0.00699896	-0.000465587	0.0091666
cg11225745	8	68417767	ARFGEF1	Island	0.0144005	0.0139441	-0.000465072	0.421277	0.0150269	0.0133264	-0.0017219	0.00278992
cg11981744	1	9411293	NA	N_Shore	0.213089	0.210256	-0.00223434	0.421284	0.212757	0.213815	0.0011481	0.673414
cg05350798	2	175754819	ATP5G3;ATP5G3	S_Shore	0.00842101	0.00809026	-0.00024897	0.421287	0.00930963	0.0083625	-0.000481272	0.123622
cg17614506	10	22654700	BMI1	Island	0.0061065	0.00602501	-0.000120053	0.42129	0.00623864	0.00595592	-0.000244576	0.0916262
cg13076778	6	158882636	TMEM181	S_Shelf	0.906502	0.909276	0.00100825	0.421292	0.902937	0.905675	0.00128425	0.328275
cg23371950	2	188865486	GULP1	Island	0.0122413	0.012529	0.000317589	0.421294	0.0127413	0.0118425	-0.000713349	0.0181977
cg05641048	7	68927802	AUTS2;AUTS2;AUTS2	NA	0.00909639	0.0108812	0.00152547	0.421294	0.0116664	0.01239	0.000749284	0.698334
cg13654276	2	73170093	RAB11FIP5	NA	0.964279	0.965801	0.00059777	0.421296	0.964511	0.964511	-0.00025083	0.735917
cg13946191	14	57781556	PSMA3;PSMA3	Island	0.0042074	0.00414024	-9.835e-05	0.421297	0.00457731	0.00414645	-0.000370185	0.00544526
cg02540833	1	43162475	NA	Island	0.0118746	0.0123308	0.000243874	0.421301	0.0125553	0.0125957	-0.000180395	0.552934
cg02993699	16	80761086	MPHOSPH6	N_Shore	0.00619219	0.00608882	-0.000113162	0.421303	0.00646215	0.00635844	-5.31106e-06	0.972617
cg23997477	16	17273818	XYLT1	NA	0.975474	0.974713	-0.000552067	0.421303	0.974361	0.975055	0.000773887	0.254609
cg19478371	12	131405616	GALNT9	N_Shore	0.869866	0.873067	0.00114543	0.421305	0.871395	0.875817	0.00337547	0.0155425
cg11579069	5	13998990	DNAH5	NA	0.854942	0.858171	-0.00284975	0.421305	0.826139	0.82716	-0.00614941	0.111417
cg17651693	4	186270372	NA	NA	0.960516	0.960707	-0.000800082	0.421306	0.957103	0.957083	-0.0010835	0.303614
cg12606302	6	68652268	NA	NA	0.94245	0.943687	0.00213132	0.421308	0.942549	0.942831	0.00019678	0.854244
cg18665943	2	97646461	ACTR1B	N_Shore	0.0122382	0.0121843	-0.000422463	0.42132	0.0123268	0.011959	-0.000504725	0.314497
cg23273465	7	154899328	NA	NA	0.949463	0.950466	0.000867953	0.421325	0.948359	0.949266	0.000652988	0.54436
cg10118925	7	86619393	DMTF1;DMTF1;DMTF1;DMTF1;DMTF1	N_Shore	0.0125323	0.0122824	-0.000309714	0.421327	0.0138785	0.0127806	-0.000806585	0.0488341
cg09317102	5	107036389	NA	S_Shore	0.0169256	0.016709	-0.000337531	0.42133	0.0176315	0.0165619	-0.000964337	0.0190808
cg05349242	8	26359314	NA	N_Shelf	0.965972	0.966809	0.000581854	0.421339	0.965204	0.966409	0.000915702	0.231336
cg05158165	3	134776117	CDV3;CDV3;CDV3;CDV3	S_Shore	0.0040173	0.00363851	-0.000145525	0.421343	0.00479871	0.00414019	-0.000330615	0.388913
cg12133272	22	22732171	GSTTP2	NA	0.915482	0.915947	-0.00136227	0.42135	0.904548	0.903834	-0.00315599	0.104757
cg03195147	4	47611851	NFXL1	S_Shore	0.00588778	0.0057584	-0.00019023	0.421355	0.00641823	0.00594411	-0.000415201	0.0486717
cg05855116	8	22470500	SORBS3	NA	0.776535	0.77817	-0.00248075	0.421357	0.768217	0.772615	-0.000188559	0.947975
cg12843528	4	885763	GAK	S_Shore	0.892579	0.890525	-0.00133528	0.42136	0.885934	0.881846	-0.00461872	0.0089064
cg11782714	1	55039594	TTC22;TTC22	Island	0.0274664	0.0275589	0.000389743	0.421365	0.0278314	0.0278178	0.000501022	0.305913
cg22562569	17	74361861	TIMP2	N_Shore	0.0977372	0.0917483	-0.00268186	0.421366	0.115785	0.108636	-0.00242114	0.492668
cg03342032	3	4484080	SUMF1;SUMF1;SUMF1	S_Shore	0.0108346	0.0103182	-0.000477016	0.421375	0.0120768	0.0105986	-0.000881529	0.210843
cg13850401	10	63806228	ZNF365;ZNF365;ZNF365	S_Shore	0.94091	0.942406	0.000879267	0.421375	0.939371	0.939046	-0.000531309	0.630577
cg06478102	1	160610409	C1orf111	NA	0.777966	0.780153	-0.00349147	0.421377	0.753789	0.756501	-0.00462659	0.296574
cg14412857	3	196645407	ACAP2	Island	0.00716694	0.00707132	-0.000173146	0.421382	0.00740716	0.00719003	-0.000273598	0.196619
cg07852756	12	62459571	TMEM5	N_Shore	0.00674908	0.00651918	-0.000156994	0.421387	0.00697988	0.00663098	-9.29506e-05	0.627156
cg10798395	2	36522368	CRIM1	NA	0.419677	0.407751	-0.00657908	0.421388	0.450962	0.436254	-0.00562533	0.506576
cg08839186	3	49034213	MIR191;NDUFAF3;NDUFAF3;NDUFAF3;NDUFAF3;NDUFAF3;NDUFAF3;DALRD3	Island	0.00869149	0.00865495	-0.000161393	0.421389	0.00905688	0.00848442	-0.0005672	0.00235927
cg07357033	22	29148470	SEC14L2	N_Shore	0.952161	0.955337	0.00214051	0.421391	0.94935	0.949623	-0.00117834	0.309946
cg18062925	17	78147296	FOXK2	N_Shore	0.742536	0.746654	0.00306395	0.421393	0.747746	0.750862	0.000352361	0.924261
cg05570707	4	81406625	FGF5;FGF5	Island	0.0248168	0.0248682	0.000351328	0.421394	0.0261035	0.0252438	-0.000699387	0.139663
cg04550737	11	60954392	SDHAF2;CPSF7;CPSF7;CPSF7	S_Shore	0.00674043	0.00670211	-0.000119419	0.421398	0.00729533	0.00673259	-0.000568274	0.000714802
cg27367512	20	23305876	NAPB	NA	0.937854	0.939563	0.00070478	0.421399	0.937158	0.937916	-7.39622e-05	0.936315
cg24336374	19	44690039	DLL3;DLL3	Island	0.0343933	0.0367693	0.00284102	0.421401	0.0341499	0.0348316	0.00154031	0.648201
cg14381255	4	82170975	BMP3	Island	0.0163642	0.0171757	0.00033978	0.421405	0.0172758	0.0165879	-0.00100282	0.0259678
cg04619047	3	20056586	KAT2B;KAT2B	Island	0.00672352	0.00707015	0.000132538	0.421407	0.00710378	0.00681848	-0.000348348	0.0268003
cg20202078	9	123895449	TTLL11;TTLL11	Island	0.0271192	0.0274147	0.00043443	0.421408	0.0279348	0.0275131	0.000879406	0.120918
cg17151054	6	12534759	NA	NA	0.8907	0.886277	-0.00260489	0.421418	0.886882	0.888135	0.00216552	0.50263
cg04465185	13	109759825	COL4A2	S_Shore	0.959949	0.960193	-0.000740621	0.421425	0.957126	0.958132	-0.000124559	0.898381
cg12044654	5	145195248	PRELID2;PRELID2;PRELID2	Island	0.00513929	0.00470317	-0.000175659	0.421427	0.00563892	0.00471611	-0.000574413	0.108219
cg27225253	5	133478920	TCF7;TCF7;TCF7;TCF7;TCF7;TCF7;TCF7	Island	0.0189232	0.0190908	0.000364192	0.42143	0.0188741	0.0192798	0.00059267	0.192818
cg12409149	4	35868333	ARAP2	NA	0.914237	0.916807	0.00124842	0.421433	0.908418	0.910393	0.00024649	0.885968
cg04329454	12	56291868	GEFT;GEFT;GEFT	S_Shore	0.0132561	0.0115649	-0.00160791	0.421438	0.0138794	0.013649	-0.000221163	0.925056
cg00832308	7	101748843	SH2B2	Island	0.491736	0.503017	0.00549214	0.421442	0.533652	0.549263	0.00896866	0.188723
cg16244747	10	131658088	NA	Island	0.0161118	0.0168814	0.00036038	0.421445	0.0167867	0.0167694	-0.000343243	0.431234
cg12907199	6	3089102	BPHL;BPHL;BPHL;BPHL	S_Shelf	0.931693	0.935577	0.00136924	0.421448	0.930374	0.932379	-0.00054404	0.752692
cg19039925	2	104835747	NA	Island	0.0394799	0.0397857	0.000772817	0.421448	0.0459539	0.0437498	-0.0018731	0.0973355
cg18593124	19	49023406	ZNF283;ZNF283	NA	0.030628	0.0301304	-0.000807091	0.421448	0.0369529	0.0338283	-0.00301558	0.00573403
cg18565355	19	12523496	ZNF564	S_Shore	0.0061012	0.00630496	0.000227859	0.421449	0.006745	0.00602913	-0.000519303	0.0287158
cg05670488	2	14692650	FAM84A	Island	0.00541254	0.00477044	-0.000217533	0.421453	0.0055555	0.00460607	-0.000499302	0.165474
cg26881677	5	170673278	NA	N_Shore	0.0124234	0.0114942	-0.000347351	0.421454	0.0137444	0.0119887	-0.000989099	0.0851657
cg02656060	11	70841910	NADSYN1;NADSYN1	Island	0.0113953	0.0117346	0.000144728	0.421459	0.0116445	0.0115546	-0.000271179	0.121939
cg09596336	5	35283636	NA	NA	0.796253	0.799864	-0.00417375	0.421461	0.759701	0.766056	-0.00413481	0.439646
cg11034978	10	46183217	BMS1P1;BMS1P5	S_Shore	0.0153561	0.0152804	-0.000296567	0.421461	0.0164219	0.0153075	-0.0010241	0.00479451
cg18678211	10	134291075	INPP5A	NA	0.917801	0.919	0.00143854	0.421468	0.917612	0.917695	3.73414e-05	0.983728
cg12866960	17	69880221	GPR142	S_Shore	0.979549	0.980116	0.000279972	0.421474	0.979295	0.979648	0.000153677	0.662294
cg04722168	8	144970313	SCRIB;SCRIB	Island	0.0140746	0.0129874	-0.000372531	0.421477	0.0161393	0.0140731	-0.00124618	0.0588822
cg26138144	11	75774104	NA	S_Shelf	0.969895	0.968991	-0.000691335	0.421478	0.967833	0.968976	0.00110817	0.218547
cg05274674	7	22732734	IL6	NA	0.00864916	0.00907488	0.000324291	0.421482	0.0104125	0.00914959	-0.00120748	0.00762419
cg25028079	2	196821016	HECW2	NA	0.792108	0.796074	-0.00328227	0.421485	0.75707	0.763249	-0.00254532	0.542605
cg08066417	2	10138636	CYS1	S_Shore	0.225838	0.223806	0.0043376	0.421485	0.270697	0.262412	0.00131335	0.813302
cg01756647	17	36160948	KRT25	NA	0.958551	0.959876	0.00076363	0.421489	0.958019	0.957979	-0.000533062	0.586433
cg08951903	3	126721717	SNX4;SNX4	Island	0.0230005	0.0232843	0.000368315	0.42149	0.0231126	0.0231227	0.000764994	0.120348
cg20009461	6	28998704	TRIM27	N_Shore	0.00721488	0.00714419	-0.000239114	0.421492	0.00791363	0.006981	-0.000982457	0.000590648
cg02640041	6	17414126	NA	NA	0.933935	0.935538	0.00117777	0.421492	0.930437	0.934186	0.00305924	0.0382385
cg16569813	10	76640783	VDAC2	Island	0.00962331	0.00967135	-0.000160008	0.421492	0.00972672	0.00981424	-6.75846e-05	0.728073
cg13614229	4	79002770	MRPL1	Island	0.00793411	0.00786752	-0.000206132	0.421493	0.00829432	0.0080233	-0.000235728	0.352463
cg25013269	16	4688988	ANKS3	NA	0.959933	0.958993	-0.00278602	0.4215	0.960349	0.962027	0.000549927	0.821424
cg04219544	18	71128920	TSHZ1	Island	0.976361	0.976889	0.000417278	0.421502	0.976095	0.976171	2.06677e-05	0.968454
cg13951069	2	145512267	NA	NA	0.823522	0.823402	-0.00153528	0.421503	0.820372	0.818642	-0.00347637	0.0481898
cg11925253	1	158136584	CCDC19	Island	0.124178	0.128878	0.00347636	0.421506	0.120671	0.126058	0.00402869	0.368079
cg08852741	6	101021823	NA	Island	0.102535	0.10356	0.001326	0.421506	0.105799	0.104723	0.0016673	0.322053
cg02891048	5	1963693	NA	NA	0.848715	0.855546	0.00209621	0.421509	0.848846	0.854669	0.00133777	0.597313
cg19787448	3	14140187	TMEM43;CHCHD4;CHCHD4	N_Shore	0.879195	0.883409	-0.00219153	0.421517	0.857588	0.862059	-0.00209857	0.496832
cg21865108	16	3008346	CLDN6	Island	0.0192293	0.0196506	0.000230635	0.421519	0.0199924	0.0200245	1.73942e-05	0.953097
cg12277882	1	16175171	ZBTB17;ZBTB17	Island	0.00992589	0.0100245	-0.000139096	0.421521	0.00980437	0.0100275	0.000220533	0.217064
cg15132749	12	52960808	HNRNPA1;HNRNPA1;HNRPA1L-2;HNRNPA1;HNRNPA1;CBX5	Island	0.0768004	0.0746432	-0.00120967	0.421521	0.0769567	0.0765945	0.000220834	0.89313
cg00975605	18	30810802	MAPRE2;MAPRE2	Island	0.0137516	0.01362	-0.000240783	0.421529	0.0135944	0.0135314	0.000108679	0.716068
cg02461341	8	144382451	NA	N_Shore	0.967101	0.967942	0.000535927	0.421533	0.965573	0.966881	0.00133844	0.0504071
cg19041676	2	168233460	NA	NA	0.929068	0.928314	-0.000887903	0.421534	0.924604	0.9272	0.00171401	0.152818
cg20942099	5	126140774	LMNB1;LMNB1	Island	0.106089	0.101966	-0.00128575	0.421538	0.111085	0.105845	-0.00320859	0.0520765
cg17952446	16	68890379	DDX19B;DDX19B;DDX19B	NA	0.312503	0.314325	0.00289036	0.42154	0.301539	0.304554	0.00471343	0.169777
cg08623948	16	86607871	BANP;BANP	N_Shore	0.707993	0.695859	-0.0089266	0.421542	0.685868	0.698323	0.0199135	0.0841082
cg13201768	15	37660550	THBS1	Island	0.0251683	0.0246861	-0.000641871	0.421551	0.0266422	0.0242652	-0.00208598	0.0270343
cg23745444	7	98406032	TRRAP	NA	0.972678	0.97232	-0.000494664	0.421553	0.970991	0.971772	0.000920554	0.151986
cg11904978	6	170267757	NA	Island	0.911995	0.914809	0.00108572	0.421557	0.913642	0.915373	-0.000198107	0.889416
cg15193782	7	2598606	IQCE;IQCE	N_Shore	0.977005	0.976633	-0.000449331	0.421562	0.975664	0.976671	0.000967156	0.0683075
cg04974751	20	45561581	NA	N_Shelf	0.97058	0.9691	-0.000839925	0.421564	0.968936	0.968417	-3.24565e-06	0.997554
cg23310314	11	118757658	USP2	Island	0.0147267	0.0151169	0.000197526	0.42157	0.0148085	0.0147097	-0.000230952	0.33933
cg19766164	12	24870607	BCAT1	NA	0.0114638	0.0111722	-0.000245018	0.421579	0.0119049	0.0111531	-0.000648639	0.0338838
cg26275662	1	153584249	ASH1L;MIR555	NA	0.942038	0.938406	-0.00179658	0.421581	0.939842	0.940028	0.00119727	0.587907
cg27433395	19	41236995	WDR62;WDR62;THAP8;THAP8	Island	0.0129709	0.0135017	0.000245759	0.421586	0.0136782	0.0135694	-0.000111626	0.717374
cg09088437	10	104383071	SUFU	NA	0.31568	0.31535	0.00583159	0.421592	0.350844	0.34193	0.00040162	0.955389
cg26785106	20	35586600	BLCAP;BLCAP;BLCAP;BLCAP;BLCAP	S_Shore	0.732733	0.736632	-0.00381492	0.421595	0.706364	0.712609	-0.00218862	0.648229
cg20069408	18	26876198	DSC3;DSC3	Island	0.0217309	0.0216024	-0.000342625	0.421595	0.0212616	0.0212491	-9.31979e-05	0.823631
cg03957235	2	229930874	DNER	NA	0.970539	0.969866	-0.000607842	0.421598	0.969047	0.969547	0.000614001	0.406612
cg03725130	12	55874510	LRP1;MIR1228	NA	0.951716	0.954712	0.000819992	0.4216	0.953608	0.954687	-0.000843771	0.458227
cg15618533	18	28305010	FAM59A	Island	0.00419358	0.00390168	-0.00014068	0.421602	0.00461933	0.00401085	-0.000432765	0.160173
cg15497249	7	1716200	ELFN1	N_Shelf	0.97372	0.973075	-0.000500672	0.421602	0.972438	0.973124	0.00071762	0.265508
cg15113766	7	150788173	NA	NA	0.457544	0.459176	-0.00368492	0.421606	0.430724	0.439408	0.00217404	0.627246
cg05840750	3	49942362	MON1A;MON1A;MON1A;MON1A	Island	0.00828047	0.0076886	-0.000228248	0.421609	0.00870371	0.00774302	-0.000573832	0.209562
cg00451413	5	178219463	ZNF354B	N_Shore	0.026049	0.0252362	-0.000845404	0.42161	0.0275201	0.0248889	-0.00278564	0.00521525
cg26544499	10	134940555	ADAM8;ADAM8;ADAM8	S_Shore	0.0427614	0.0434867	0.000594338	0.421612	0.044675	0.0461965	0.00165096	0.0393877
cg25356086	21	38593135	KCNJ15;KCNJ15;KCNJ15	NA	0.959503	0.959978	0.00068483	0.421613	0.958311	0.959055	0.00123839	0.179027
cg14973369	4	38343168	FLJ13197;KLF3	S_Shore	0.00861987	0.00890757	0.000175048	0.421614	0.00913875	0.00902996	-0.000179914	0.434429
cg04915044	11	64948283	NEAT1	S_Shore	0.0109525	0.011497	0.000604997	0.421615	0.0117443	0.0115965	9.799e-05	0.916358
cg05977376	20	18516496	DTD1	Island	0.0207597	0.0223644	0.000719522	0.421617	0.0219257	0.0216767	-0.000883106	0.270261
cg24002010	1	3597152	TP73;TP73;TP73;TP73;TP73;TP73;TP73	Island	0.613453	0.616369	-0.00546546	0.421626	0.574909	0.579913	-0.00473474	0.502438
cg21712377	11	68367282	CPT1A;CPT1A	N_Shore	0.0206857	0.0207788	0.000617531	0.421627	0.0217454	0.0217842	0.000913359	0.251958
cg04836028	6	30617564	GNL1	NA	0.00427276	0.00415383	-0.000114069	0.42163	0.00468168	0.00417321	-0.000472881	0.000497473
cg13209990	6	42826979	NA	S_Shelf	0.873288	0.872328	-0.0020926	0.421632	0.865708	0.868502	0.00238686	0.403628
cg17668148	10	127502031	BCCIP;BCCIP;UROS;BCCIP	Island	0.00437218	0.00431458	-9.18704e-05	0.421632	0.0049057	0.00451785	-0.000326938	0.0109768
cg01907426	17	135703	RPH3AL	N_Shore	0.974513	0.975328	0.000412033	0.421634	0.973803	0.975041	0.000777979	0.154311
cg17355294	21	46530067	MCM3AP;C21orf57;C21orf57	Island	0.00648881	0.00633639	-0.00015386	0.421636	0.00726232	0.0065425	-0.000536364	0.00768812
cg06588483	5	95092562	RHOBTB3	N_Shore	0.00764642	0.00733641	-0.000176754	0.421636	0.00796736	0.00710731	-0.000522114	0.0130701
cg12727940	10	96152168	TBC1D12	Island	0.0108621	0.0111566	0.000158959	0.421641	0.0111584	0.0109822	-0.000171816	0.351427
cg10471548	22	38039969	RPL3;SNORD83B;RPL3	NA	0.841078	0.843865	-0.002436	0.421644	0.818549	0.829378	0.00443163	0.164185
cg04489856	6	30565020	HLA-E	N_Shore	0.0120854	0.0118498	-0.000264746	0.421644	0.0131106	0.0119172	-0.00111498	0.00225698
cg06604249	10	7869689	ATP5C1;ATP5C1;KIN	Island	0.0212235	0.0213615	0.000315479	0.421646	0.021195	0.0210064	0.000284545	0.478158
cg05401312	9	123501461	DAB2IP	N_Shore	0.00897919	0.00893203	-0.000188757	0.421648	0.00900632	0.00869663	-0.000297029	0.237673
cg25188071	5	1448203	SLC6A3	NA	0.92194	0.922769	-0.00100511	0.421648	0.918215	0.919269	-9.15299e-06	0.994319
cg01392273	18	59185304	KDSR	Island	0.0273209	0.0269041	-0.000570209	0.42165	0.0293175	0.0272206	-0.00241758	0.0020201
cg00150737	15	81445976	FAM103A1	Island	0.0682933	0.0673153	-0.00118917	0.421654	0.0685951	0.0670491	0.00138367	0.352351
cg07938459	8	27318081	PTK2B;PTK2B;PTK2B;PTK2B	NA	0.934724	0.933206	-0.00187366	0.421661	0.937415	0.937888	0.00033762	0.870845
cg06859970	1	109834434	ATXN7L2	N_Shelf	0.816827	0.820616	0.00162611	0.421663	0.805116	0.806547	-0.00167041	0.448171
cg18912209	5	175724729	ARL10	N_Shore	0.146591	0.145277	-0.00143485	0.421667	0.146879	0.147086	0.002097	0.234322
cg26152897	13	110942902	NA	NA	0.909761	0.908341	-0.00138688	0.421679	0.907557	0.907212	-0.000843022	0.61933
cg13183539	19	39610968	UBA2	Island	0.00691597	0.00673568	-0.00018855	0.421683	0.00747243	0.00673825	-0.00071847	0.00132918
cg22402753	2	149727251	LYPD6B	NA	0.972268	0.972819	0.000475127	0.421686	0.971929	0.972391	0.000381244	0.476231
cg12659883	11	93918055	FUT4	Island	0.0550737	0.0581541	0.0025739	0.421688	0.0438832	0.0458652	0.00178198	0.274063
cg00741900	2	208341576	FZD5	Island	0.013645	0.0137289	-0.000316424	0.421691	0.0141807	0.0134601	-0.000987898	0.0182652
cg05900122	1	54727954	NA	S_Shore	0.0257055	0.0257351	-0.000357012	0.421692	0.0262196	0.0259698	-0.000478802	0.2668
cg00740870	4	24524068	CCDC149;CCDC149	NA	0.629762	0.626969	-0.00338634	0.421697	0.626717	0.621374	-0.00427322	0.315102
cg03445287	17	597570	GEMIN4	NA	0.929716	0.930766	0.000780955	0.421699	0.92989	0.930457	-2.30974e-05	0.980025
cg27207597	14	23771009	NEDD8;GMPR2;GMPR2;GMPR2;GMPR2	N_Shore	0.0205541	0.0202785	-0.000345594	0.421703	0.021198	0.0201971	-0.00047715	0.303913
cg10021238	16	66477537	NRN1L	S_Shore	0.989995	0.990009	0.000132601	0.421703	0.989971	0.990041	0.0001036	0.529457
cg23140706	2	241168378	NA	NA	0.0254198	0.0244051	-0.00116158	0.421706	0.0246181	0.0217471	-0.00257507	0.00748836
cg03385530	10	27189674	ABI1;ABI1;ABI1;ABI1	Island	0.00636402	0.00616365	-0.000141029	0.42171	0.00660713	0.00602524	-0.000507251	0.00663874
cg21869174	13	21197319	NA	NA	0.967451	0.965662	-0.00109286	0.421719	0.965716	0.965993	0.000621945	0.641192
ch.14.39253217F	13	73606474	KLF12	Island	0.0271596	0.0272863	0.000309176	0.421723	0.0274877	0.0265048	-0.00081434	0.0315472
cg14978687	11	18084239	SAAL1	Island	0.00334277	0.00304025	-0.00012283	0.421728	0.00378359	0.00302802	-0.000569874	0.056527
cg14856641	7	157362641	PTPRN2;PTPRN2;PTPRN2	Island	0.855223	0.859711	0.00128246	0.421728	0.854191	0.854967	-0.00104953	0.493248
cg14309485	19	52307828	ZC3H4	Island	0.0203236	0.0200461	-0.000458026	0.421733	0.0211856	0.0201965	-0.00114935	0.0344547
cg03342114	17	74540903	C1QTNF1;C1QTNF1;C1QTNF1	NA	0.922953	0.92276	-0.00163229	0.421734	0.908506	0.911566	0.00176442	0.455802
cg16136338	1	6767875	CAMTA1	Island	0.00455133	0.00440861	-0.000126757	0.421741	0.0047371	0.00430274	-0.000382701	0.0111035
cg06961313	19	59070932	MYADM;MYADM;MYADM;MYADM;MYADM	S_Shore	0.88249	0.884036	0.00130412	0.421743	0.888885	0.887749	-0.00100316	0.549814
cg22947679	2	19850048	NA	NA	0.6788	0.67506	-0.00559154	0.421745	0.683704	0.681075	-0.00315933	0.646871
cg03785652	8	127453590	NA	NA	0.95481	0.952934	-0.00111094	0.421748	0.95162	0.952841	0.00180702	0.207471
cg08445039	10	100165530	PYROXD2	NA	0.720866	0.722845	-0.00289687	0.421749	0.692857	0.698565	-0.00035689	0.923191
cg12647587	12	105874185	C12orf23	Island	0.0184863	0.0181178	-0.000369514	0.421749	0.0196643	0.0196718	0.000208782	0.667218
cg01214384	5	2721571	NA	NA	0.971984	0.97128	-0.000589083	0.421751	0.970603	0.97124	0.000564115	0.489025
cg19404190	12	123704216	NA	NA	0.219385	0.220438	0.00345743	0.421753	0.240345	0.23314	0.000541771	0.898557
cg09778229	14	91575657	TRIP11	N_Shore	0.00714552	0.00701076	-0.000178358	0.421756	0.0074628	0.00685841	-0.000550149	0.0138543
cg16728299	17	31086686	RASL10B	S_Shore	0.938196	0.940467	0.0011906	0.421759	0.932324	0.936486	0.00280364	0.0595185
cg04977602	2	130816455	IMP4;CCDC115	Island	0.00736572	0.00712768	-0.000166814	0.421762	0.00761711	0.00705477	-0.0002989	0.11937
cg04835971	11	121024859	NA	NA	0.94715	0.948713	0.000767877	0.421762	0.94765	0.948431	7.55344e-05	0.939423
cg03304981	17	43963461	HOXB1	S_Shore	0.906904	0.913583	0.00185218	0.421766	0.888956	0.891487	-0.00206476	0.393859
cg14386312	7	42243569	GLI3	Island	0.0422377	0.0423599	0.000554335	0.421771	0.0438968	0.0423874	-0.000597377	0.395254
cg23847262	3	72309358	NA	NA	0.0950987	0.0948277	0.00136507	0.421772	0.0971758	0.0965298	0.00119754	0.491801
cg06675187	15	79403544	STARD5;STARD5	Island	0.00738429	0.00790371	0.000168661	0.421772	0.00773722	0.00748191	-0.000305363	0.144676
cg10521638	10	129572803	CLRN3	NA	0.964763	0.965815	0.000610122	0.421785	0.963602	0.964498	0.00023246	0.762026
cg13662093	7	75351076	RHBDD2;RHBDD2	NA	0.964551	0.963641	-0.000650365	0.421785	0.963297	0.963946	0.000927435	0.24554
cg12417815	21	34909579	RCAN1;RCAN1	Island	0.00831868	0.00817003	-0.000160625	0.421786	0.00852702	0.0078903	-0.000671755	0.00250837
cg21406271	4	969307	SLC26A1;IDUA	N_Shore	0.881751	0.884448	0.00202059	0.421789	0.881689	0.88161	-0.00146519	0.580285
cg13251269	7	148454743	ZNF398;ZNF425	Island	0.00249019	0.00239795	-7.07281e-05	0.421789	0.00270018	0.00237244	-0.000251646	0.0126226
cg22432041	15	63505783	NA	S_Shelf	0.8634	0.863437	-0.00131676	0.42179	0.855686	0.856387	-0.0013894	0.412157
cg01380373	17	74417398	TIMP2	NA	0.955663	0.958299	0.00101431	0.4218	0.955529	0.957422	0.000863523	0.520739
cg11632150	19	44523665	SAMD4B	N_Shore	0.109404	0.109342	0.0011967	0.42181	0.114131	0.110428	-0.00172075	0.265568
cg14535116	1	178467625	LHX4	Island	0.0492809	0.0488799	-0.000622436	0.421812	0.054536	0.051805	-0.00257269	0.00329657
cg02152290	4	139820184	NA	NA	0.673649	0.678749	-0.0039055	0.421814	0.636156	0.648859	0.00265199	0.58937
cg15046693	15	48433730	GABPB1;GABPB1;FLJ10038;GABPB1;LOC100129387;GABPB1;GABPB1	Island	0.0232477	0.0230612	-0.000338483	0.421817	0.0242862	0.0242321	-0.000423869	0.358894
cg14282596	4	189153808	ZFP42	Island	0.0489423	0.0501614	0.00157754	0.421827	0.0470888	0.0480994	0.00133925	0.45009
cg23576941	17	17535444	RAI1	N_Shelf	0.913001	0.914836	0.000840917	0.421827	0.91449	0.913889	-0.00108304	0.348052
cg05452066	11	6364711	NA	N_Shelf	0.875579	0.876265	-0.00267139	0.421828	0.870152	0.87489	0.00134409	0.669666
cg18114235	2	203444675	ICA1L;ICA1L	Island	0.00422081	0.00393218	-0.000159509	0.421829	0.00455871	0.00397036	-0.000452103	0.155561
cg19851526	2	208397019	PLEKHM3	NA	0.816152	0.819387	-0.00314291	0.421832	0.786326	0.795636	0.00184874	0.64926
cg10506485	6	154769346	CNKSR3	NA	0.981665	0.982155	0.000289305	0.421838	0.981587	0.981728	-0.000102458	0.783938
cg13556624	20	32911117	GGT7	Island	0.928778	0.930457	0.000995909	0.421838	0.927007	0.929207	0.00175989	0.162987
cg05487424	1	152185854	DENND4B	Island	0.00881767	0.00865594	-0.000164382	0.421839	0.00898732	0.00869599	-0.000244302	0.202599
cg05645422	15	72259027	STRA6;STRA6;STRA6;STRA6	NA	0.792194	0.79535	-0.00279017	0.421839	0.76414	0.771773	0.00184276	0.608792
cg23322223	10	103593282	KCNIP2;KCNIP2;KCNIP2;KCNIP2;KCNIP2;KCNIP2	Island	0.401566	0.402601	0.00294704	0.421842	0.448192	0.446897	0.00123539	0.741136
cg17417720	7	38435579	AMPH;AMPH	NA	0.925519	0.928172	0.00109482	0.421845	0.921322	0.922677	-0.000620944	0.668717
cg05294276	19	11267993	TSPAN16	S_Shelf	0.10699	0.101791	-0.00232877	0.421847	0.10901	0.104269	-0.00180424	0.514522
cg23968678	3	197047676	NA	N_Shore	0.950953	0.950108	-0.00181514	0.421852	0.952353	0.949945	-0.00289512	0.234692
cg08226111	4	146623316	SMAD1;SMAD1	Island	0.00921475	0.00643671	-0.00158128	0.421861	0.00946187	0.00648461	-0.00229277	0.231574
cg01698708	5	56665228	NA	NA	0.760414	0.761457	-0.00230273	0.421867	0.749546	0.750458	-0.00282849	0.319635
cg08038761	11	3138504	OSBPL5;OSBPL5;OSBPL5	Island	0.0280018	0.0293132	0.000746916	0.42187	0.0295522	0.0279727	-0.00201385	0.0189617
cg07445838	6	31432979	HLA-B	Island	0.0139546	0.0133201	-0.00068662	0.421872	0.0149783	0.0133279	-0.00172694	0.0700134
cg22424284	12	79858814	NA	S_Shelf	0.89816	0.896775	-0.00175263	0.421875	0.893799	0.894498	0.000371792	0.868235
cg26192309	8	121210138	COL14A1	S_Shelf	0.960486	0.958616	-0.000962377	0.421883	0.958712	0.957751	-0.000398776	0.758821
cg23473910	19	1055136	GPX4;GPX4;GPX4	Island	0.0109599	0.0108818	-0.000200974	0.421887	0.0112207	0.0107884	-0.000324827	0.195654
cg27219446	2	120578181	EPB41L5	NA	0.960893	0.959728	-0.00114532	0.421888	0.955973	0.957965	0.00193273	0.169619
cg11232868	16	88327435	ZNF276;ZNF276	NA	0.902026	0.905299	0.00115813	0.42189	0.898349	0.900236	-0.000484519	0.749142
cg01894322	19	1532001	MBD3	S_Shore	0.958794	0.958038	-0.00099342	0.42189	0.958913	0.958215	-0.00127479	0.296684
cg20214469	1	89262622	GBP3	NA	0.959226	0.96127	0.000775193	0.421903	0.957187	0.957262	-0.00101845	0.281812
cg15799038	6	28940139	NA	S_Shore	0.011648	0.0115607	-0.00037016	0.421903	0.0129848	0.0113185	-0.00167377	5.49139e-05
cg02772910	17	76450934	RPTOR;RPTOR	NA	0.957804	0.957437	-0.000781661	0.421908	0.9568	0.958512	0.00135019	0.163091
cg03172996	12	122901447	DNAH10	NA	0.931567	0.929924	-0.000761889	0.421911	0.929753	0.93109	0.00109986	0.246322
cg26978668	3	6879134	GRM7;GRM7	Island	0.0816804	0.080788	-0.00117737	0.421913	0.0827378	0.0820131	-0.00112328	0.433864
cg14618071	12	6615829	LPAR5	NA	0.356823	0.358528	-0.00293354	0.421914	0.345582	0.350366	-0.000555838	0.877095
cg09447182	3	39344961	CCR8	NA	0.940391	0.937935	-0.00153428	0.421917	0.938328	0.938976	0.00144162	0.42627
cg18200385	8	19504488	CSGALNACT1;CSGALNACT1;CSGALNACT1	S_Shore	0.478981	0.479216	-0.00606046	0.421933	0.44891	0.446286	-0.00816514	0.283003
cg15892785	11	122393203	LOC341056	NA	0.966912	0.965608	-0.000709969	0.421935	0.964961	0.965148	0.000586387	0.529948
cg00503690	5	138803641	DNAJC18	NA	0.976144	0.976585	0.000408927	0.421935	0.975846	0.976198	0.000291893	0.574063
cg11537811	1	3119818	PRDM16;PRDM16	NA	0.91014	0.909926	-0.00122384	0.421939	0.902587	0.904698	0.000214143	0.903796
cg01710146	12	122994206	CCDC92	NA	0.906458	0.911744	0.00193632	0.421947	0.90298	0.904607	-0.00145494	0.564978
cg06208288	2	200036720	NA	Island	0.00588543	0.00618371	0.000200526	0.421951	0.0065319	0.00651224	-4.18838e-05	0.917996
cg23952663	3	32254952	CMTM8	Island	0.00986955	0.00971837	-0.000190107	0.421952	0.0100617	0.00987683	-0.000258562	0.275344
cg17739643	1	42274186	NA	Island	0.0365339	0.0367391	0.000450072	0.421955	0.03792	0.0373067	-0.00022093	0.714146
cg11495285	10	105871682	C10orf78;C10orf78	Island	0.00619948	0.00640852	0.000154991	0.421963	0.00635268	0.00623317	-0.000160595	0.380494
cg14770293	8	114518339	CSMD3;CSMD3;CSMD3;CSMD3	NA	0.120234	0.117612	0.00162359	0.421964	0.122073	0.116241	-0.00303549	0.13072
cg14194344	1	4649593	AJAP1;AJAP1	NA	0.952792	0.954487	0.0007052	0.42197	0.954554	0.954997	-0.000294902	0.735814
cg02334126	11	17750534	KCNC1;KCNC1	Island	0.978777	0.978448	-0.000401453	0.421972	0.978057	0.978583	0.000519955	0.330988
cg13351208	19	10242924	ICAM1	Island	0.00438382	0.00429297	-8.45257e-05	0.421973	0.00456986	0.00429017	-0.000211462	0.074882
cg23864993	2	56266573	CCDC85A	S_Shore	0.0220857	0.0219813	0.000502165	0.421976	0.0256679	0.0262971	0.00173657	0.0148034
cg21465754	7	1661435	NA	NA	0.972622	0.972126	-0.000432366	0.421985	0.971489	0.971935	0.000485587	0.407868
cg12594569	11	1230845	MUC5B	Island	0.955657	0.955375	-0.000987273	0.421992	0.952665	0.95346	0.000101509	0.933744
cg07308381	15	86965393	AEN	Island	0.0216041	0.0218519	-0.000336902	0.421994	0.0228837	0.0220506	-0.000779022	0.0613285
cg14134054	2	85825059	NA	NA	0.918705	0.920939	0.00130658	0.421994	0.914202	0.91835	0.00274278	0.0870402
cg12599850	12	108060576	ACACB	NA	0.951498	0.950733	-0.000913103	0.421996	0.94929	0.950118	0.000973059	0.370164
cg22284860	9	116305850	DFNB31;DFNB31	N_Shore	0.669033	0.677507	0.00274518	0.422005	0.637542	0.64241	-0.00248029	0.503002
cg04227237	14	30997725	C14orf126	S_Shore	0.222514	0.209326	-0.0090585	0.422005	0.241776	0.223921	-0.0117732	0.317965
cg06826671	12	51370976	KRT77	NA	0.947648	0.948592	0.00070302	0.422006	0.946918	0.947807	0.00050651	0.560387
cg01906905	13	101484229	FGF14	NA	0.932393	0.933983	0.000942745	0.422008	0.933808	0.934222	-7.90003e-05	0.943812
cg13779677	3	41670023	ULK4	NA	0.881055	0.883523	0.00125014	0.422009	0.883411	0.884991	0.000407395	0.775995
cg10514890	14	21608623	NA	NA	0.0211961	0.0225202	0.000897195	0.422013	0.0224128	0.0222524	-0.000319326	0.760057
cg26655856	2	38005691	FAM82A1	Island	0.0117381	0.0110867	-0.000342939	0.422015	0.0127605	0.0112211	-0.00115966	0.0174153
cg00454044	8	27517717	CLU;CLU;CLU	NA	0.961123	0.961498	0.000514826	0.422022	0.960705	0.961299	0.000636124	0.291852
cg21371235	19	11311592	RAB3D	S_Shore	0.10221	0.103493	0.00149938	0.422022	0.0970425	0.0997483	0.00277516	0.123935
cg18727895	8	22475464	SORBS3	N_Shelf	0.0215001	0.021512	-0.000313636	0.422023	0.0216668	0.0213141	4.77328e-05	0.906404
cg19429599	6	30335708	HLA-L	Island	0.00721641	0.00758008	0.000166888	0.422026	0.00760649	0.00717635	-0.000481227	0.023285
cg12701088	13	23451940	NA	Island	0.00417746	0.0039174	-0.000124453	0.422026	0.00460749	0.00399494	-0.000432816	0.163485
cg10195234	20	61030879	DIDO1;DIDO1;DIDO1	Island	0.00772942	0.00761816	-0.000186815	0.422028	0.00814307	0.00766335	-0.000396955	0.0810326
cg00813343	2	119311166	NA	S_Shore	0.0216168	0.021929	0.000417019	0.422028	0.0251385	0.0245376	-5.09304e-05	0.92776
cg14215515	14	51850357	PTGER2	N_Shore	0.0258049	0.0253587	-0.000584413	0.422033	0.0284601	0.0260196	-0.0019355	0.0148583
cg05999049	16	88291815	SPATA2L	N_Shelf	0.799552	0.800497	-0.00207493	0.422034	0.787634	0.78904	-0.00311503	0.245045
cg01009920	13	97589723	NA	N_Shelf	0.934467	0.934648	0.000792281	0.422034	0.934096	0.933679	0.000127977	0.892792
cg10525134	6	33352766	B3GALT4	Island	0.0107741	0.0107932	-0.000148401	0.422035	0.0111543	0.0109008	-0.000317617	0.0969902
cg16590154	10	121014498	GRK5	NA	0.947511	0.94842	-0.00109867	0.42204	0.947391	0.946471	-0.00261413	0.0591197
cg01085853	10	13972900	FRMD4A	N_Shore	0.0268029	0.0253445	-0.000832718	0.422041	0.0325312	0.0303183	-0.00121486	0.338657
cg23407475	16	2228073	DNASE1L2	Island	0.274972	0.283109	0.00483081	0.422047	0.26359	0.272647	0.00454601	0.437305
cg24826020	8	99198308	POP1;HRSP12;POP1;POP1	N_Shore	0.0170832	0.0166451	-0.00038114	0.42205	0.0179409	0.0166795	-0.00108206	0.0331922
cg05462761	19	17723385	FCHO1;FCHO1;FCHO1;FCHO1;FCHO1;FCHO1	S_Shelf	0.20652	0.20602	0.00348803	0.42205	0.237538	0.232682	0.000280826	0.948657
cg19265970	21	41462279	BACE2;BACE2;BACE2	Island	0.00985725	0.00983428	-0.000177392	0.422061	0.00985885	0.00963964	-0.000271507	0.20207
cg13247117	7	98388858	TRRAP	Island	0.955684	0.953012	-0.00118442	0.422061	0.9513	0.952111	0.00207063	0.193676
cg18941521	11	65357908	SNX32	Island	0.00558066	0.00592024	0.000109072	0.42207	0.00584101	0.00561893	-0.000208231	0.133849
cg21660604	4	802499	CPLX1	Island	0.898091	0.900969	0.00129815	0.422072	0.895132	0.900639	0.00446972	0.00537568
cg18096939	12	66482833	NA	NA	0.934026	0.932948	-0.00136445	0.422073	0.929351	0.929749	0.000122315	0.943056
cg25850845	12	131934493	CHFR;CHFR;CHFR;CHFR;CHFR	NA	0.979536	0.979033	-0.000429761	0.422076	0.978164	0.978518	0.000403047	0.481773
cg20284019	15	50050777	LEO1	N_Shore	0.00770846	0.00767084	-0.000145324	0.422076	0.00772675	0.0075526	-0.000138035	0.488852
cg08977816	2	74535313	INO80B	N_Shore	0.0620762	0.0592162	-0.00169843	0.422077	0.0615054	0.0589586	-0.000447329	0.829387
cg11060910	4	3357476	RGS12;RGS12;RGS12	NA	0.652792	0.653059	-0.00317	0.422089	0.628522	0.628386	-0.00347595	0.387289
cg24054668	17	21221610	KCNJ12	Island	0.245281	0.243208	-0.00266987	0.422091	0.252439	0.254065	0.000863118	0.798482
cg13253694	1	117014905	MIR320B1	S_Shelf	0.847137	0.848801	-0.00204139	0.422092	0.822083	0.825205	-0.00248538	0.364691
cg04403850	3	135129339	NA	Island	0.00963514	0.00918203	-0.00048124	0.422096	0.00924896	0.00901214	-0.000184994	0.70182
cg04680193	15	57250776	MIR2116;MYO1E	NA	0.977984	0.97759	-0.000387544	0.422097	0.977486	0.977394	-6.33855e-05	0.892304
cg19405302	3	30623953	TGFBR2;TGFBR2	S_Shore	0.0184631	0.0198208	0.00103289	0.4221	0.0191904	0.0196055	0.000122824	0.93297
cg17886678	16	782186	CHTF18	Island	0.972124	0.972794	0.000400646	0.422107	0.972212	0.972298	-0.000288236	0.563139
cg05891849	17	77214618	NPLOC4	S_Shore	0.00965196	0.00958619	-0.000207896	0.422108	0.0103075	0.00935748	-0.000836875	0.00121359
cg22847391	14	105003857	MTA1	Island	0.960935	0.964931	0.00153008	0.422119	0.961424	0.961791	-0.00155531	0.418474
cg26878318	12	41274073	NA	S_Shelf	0.87419	0.876754	-0.00153669	0.422124	0.871471	0.874818	0.000533291	0.786342
cg03885639	19	14411997	PKN1;PKN1	N_Shore	0.40595	0.404775	0.00752678	0.422126	0.451917	0.436873	-0.00347851	0.702202
cg15109151	14	104253500	INF2;INF2	S_Shore	0.680516	0.679657	-0.00374775	0.422127	0.663695	0.663003	-0.00677233	0.143031
cg18729862	17	45780013	XYLT2	S_Shore	0.801041	0.803781	-0.00279169	0.422129	0.772245	0.781371	0.00202008	0.581393
cg03666441	17	17818949	LRRC48;LRRC48;LRRC48;LRRC48	S_Shelf	0.945596	0.945445	-0.000897892	0.422129	0.946294	0.948188	0.0015258	0.173747
cg08371682	5	1697520	NA	N_Shore	0.0238405	0.0230318	-0.000813286	0.422136	0.0294468	0.026622	-0.00190606	0.13946
cg26421646	7	158493649	LOC154822	S_Shore	0.96212	0.960873	-0.000912352	0.422137	0.958664	0.959459	0.000883402	0.467982
cg03174644	6	32929595	PSMB9;TAP1;PSMB9;TAP1	Island	0.00584013	0.00569931	-0.000118444	0.422137	0.00630597	0.00587733	-0.000402307	0.0149631
cg06182322	8	33491538	C8orf41;C8orf41	Island	0.00486118	0.00453825	-0.000164067	0.422142	0.00569755	0.00483101	-0.000653775	0.0570221
cg25354848	19	54093533	TULP2	N_Shore	0.976695	0.976287	-0.00040945	0.422143	0.975266	0.975906	0.000540725	0.300337
cg18568872	2	85619905	MAT2A;MAT2A	Island	0.0134142	0.0135334	-0.000269076	0.422144	0.0139386	0.0132276	-0.000889837	0.00449736
cg00924685	10	133492167	NA	N_Shelf	0.725318	0.737503	0.00927235	0.422144	0.708085	0.719043	0.00638372	0.576358
cg01639524	1	220091917	NA	NA	0.712083	0.715684	-0.003623	0.422148	0.680505	0.685234	-0.00269126	0.562337
cg04260584	2	53868736	LOC100302652;ERLEC1;ASB3;ASB3;ERLEC1;ERLEC1	S_Shore	0.00914777	0.00902014	-0.000262264	0.422153	0.00995136	0.00904347	-0.000928733	0.00200619
cg17816495	12	54092281	NA	NA	0.973459	0.97317	-0.000503678	0.422155	0.972288	0.973516	0.00107176	0.0710485
cg23160781	3	13640009	FBLN2;FBLN2;FBLN2	NA	0.735674	0.739311	-0.00445273	0.422156	0.702999	0.70895	-0.00255266	0.655457
cg22284311	17	60988155	AXIN2;AXIN2	Island	0.012641	0.0124917	-0.000220285	0.42216	0.0128741	0.012921	7.41153e-05	0.795247
cg02893604	3	110598046	NA	NA	0.939781	0.940666	0.00128416	0.422161	0.937111	0.938802	0.00191257	0.262866
cg23047681	8	143276202	NCRNA00051	NA	0.938319	0.939123	0.000656245	0.422162	0.937815	0.937416	-0.000376834	0.648434
cg27567206	13	109716332	COL4A1	Island	0.895337	0.898042	0.00113785	0.422163	0.895793	0.896283	-0.000590991	0.68721
cg00341906	5	40834480	PRKAA1;PRKAA1	Island	0.0108692	0.0106219	-0.000184544	0.422165	0.0115138	0.0110147	-0.000124539	0.631249
cg09918747	11	70559684	SHANK2	NA	0.927006	0.92796	0.000944019	0.422173	0.927736	0.928175	0.000229354	0.853474
cg25884324	5	1132312	SLC12A7	N_Shore	0.962906	0.963857	0.000496536	0.422173	0.962934	0.964159	0.000909968	0.175025
cg19215386	14	72994528	NUMB;NUMB;NUMB;NUMB	Island	0.0110017	0.0106464	-0.000332947	0.422177	0.0122904	0.0108965	-0.00129831	0.00269579
cg07112604	10	118022882	GFRA1;GFRA1;GFRA1;GFRA1	Island	0.0163787	0.0166746	0.000213303	0.422181	0.0168213	0.0167428	8.47314e-05	0.745534
cg13174084	6	33275721	SLC39A7;RXRB;SLC39A7	N_Shore	0.00895055	0.00928466	0.000151519	0.422182	0.0095927	0.00939952	-0.00019994	0.290426
cg03478444	4	158216976	GLRB;GLRB;GLRB	Island	0.00576534	0.00516393	-0.000213315	0.422185	0.00635756	0.00518869	-0.000739157	0.0426304
cg20639885	16	84498155	IRF8	NA	0.973623	0.972635	-0.00067203	0.422188	0.973144	0.972981	-7.68875e-05	0.924875
cg02236679	1	38712303	NA	N_Shelf	0.967821	0.965726	-0.00101706	0.422204	0.965758	0.965119	-2.58385e-05	0.984996
cg27232401	11	74338146	SPCS2;XRRA1	S_Shore	0.0226453	0.0229705	-0.000345168	0.422213	0.0230796	0.0235101	-3.99463e-05	0.919521
cg19764541	9	95309741	FAM120A	NA	0.89332	0.894584	0.00103492	0.422214	0.893687	0.89508	0.00120585	0.386014
cg03396664	17	76883837	SLC38A10;SLC38A10	Island	0.138494	0.133892	-0.00165094	0.422216	0.143838	0.138569	-0.002692	0.200127
cg01233518	17	30938098	AP2B1;AP2B1	NA	0.112738	0.111456	0.00245725	0.422218	0.130575	0.123501	-0.00295931	0.328017
cg15855384	12	70120974	LGR5	S_Shore	0.0107289	0.0103957	-0.000220249	0.422219	0.0126343	0.0113377	-0.000847964	0.0178172
cg02309431	20	31867049	CHMP4B	S_Shelf	0.983715	0.984139	0.000238862	0.422221	0.983499	0.983791	0.00017692	0.565853
cg20168823	6	41238956	TREM2	NA	0.186374	0.185812	0.00392798	0.422222	0.215482	0.211344	0.00314428	0.526638
cg23737190	13	45088029	FAM194B	NA	0.0224817	0.0224235	0.00051784	0.42223	0.0277834	0.0266599	-0.000131966	0.863932
cg03998119	13	20246775	N6AMT2	S_Shore	0.9666	0.963804	-0.00110286	0.422235	0.965545	0.963628	-0.00113485	0.414646
cg11218092	4	7793426	SORCS2	NA	0.922404	0.925161	0.0016477	0.422236	0.924097	0.924756	0.000201173	0.919242
cg06489433	7	130004547	TSGA13;COPG2	S_Shore	0.0101847	0.0100153	-0.000165014	0.422241	0.0108144	0.0104509	-0.00024714	0.306418
cg14414891	9	34545042	CNTFR;CNTFR	NA	0.630037	0.63606	-0.00539842	0.422242	0.59811	0.609453	-0.000848782	0.902349
cg24970314	13	112464622	ATP11A;ATP11A	N_Shelf	0.924144	0.925499	0.00109286	0.422242	0.92552	0.924559	-0.00248836	0.0589725
cg14702264	6	31696213	BAT2	Island	0.00592444	0.00575123	-0.000138742	0.422243	0.00656566	0.00588215	-0.000499914	0.00854254
cg02619805	3	130809408	PLXND1	S_Shore	0.668467	0.675998	0.00271849	0.422244	0.643021	0.651999	0.00411184	0.238791
cg18337735	15	61266110	NA	N_Shelf	0.953845	0.951785	-0.00132982	0.422245	0.952259	0.952623	0.000749518	0.656343
cg09230646	17	14153361	HS3ST3B1	Island	0.0388502	0.0392447	0.000692719	0.422249	0.0390681	0.0393313	0.00191962	0.0261451
cg16642284	17	29637411	CCL11	NA	0.915724	0.916031	-0.00116971	0.422253	0.91398	0.912385	-0.00267606	0.0703912
cg25832771	19	45602466	PRX;PRX	S_Shore	0.873759	0.873697	-0.00290259	0.422255	0.858816	0.865929	0.00324853	0.41684
cg27491025	4	154930621	SFRP2	N_Shore	0.257689	0.258606	0.00334826	0.422255	0.283571	0.277673	-0.00270471	0.523561
cg15453711	1	152202894	SLC39A1	Island	0.0193001	0.0191674	-0.000368105	0.422256	0.0216628	0.0199074	-0.00130648	0.0123601
cg03174407	1	233120429	NA	NA	0.941287	0.942549	0.000664231	0.422257	0.941375	0.94208	0.000153304	0.858133
cg13342558	5	150118778	DCTN4;DCTN4;DCTN4;DCTN4;DCTN4	Island	0.00777432	0.00823808	0.000161921	0.422259	0.00817041	0.00792293	-0.000419103	0.0340094
cg22243918	12	52656254	HOXC11	S_Shore	0.0382883	0.0363128	-0.000850008	0.42226	0.0397056	0.0373502	-0.001372	0.198286
cg21153040	11	107927873	EXPH5;EXPH5	NA	0.720376	0.724857	-0.00493878	0.422268	0.681983	0.691269	-0.00202743	0.747583
cg15963714	20	43186463	WFDC12	NA	0.888282	0.891178	0.00141131	0.422271	0.891634	0.892098	-0.000756917	0.653658
cg15577135	22	38115381	NA	S_Shore	0.913768	0.914763	0.00121335	0.422275	0.911644	0.913522	0.00295439	0.064292
cg02154345	12	115804168	HRK	N_Shore	0.0225175	0.0221177	-0.000397582	0.422278	0.024112	0.0233904	-0.000797006	0.120445
cg06949474	13	113798883	RASA3	Island	0.87837	0.883371	0.00417554	0.42228	NA	NA	NA	NA
cg00898274	6	150369380	RAET1K	S_Shore	0.963195	0.964318	0.000562302	0.422281	0.962087	0.963214	0.000950734	0.220141
cg08813207	3	185378409	AP2M1;AP2M1	S_Shelf	0.910327	0.910901	-0.00133715	0.422282	0.907571	0.906185	-0.00330836	0.05273
cg24505341	7	1993809	MAD1L1;MAD1L1;MAD1L1	Island	0.968773	0.971116	0.000601108	0.422284	0.967991	0.970667	0.00128341	0.133968
cg00540544	5	140228794	PCDHA7;PCDHA6;PCDHA11;PCDHA11;PCDHA10;PCDHA4;PCDHA11;PCDHA8;PCDHA6;PCDHA1;PCDHA2;PCDHA1;PCDHA9;PCDHA11;PCDHA5;PCDHA3;PCDHA10	N_Shore	0.0987484	0.0990205	0.00284392	0.422287	0.105171	0.106413	0.00410687	0.262123
cg14677673	19	39955909	ZNF599;ZNF599	Island	0.010741	0.0109427	0.000170137	0.422291	0.0110834	0.0109852	-8.02771e-06	0.970116
cg27211284	8	145906933	NA	N_Shelf	0.907019	0.910275	0.0018677	0.422293	0.901579	0.905744	0.00258491	0.285118
cg09581911	11	2882344	SLC22A18;SLC22A18;SLC22A18AS	S_Shore	0.763195	0.766282	-0.00339862	0.422293	0.735507	0.741328	-0.0019466	0.651593
cg07355763	2	88209657	FABP1	NA	0.925914	0.928456	0.00105647	0.422295	0.922304	0.923095	-0.000696284	0.621658
cg11587069	14	69303390	SFRS5;SFRS5;LOC100289511	Island	0.0194387	0.020046	0.000320125	0.422302	0.0198411	0.0194424	-0.000579621	0.132186
cg02810291	6	1346151	NA	NA	0.941431	0.943344	0.00104481	0.422307	0.940909	0.943227	0.00120807	0.39854
cg25209552	7	926772	ADAP1	Island	0.962653	0.961842	-0.000664999	0.422317	0.961407	0.961349	0.000220874	0.793827
cg24431372	19	54707344	FCGRT;FCGRT	N_Shore	0.090445	0.0934501	0.00176629	0.422321	0.080065	0.0872351	0.0058834	0.00240125
cg16287679	10	126304670	FAM53B	NA	0.548334	0.55281	-0.00644799	0.422321	0.505481	0.51874	0.00120649	0.88408
cg09515766	8	25097274	DOCK5	N_Shore	0.0189205	0.0196984	0.000358048	0.422322	0.0197265	0.0194378	-0.000608929	0.195301
cg05985659	12	131229525	NA	Island	0.782111	0.788707	0.0024132	0.422323	0.768696	0.775491	0.00207419	0.498083
cg12958891	11	1993700	NA	S_Shelf	0.727883	0.734393	0.00227681	0.422325	0.704445	0.712168	0.00323011	0.296286
cg17138037	4	187170818	NA	NA	0.884622	0.886768	0.00126695	0.422325	0.886122	0.886658	-0.00019844	0.901334
cg03421353	11	77561486	KCTD21	NA	0.971493	0.970939	-0.000474615	0.422325	0.970806	0.970805	0.000141227	0.810982
cg25297255	12	31773547	AMN1;AMN1	Island	0.0193371	0.0182277	-0.000846704	0.422326	0.019903	0.0181167	-0.00166903	0.111087
cg15996284	19	4819007	PLIN3;PLIN3;PLIN3	NA	0.00665569	0.00617959	-0.000202645	0.422327	0.00722678	0.00656838	-0.000357302	0.394886
cg01705989	4	140156909	CCRN4L	S_Shore	0.0952109	0.095828	0.00149193	0.42233	0.0938469	0.096356	0.00531066	0.00476608
cg03379271	4	74932220	PPBPL1	NA	0.266791	0.265349	0.00450967	0.422332	0.303472	0.293543	-0.00016681	0.977065
cg27338898	15	70863904	ADPGK;ADPGK;ADPGK	S_Shore	0.0123729	0.0126987	0.000303909	0.422339	0.0140949	0.013961	0.000124827	0.786925
cg19383853	1	39651998	KIAA0754;MACF1;MACF1	NA	0.7782	0.778635	-0.00398529	0.42234	0.771538	0.776119	0.00120567	0.813647
cg21228284	8	111142401	NA	NA	0.770308	0.77274	-0.00325443	0.422342	0.74187	0.750721	0.00262978	0.521673
cg27321979	13	112482811	ATP11A;ATP11A	NA	0.949739	0.947791	-0.00213176	0.422342	0.948795	0.948717	0.000503361	0.865495
cg02423030	8	121893399	SNTB1;SNTB1	Island	0.00406611	0.00372636	-0.000149119	0.422343	0.00441193	0.00377062	-0.000423214	0.200253
cg09195081	2	71359286	NA	S_Shore	0.954139	0.953708	-0.000939213	0.422346	0.953077	0.953157	-0.000849357	0.468649
cg14665192	1	178472818	LHX4	S_Shore	0.194194	0.206104	0.00450399	0.422347	0.211067	0.212482	-0.00253733	0.637077
cg26219152	6	33269306	COL11A2;COL11A2;COL11A2;COL11A2	Island	0.0864658	0.0894126	0.0025811	0.422348	0.0925105	0.0935467	0.00206783	0.478184
cg08952029	16	3662651	TRAP1	N_Shore	0.963365	0.964159	0.000506798	0.422357	0.963262	0.963422	-0.000395564	0.540012
cg18105749	21	42978019	PDE9A;PDE9A;PDE9A;PDE9A;PDE9A;PDE9A;PDE9A;PDE9A;PDE9A;PDE9A;PDE9A;PDE9A;PDE9A;PDE9A;PDE9A;PDE9A;PDE9A;PDE9A;PDE9A;PDE9A	N_Shore	0.231057	0.224221	-0.00392511	0.422365	0.260357	0.243701	-0.012445	0.0120485
cg19701531	16	87486028	CBFA2T3;CBFA2T3	Island	0.893549	0.895196	-0.00191489	0.422367	0.884432	0.888463	-0.00013132	0.955927
cg07012770	8	8969998	NA	NA	0.0136435	0.0133479	-0.000333427	0.422371	0.0129906	0.0122536	-0.000529714	0.0770324
cg01076838	6	26767516	ZNF322A	Island	0.0119898	0.0129908	0.00115682	0.422377	0.0159171	0.0161221	0.00073187	0.60096
cg08046751	1	203302926	CNTN2	N_Shelf	0.976434	0.976822	0.000359634	0.422383	0.976089	0.976507	0.000349632	0.431405
cg21974506	3	52254595	PPM1M;PPM1M	N_Shore	0.015739	0.015137	-0.000381891	0.422386	0.016951	0.0167712	0.000252294	0.626327
cg17596359	5	92960400	NA	S_Shelf	0.0342307	0.0341191	0.000641701	0.422388	0.0386176	0.0369348	-0.000723066	0.450967
cg22511889	19	57182151	ZNF350	NA	0.0118202	0.0116027	-0.00035792	0.422393	0.0140118	0.0127325	-0.00121197	0.0111234
cg08891047	19	60679403	ZNF628	Island	0.0193506	0.0197543	0.000323888	0.422395	0.0196235	0.0197913	0.000124935	0.736415
cg05326918	4	178715762	NA	NA	0.689262	0.690562	-0.00196307	0.422405	0.685228	0.68555	0.00057926	0.81301
cg13725172	6	31728593	BAT3;BAT3;BAT3;BAT3	N_Shore	0.0330559	0.0332755	-0.000556087	0.422406	0.0365264	0.034479	-0.00133621	0.0678903
cg07810927	21	44377598	C21orf33;C21orf33	Island	0.00397399	0.00357873	-0.000154052	0.422408	0.00456102	0.00366663	-0.000585952	0.0734551
cg25110782	5	130627435	CDC42SE2;CDC42SE2	Island	0.0300067	0.0298712	0.000420469	0.422412	0.031236	0.0296006	-0.00161078	0.0052657
cg24947324	16	660753	RHOT2	Island	0.950286	0.950647	-0.000775055	0.422413	0.948598	0.94958	-0.000509593	0.592113
cg11411106	7	144164216	TPK1;TPK1	S_Shore	0.0089114	0.00870524	-0.000205491	0.422423	0.010666	0.00955915	-0.00107357	0.0008859
cg02796279	19	59405184	NA	S_Shore	0.783979	0.790707	0.00233493	0.422425	0.782171	0.787557	0.00296935	0.299821
cg02033206	6	33503268	SYNGAP1	N_Shore	0.0328671	0.033607	0.000382876	0.42243	0.0326758	0.0327938	0.000100543	0.821617
cg00747477	5	156527303	FAM71B	NA	0.946206	0.94491	-0.00104072	0.422434	0.944613	0.944902	0.000348685	0.777177
cg01200585	2	63921835	UGP2;UGP2;UGP2	Island	0.00521447	0.00537457	0.000168527	0.422437	0.00622842	0.00573727	-0.000370022	0.147546
cg22973812	14	80679755	TSHR	NA	0.954897	0.952918	-0.0013835	0.422445	0.953639	0.952202	-0.00204468	0.271816
cg11054816	8	86910249	REXO1L2P	S_Shore	0.971941	0.971304	-0.000584636	0.422449	0.970446	0.97106	0.000369832	0.626574
cg05697835	12	121225109	LRRC43;IL31	NA	0.966008	0.967792	0.000899295	0.422452	0.965414	0.967201	0.000853915	0.443851
cg01886303	6	42270774	GUCA1B	NA	0.969524	0.970275	0.000417305	0.422452	0.968637	0.96997	0.00103231	0.051156
cg27138812	2	37752859	CDC42EP3	Island	0.0104082	0.0110375	0.000223578	0.42246	0.010898	0.0110492	-0.000125497	0.636232
cg22979615	16	87570672	CBFA2T3	NA	0.314777	0.317083	0.0046126	0.422462	0.34025	0.329655	-0.00542698	0.339087
cg12759554	3	12680503	RAF1;RAF1	Island	0.0149323	0.0154652	0.000274602	0.422466	0.0148033	0.0147271	-4.64968e-05	0.887684
cg22339278	15	64781980	SMAD6;SMAD6;SMAD6	Island	0.0158953	0.0155667	-0.000331039	0.422468	0.0168342	0.0161265	-0.000400818	0.364
cg04150639	5	171027388	NA	NA	0.657087	0.66451	0.00291966	0.422468	0.640345	0.644467	-0.000229534	0.951621
cg17067005	5	143658643	KCTD16	NA	0.872538	0.877839	0.00210928	0.42247	0.861895	0.865802	6.80402e-05	0.981079
cg18279467	15	90287442	SLCO3A1;SLCO3A1	NA	0.00864824	0.00848479	-0.000161873	0.422472	0.00914656	0.00836876	-0.000614209	0.00309189
cg13774015	17	1328739	MYO1C;MYO1C;MYO1C	Island	0.989019	0.988925	-0.000154755	0.422473	0.988559	0.988806	0.000225673	0.270928
cg20755170	1	245341332	C1orf229;C1orf229	Island	0.0393816	0.0385858	-0.000993609	0.422475	0.0398979	0.0381764	-0.00333094	0.00324443
cg04004754	1	65385993	AK3L1;AK3L1;AK3L1	Island	0.00429665	0.00386424	-0.000233223	0.422476	0.00472278	0.00412023	-0.000338337	0.457447
cg00552574	11	111656515	NA	NA	0.00542248	0.00527794	-0.000122979	0.422481	0.00550437	0.00529884	-9.12991e-05	0.518682
cg24751284	5	180460303	NA	Island	0.014496	0.0149379	0.000268896	0.422484	0.0152338	0.0150576	-0.000262024	0.42983
cg20299399	1	112336879	NA	S_Shore	0.972285	0.971139	-0.000685692	0.422492	0.970681	0.970658	0.00039804	0.65567
ch.13.26026325R	11	69960437	NA	NA	0.972908	0.972358	-0.000420629	0.422493	0.971819	0.972655	0.00112337	0.0431784
cg09166410	3	140591163	COPB2;COPB2;COPB2	Island	0.0155889	0.0159565	0.000240763	0.422506	0.0182195	0.0182855	0.000225618	0.602196
cg02159381	5	124283995	NA	NA	0.963951	0.963055	-0.000772366	0.422521	0.963825	0.963914	0.000636839	0.494549
cg27313021	16	4792373	ROGDI	Island	0.0112538	0.0111273	-0.000213763	0.422523	0.0118565	0.0113556	-0.000521922	0.062215
cg10219995	17	1592212	SERPINF2;SERPINF2;SERPINF2	NA	0.974688	0.973926	-0.000500009	0.422524	0.97267	0.972931	0.000544887	0.453885
cg04454527	5	74843729	COL4A3BP;COL4A3BP;COL4A3BP;POLK	Island	0.00534779	0.00516842	-0.000113684	0.422528	0.00571465	0.00514954	-0.000387768	0.00744139
cg18344811	3	9919183	IL17RE;IL17RE;IL17RE	NA	0.126586	0.125873	-0.00244432	0.422531	0.118533	0.121216	0.00102349	0.716218
cg16632785	6	33028940	HLA-DMA	NA	0.0169314	0.0150782	-0.00110957	0.422531	0.0182374	0.0170567	-0.000297444	0.835316
cg05345116	7	29571289	PRR15	Island	0.0124534	0.0124555	0.000223395	0.422532	0.0125677	0.0125013	2.73392e-05	0.922624
cg22701032	14	101101179	NA	Island	0.00705382	0.00651917	-0.000200934	0.422532	0.00768063	0.00662517	-0.000687363	0.10324
cg05483131	15	76157270	TBC1D2B;TBC1D2B	S_Shore	0.0101053	0.0098873	-0.000226246	0.422538	0.0109556	0.0100597	-0.000661099	0.0188622
cg26427115	17	3321654	SPATA22;SPATA22;SPATA22;SPATA22;SPATA22;SPATA22;SPATA22;SPATA22	N_Shore	0.95239	0.952536	0.00100605	0.422542	0.951165	0.952681	0.00183551	0.128014
cg03143697	2	237830656	NA	NA	0.962232	0.963471	0.000583635	0.422542	0.961588	0.96158	-0.000401461	0.59641
cg06357999	11	62383867	SLC3A2;SLC3A2;SLC3A2;SLC3A2;SLC3A2	S_Shelf	0.932027	0.936411	0.00138563	0.422545	0.929816	0.934115	0.00154535	0.337045
cg09662916	5	175944173	PCDH24	NA	0.984349	0.984281	-0.000183814	0.422546	0.98411	0.984406	0.000299719	0.215718
cg23468045	6	164677725	NA	N_Shore	0.922588	0.922925	-0.00128783	0.422548	0.915722	0.916016	-0.00164491	0.33202
cg18112431	10	95232101	MYOF;MYOF	NA	0.00563411	0.00521171	-0.000194153	0.422549	0.0059718	0.00514404	-0.000551404	0.11569
cg06035049	1	2107593	C1orf86	S_Shore	0.970421	0.96946	-0.000619038	0.422554	0.969504	0.968987	-0.00026515	0.739913
cg10171557	8	22305609	SLC39A14;SLC39A14;SLC39A14;SLC39A14	NA	0.936867	0.936828	-0.000850253	0.422555	0.935431	0.935272	-0.00145346	0.179582
cg03636880	4	17392429	FAM184B	Island	0.00444101	0.00424631	-0.0001556	0.422556	0.0050329	0.00431935	-0.00063234	0.0471203
cg05002512	10	125640947	CPXM2	Island	0.18202	0.184195	0.00332119	0.422558	0.202358	0.197319	-0.00307297	0.500888
cg13010621	7	134893163	NUP205	NA	0.00575618	0.00535611	-0.000189515	0.422561	0.00638638	0.00542227	-0.000657163	0.0757062
cg03870501	8	2984459	CSMD1	NA	0.951654	0.953684	0.000887932	0.422566	0.948539	0.950575	0.000742849	0.54231
cg23222278	5	134554023	NA	N_Shore	0.742195	0.755462	0.00461864	0.422569	0.700119	0.713696	0.00272639	0.654422
cg16384593	7	98823678	ARPC1B	NA	0.987443	0.987252	-0.000161042	0.422577	0.987318	0.987307	-0.000167833	0.421539
cg02420032	12	121253945	LRRC43;B3GNT4;LRRC43	Island	0.00827542	0.00771131	-0.000233128	0.422577	0.00873461	0.00789582	-0.000454987	0.305683
cg22115093	2	83976425	NA	NA	0.929794	0.927846	-0.00148286	0.422577	0.928638	0.925741	-0.00280223	0.155358
cg23469046	1	229423348	TRIM67	NA	0.838533	0.843908	-0.00354022	0.42258	0.813452	0.822563	0.00109213	0.804738
cg06793974	2	88097973	NA	Island	0.0204148	0.0206286	0.000263154	0.422585	0.0209078	0.0203003	-0.000468765	0.152719
cg13257636	4	77391667	FAM47E	Island	0.0105477	0.0111285	0.00022269	0.422585	0.0110087	0.0108696	-0.000404642	0.115024
cg00859595	4	25659505	NA	NA	0.764856	0.765285	-0.00395043	0.422587	0.734543	0.742985	0.0048827	0.378601
cg24863624	2	119307228	NA	N_Shore	0.0275679	0.0279183	0.000423213	0.422587	0.0306131	0.0306278	0.000699296	0.208997
cg17233452	9	35105882	KIAA1539;KIAA1539	Island	0.0190241	0.0194461	0.000310544	0.422591	0.0197247	0.0193184	-0.000311876	0.395248
cg08928569	19	5427214	NA	N_Shelf	0.665029	0.664533	-0.00312642	0.422602	0.656926	0.661432	0.00304227	0.453371
cg02562740	13	104941738	NA	NA	0.9609	0.959003	-0.00099924	0.422613	0.959821	0.95964	0.000261431	0.835366
cg13903548	9	90191420	NA	N_Shore	0.956594	0.956231	-0.000745194	0.422615	0.956971	0.956449	-0.000461354	0.606122
cg10513323	16	49268786	SNX20;SNX20;SNX20	S_Shelf	0.937272	0.940286	0.00100998	0.422617	0.932335	0.935681	0.00138732	0.266697
cg11046579	4	189296671	TRIML1	NA	0.647293	0.651752	0.00355929	0.422622	0.649771	0.655294	0.00343042	0.42382
cg20250162	1	39647638	KIAA0754;MACF1;MACF1	Island	0.0120726	0.0124047	0.000143354	0.422623	0.0124175	0.0124141	-1.46244e-05	0.939256
cg19838074	7	158519649	VIPR2	S_Shelf	0.89785	0.90101	0.00143173	0.422624	0.891799	0.895474	0.000808226	0.663969
cg20449833	3	185518213	EIF4G1;EIF4G1;EIF4G1;EIF4G1	S_Shelf	0.70392	0.707666	-0.00264982	0.422628	0.677977	0.685877	0.000202145	0.952994
cg26360026	1	153513741	HCN3	Island	0.0176482	0.0181186	0.000245944	0.422634	0.0183253	0.0180372	-0.000614795	0.0512591
cg23460851	12	109999676	CUX2	NA	0.976259	0.976055	-0.000409269	0.422635	0.975426	0.976202	0.00053196	0.332953
cg03230769	11	118272448	BCL9L	NA	0.930467	0.932155	0.00079732	0.422638	0.931211	0.933948	0.00221034	0.0219699
cg01519238	17	74183111	CYTH1;CYTH1	NA	0.955038	0.956221	-0.00115557	0.422638	0.949782	0.955467	0.00339172	0.0273874
cg16688977	10	48059226	GDF10	Island	0.0138493	0.0129386	-0.000351266	0.422639	0.0144692	0.0128379	-0.0011259	0.0630808
cg24459140	1	7248932	CAMTA1	NA	0.759085	0.76391	-0.00403694	0.422639	NA	NA	NA	NA
cg27105094	19	42689657	ZNF793	Island	0.00609197	0.0060877	-0.000143663	0.422643	0.00655986	0.00618253	-0.000417433	0.0216267
cg22791545	11	45860330	CRY2;CRY2	N_Shelf	0.247612	0.246689	0.00430542	0.422653	0.2713	0.258212	-0.00558237	0.301754
cg27292870	16	87298059	RNF166	N_Shore	0.288067	0.285253	0.00700927	0.422654	0.333257	0.317173	-0.00273074	0.751835
cg23520726	6	30527030	NA	Island	0.0168505	0.017353	0.000388588	0.422655	0.0199953	0.0205232	0.000623233	0.307882
cg23622162	17	34870996	CDK12;CDK12	N_Shore	0.00761729	0.00740982	-0.00019638	0.422656	0.00956337	0.00852915	-0.000772926	0.0219667
cg12643293	4	108935466	NA	NA	0.965017	0.962873	-0.00111835	0.422659	0.962499	0.963558	0.00165843	0.234383
cg10489124	2	38005787	FAM82A1	Island	0.0171794	0.0159959	-0.000416054	0.422671	0.0187895	0.0162903	-0.0017276	0.00754356
cg23630954	20	18722783	HSPC072;LOC100270804;HSPC072	NA	0.0129908	0.0126276	-0.00037693	0.422672	0.0165771	0.0147938	-0.00133702	0.0257233
cg16034546	12	50684688	NA	N_Shelf	0.95558	0.955091	-0.000741278	0.422678	0.954365	0.955673	0.00114826	0.224366
cg14447240	12	119134682	PXN;PXN;PXN	Island	0.977394	0.976976	-0.000432214	0.422683	0.976435	0.976656	0.000352935	0.518781
cg10024909	12	131000003	EP400	N_Shore	0.891115	0.89239	0.00103479	0.422684	0.8902	0.89151	0.0015742	0.239857
cg21490342	17	77825729	CSNK1D;CSNK1D	S_Shore	0.366217	0.366845	-0.00205453	0.422686	0.346185	0.346357	-0.00400472	0.1089
cg20945853	6	131562689	AKAP7	NA	0.0524505	0.0555614	0.00454379	0.422694	0.0611951	0.0601691	0.0032273	0.600723
cg00928596	1	35692019	KIAA0319L	NA	0.919674	0.921449	0.0013991	0.422694	0.920796	0.922884	0.00247714	0.150931
cg12148647	1	26019293	FAM54B;FAM54B;LOC646471;FAM54B;FAM54B;FAM54B	Island	0.0132595	0.0137487	0.000239919	0.422695	0.0132721	0.0135268	0.00020316	0.519362
cg13468174	12	192511	SLC6A12;SLC6A12;SLC6A12	NA	0.219109	0.216924	-0.00349179	0.422698	0.205793	0.211637	0.00557656	0.172505
cg16103834	7	6354859	C7orf70;C7orf70	Island	0.131307	0.128997	-0.00175312	0.422698	0.130506	0.124201	-0.00639568	0.00569983
cg01948094	6	31659404	LTB;LTB	S_Shelf	0.976233	0.976897	0.000329979	0.422701	0.976249	0.976728	0.000124792	0.759178
cg17234305	7	157095398	PTPRN2;PTPRN2;PTPRN2	N_Shelf	0.970049	0.96958	-0.000465178	0.422705	0.969117	0.969817	0.000926851	0.133981
cg20177285	7	157261034	PTPRN2;PTPRN2;PTPRN2	Island	0.922652	0.923272	-0.0012164	0.422709	0.919082	0.923648	0.00282271	0.0726496
cg21426759	16	83602718	ZDHHC7;ZDHHC7	Island	0.0128739	0.014797	0.00185083	0.42271	0.0130926	0.0149331	0.00187983	0.383564
cg24762231	17	43385311	PRR15L	NA	0.928416	0.929944	0.000739199	0.42271	0.926132	0.92865	0.00185077	0.055958
cg07130466	1	1415678	ATAD3B	NA	0.965493	0.967769	0.00323898	0.422711	0.96661	0.96703	-4.89266e-05	0.988671
cg10039160	1	166372481	GPR161	Island	0.0107449	0.0100501	-0.000319307	0.422711	0.0119199	0.0105036	-0.000953684	0.0631914
cg03917077	11	24196551	NA	NA	0.0127258	0.0123547	-0.000367611	0.422712	0.0144141	0.0126073	-0.00136605	0.0242916
cg08533783	9	138880494	EDF1;EDF1	Island	0.0528537	0.052655	-0.000560219	0.422715	0.0512271	0.0518208	0.000553638	0.434854
cg09157813	8	69513481	C8orf34;C8orf34	NA	0.80346	0.809228	0.00235209	0.422718	0.795116	0.796854	-0.00241361	0.419381
cg17855016	1	68452188	GPR177;GPR177	NA	0.147555	0.144844	-0.00238748	0.422718	0.139273	0.13867	0.00192181	0.312701
cg08268017	14	36200048	PAX9	N_Shore	0.17094	0.17037	0.00314534	0.422719	0.182657	0.186616	0.00861708	0.038924
cg15322455	2	9153375	NA	NA	0.194974	0.198814	0.00256439	0.422719	0.192426	0.194249	0.00018941	0.949563
cg18054654	13	111120526	NA	S_Shore	0.954657	0.955112	-0.000635653	0.422723	0.954333	0.955256	0.000682867	0.375095
cg09175993	17	30362655	RFFL;RFFL	NA	0.904599	0.907567	0.00191827	0.422724	0.891755	0.893708	-0.000832933	0.745099
cg05423392	7	98901677	ATP5J2;ATP5J2;ATP5J2;ATP5J2	S_Shore	0.0128845	0.0130251	-0.000210079	0.422729	0.012746	0.0127366	-3.01141e-05	0.909574
cg07875215	2	136459892	DARS	Island	0.0126899	0.0128757	0.000147699	0.422736	0.0127952	0.0127956	9.54844e-05	0.583459
cg10143426	11	59913737	MS4A7;MS4A7;MS4A7;MS4A7	NA	0.301371	0.290117	-0.00657623	0.422743	0.335762	0.317693	-0.00963251	0.237267
cg10089527	6	41394593	NA	NA	0.0250623	0.0239136	-0.000484277	0.422758	0.0274735	0.0256359	-0.000872372	0.258211
cg19801256	2	241784792	ANO7	N_Shelf	0.811931	0.815322	0.00151689	0.422759	0.806881	0.808867	0.000411194	0.831901
cg13525669	11	65309695	OVOL1	N_Shore	0.969793	0.97073	0.000431043	0.422764	0.970028	0.970235	-0.000344408	0.491428
cg00056624	6	126703194	C6orf173	S_Shore	0.00509107	0.00580018	0.0006273	0.422771	0.00600199	0.00573932	-0.0001852	0.704713
cg10376814	6	43343781	TTBK1	N_Shore	0.949887	0.950912	0.000580531	0.422773	0.950718	0.950966	-8.67349e-05	0.897818
cg01836683	2	75727574	MRPL19	Island	0.00538364	0.00497736	-0.000180525	0.422777	0.00592964	0.00504837	-0.000595776	0.114903
cg04634034	3	42598219	SEC22C;SEC22C	Island	0.00514378	0.00507239	-9.67584e-05	0.422779	0.00544458	0.00520075	-0.000191646	0.107842
cg03671052	3	12924789	IQSEC1;IQSEC1	Island	0.882047	0.883611	0.00120406	0.422781	0.879266	0.881048	0.00227295	0.159593
cg18128666	2	169024737	LASS6	S_Shelf	0.946826	0.944871	-0.00116281	0.422783	0.945205	0.944421	-0.00033043	0.8163
cg07459650	15	40175467	PLA2G4D	NA	0.928191	0.928899	-0.00143509	0.422784	0.921342	0.926166	0.00145264	0.483756
cg20932692	16	1138794	NA	Island	0.972317	0.97418	0.00057738	0.422786	0.971261	0.973333	0.000693701	0.336993
cg21240847	21	45742821	COL18A1;COL18A1;COL18A1	Island	0.92369	0.922794	-0.00112318	0.42279	0.924147	0.924356	0.00178612	0.124
cg04518384	6	30119643	NCRNA00171	NA	0.954056	0.955628	0.000655963	0.422791	0.954233	0.9539	-0.00108299	0.179297
cg13419791	15	71866741	NA	NA	0.898736	0.900702	0.000943079	0.422796	0.896424	0.897402	-0.00024498	0.850966
cg20770409	5	114989161	TMED7-TICAM2;TMED7;TMED7-TICAM2	N_Shore	0.00615828	0.00600568	-0.000136986	0.422799	0.0071223	0.0064706	-0.000473856	0.025305
cg10944383	7	271050	NA	N_Shelf	0.951536	0.951585	-0.0005745	0.422801	0.950887	0.951615	0.000584699	0.413614
cg09002677	7	95788716	SLC25A13;SLC25A13;SLC25A13	Island	0.0110663	0.0113346	0.000267686	0.422802	0.0121035	0.0109866	-0.00101158	0.00272084
cg07237939	4	171248002	AADAT;AADAT	Island	0.00659859	0.00683303	0.000102804	0.422804	0.00670165	0.00677808	2.04853e-05	0.865631
cg07497941	3	50164432	NA	N_Shelf	0.667907	0.671184	-0.00371715	0.422809	0.637303	0.643893	-0.00157356	0.740332
cg19507217	17	7248219	C17orf61	Island	0.00377906	0.00337844	-0.000149795	0.42281	0.00412665	0.00338449	-0.000443421	0.0928575
cg10987792	3	116048955	ZBTB20;ZBTB20	NA	0.965654	0.964595	-0.00104932	0.422811	0.963805	0.964546	0.00110454	0.390718
cg12795947	2	201805338	CASP8;CASP8;CASP8;CASP8	NA	0.00652632	0.00656846	-0.000138423	0.422811	0.00740028	0.00675234	-0.000683204	0.000113112
cg02849695	17	77921896	NA	N_Shore	0.363587	0.371114	0.00294578	0.422818	0.34256	0.354393	0.00687671	0.0630274
cg15311460	22	37152734	KCNJ4;KCNJ4	N_Shore	0.963651	0.964277	0.000562742	0.422819	0.963103	0.963832	0.000970014	0.144759
cg12470775	17	72985490	SEPT9;SEPT9;SEPT9;SEPT9;SEPT9;SEPT9;SEPT9	NA	0.725946	0.730062	-0.00344137	0.422823	0.696202	0.703761	-6.07563e-05	0.989172
cg14451730	19	14053470	NA	Island	0.0147741	0.0144348	-0.000277997	0.422824	0.0154187	0.014478	-0.000349032	0.315283
cg00247963	11	46323676	DGKZ;DGKZ	Island	0.0154509	0.0152167	-0.000344806	0.422824	0.0152034	0.0139459	-0.000887676	0.0565725
cg05879075	20	33198828	EDEM2;EDEM2;EDEM2	Island	0.00656057	0.00632758	-0.000121674	0.422824	0.00664468	0.00615922	-0.00042386	0.00701303
cg03190505	6	90595964	CASP8AP2;CASP8AP2;CASP8AP2	N_Shore	0.0224739	0.0212847	-0.000564689	0.422824	0.0290793	0.0262398	-0.00152041	0.149104
cg10967430	8	143830964	LYPD2	NA	0.802326	0.810587	0.00265707	0.422827	0.798342	0.805417	0.00215744	0.518809
cg16214269	1	38101346	INPP5B	S_Shelf	0.969288	0.969271	-0.000448626	0.422828	0.967322	0.968459	0.000868855	0.13892
cg00812831	3	38362768	XYLB	N_Shore	0.948163	0.949898	0.00104003	0.422832	0.945806	0.947872	0.00115822	0.388873
cg22264409	17	52248962	C17orf67	NA	0.942708	0.940579	-0.00172593	0.422834	0.940321	0.941245	0.00125736	0.543448
cg04347006	1	148473596	ANP32E;ANP32E;ANP32E;ANP32E	Island	0.0396453	0.0400251	-0.000419487	0.422837	0.0387805	0.0397436	0.000538253	0.304333
cg27608224	7	4808361	RADIL	NA	0.867594	0.867913	-0.00172543	0.422838	0.854961	0.858675	0.00183114	0.414491
cg13702005	15	73436040	MAN2C1	S_Shore	0.984899	0.984686	-0.000203988	0.422842	0.984039	0.984512	0.000380219	0.150777
cg21424717	17	9007054	NTN1	Island	0.682105	0.690237	0.00306581	0.422842	0.666147	0.674362	0.002753	0.479681
cg12248614	6	91143083	NA	NA	0.973254	0.972484	-0.000547557	0.422846	0.972836	0.972693	-2.42731e-05	0.973179
cg15897209	7	42894770	NA	NA	0.0331115	0.0349712	0.000657689	0.422848	0.0360888	0.03458	-0.00189647	0.0297662
cg00737344	14	31615028	ARHGAP5;C14orf128;ARHGAP5	Island	0.0645803	0.0643552	-0.00145166	0.422851	0.0660852	0.0630839	-0.00283443	0.108793
cg08153345	11	129823973	ADAMTS15	Island	0.0183039	0.0185912	0.000307256	0.422855	0.0190418	0.0183296	-0.00041402	0.270324
cg25616573	17	32911109	TADA2A;TADA2A	NA	0.868751	0.874077	-0.00233446	0.422856	0.8383	0.845455	-0.00161193	0.590085
cg08386696	17	17569381	RAI1	S_Shore	0.429032	0.432354	0.00706365	0.422857	0.473981	0.464043	-0.00158121	0.855351
cg21770393	1	41754322	HIVEP3;HIVEP3	N_Shore	0.318529	0.324008	0.00373636	0.422861	0.301477	0.306491	0.00279192	0.540763
cg19576697	3	12892884	NA	Island	0.0573108	0.0580083	0.000612642	0.422864	0.0585391	0.0592102	0.0011603	0.142078
cg07451803	18	54957604	SEC11C	Island	0.0087963	0.00869599	-0.000181497	0.422866	0.00934226	0.00892645	-0.000449541	0.0304687
cg26195829	15	37862593	FSIP1	S_Shore	0.0091404	0.00903982	-0.000261279	0.422866	0.0116446	0.0106482	-0.000831485	0.072369
cg08248231	22	25205563	HPS4;HPS4	N_Shelf	0.0430785	0.0408176	-0.00118514	0.422867	0.0411676	0.0379888	-0.0011785	0.390504
cg02563349	1	74436720	LRRIQ3;TNNI3K;FPGT	S_Shore	0.00578289	0.00564765	-0.000146742	0.422868	0.00620151	0.00572483	-0.000356547	0.0473654
cg15480305	7	137795973	TRIM24;TRIM24	Island	0.0104079	0.0106006	0.000195933	0.422868	0.0105153	0.0103056	-9.21441e-05	0.693085
cg03071553	12	113319562	TBX5;TBX5;TBX5;TBX5	S_Shore	0.0559	0.0568773	0.00109076	0.422869	0.0640263	0.0625935	-0.0012251	0.409056
cg20281815	13	114097940	ZNF828;ZNF828;ZNF828	Island	0.00254361	0.00268593	0.000327974	0.422874	0.00279936	0.00231521	-0.000389929	0.0953725
cg03220670	2	234059280	USP40	NA	0.959646	0.957611	-0.00157741	0.422875	0.958283	0.958042	1.74697e-05	0.991617
cg00259518	6	30238428	TRIM15	NA	0.910089	0.912595	-0.00166359	0.422875	0.890471	0.897383	0.00209198	0.372392
cg01972157	4	3500299	LRPAP1	N_Shelf	0.934106	0.934525	-0.000788759	0.422877	0.928786	0.932402	0.000716418	0.779445
cg08436224	18	58414880	NA	Island	0.0353239	0.0357272	0.000502119	0.422878	0.0358078	0.0361496	0.000898586	0.155562
cg23260502	20	59781216	CDH4	N_Shore	0.961665	0.959967	-0.00114544	0.422881	0.959849	0.960236	0.000377084	0.787796
cg22751101	6	15074833	NA	NA	0.980352	0.979997	-0.000410173	0.422884	0.979149	0.979699	0.000549355	0.28796
cg00815091	11	122747667	NA	NA	0.843608	0.845779	-0.00237141	0.422888	0.829043	0.834083	0.00247133	0.434026
cg17129017	1	218330132	BPNT1	N_Shelf	0.0068643	0.00678187	-0.000223895	0.422889	0.00725498	0.0068547	-0.000464263	0.0877249
cg19563433	13	109236579	IRS2;IRS2	Island	0.00758865	0.00703364	-0.000303732	0.42289	0.00789836	0.00695042	-0.000754538	0.0974065
cg00660655	3	170582123	MECOM	NA	0.957655	0.955427	-0.00137482	0.422891	0.953922	0.953655	-2.60059e-05	0.988134
cg03778207	1	72155233	NEGR1	NA	0.959854	0.961355	0.000908043	0.422892	0.960013	0.961198	0.000947276	0.397697
cg06498398	8	4838416	CSMD1	Island	0.00787317	0.00750359	-0.000233445	0.422896	0.00807248	0.00740339	-0.000580733	0.0682682
cg00747342	11	1728131	HCCA2	S_Shore	0.683318	0.681153	-0.00459792	0.4229	0.644813	0.654925	0.00724316	0.241283
cg27268513	12	113617272	NA	N_Shelf	0.0681365	0.0675472	0.00176356	0.422909	0.0831897	0.0803663	-0.000125008	0.959916
cg26950898	5	112798620	TSSK1B;TSSK1B;MCC	NA	0.952021	0.953217	0.000640717	0.42291	0.953041	0.953279	-0.000346564	0.66475
cg26757376	16	82959659	ATP2C2;ATP2C2	Island	0.0161429	0.015653	-0.000521466	0.422913	0.0151262	0.0147983	-0.000376811	0.386245
cg11746996	12	110221069	CUX2	NA	0.0478025	0.0459254	-0.0025299	0.422914	0.0514528	0.0490909	-0.000842859	0.561767
cg26136325	1	41218267	CTPS	Island	0.0155182	0.0155031	-0.00033734	0.422914	0.0159571	0.0153131	-0.000945124	0.0266911
cg07828169	1	2106607	C1orf86;PRKCZ;PRKCZ;PRKCZ	Island	0.968256	0.970138	0.000612707	0.422915	0.969536	0.970718	-2.24026e-05	0.972385
cg23951198	7	111633762	DOCK4;ZNF277	Island	0.0268513	0.0263797	-0.000522087	0.422916	0.0280991	0.0263841	-0.00200651	0.00270079
cg23138250	21	14567520	ABCC13;ABCC13	NA	0.949134	0.948347	-0.00132798	0.42292	0.947709	0.945576	-0.00268198	0.123162
cg02678013	5	134900023	NEUROG1	S_Shore	0.0713055	0.0717138	0.00120996	0.422925	0.0864778	0.0851078	5.96177e-05	0.97228
cg08049853	4	2034151	NAT8L	N_Shore	0.830076	0.838516	0.00600569	0.422929	0.820926	0.832297	0.00990523	0.215041
cg10359807	15	100081835	TARSL2	Island	0.00691933	0.00652228	-0.000231025	0.422929	0.00746218	0.00654602	-0.000775496	0.0479123
cg02592473	18	75540062	CTDP1;CTDP1	N_Shore	0.00479435	0.00476859	-8.47345e-05	0.422935	0.00478847	0.00464231	-0.00011139	0.275648
cg07608848	20	62158716	TCEA2	N_Shore	0.801612	0.807117	0.00195505	0.422943	0.792078	0.796496	0.000890158	0.710062
cg04906043	4	142776841	IL15;IL15	Island	0.0153576	0.0151943	-0.00031875	0.422946	0.0160194	0.0153627	-0.000555821	0.0991971
cg13727629	1	165709236	CD247;CD247	NA	0.867267	0.868412	-0.00166793	0.422948	0.867706	0.868739	-0.00162219	0.434933
cg13665266	17	57359560	INTS2;INTS2	N_Shore	0.0122298	0.011053	-0.00105182	0.422951	0.0147325	0.0121801	-0.00196679	0.220915
cg14967393	12	129812101	NA	NA	0.598527	0.595573	-0.00283801	0.422952	0.591674	0.590215	-0.00118409	0.725059
cg18539768	14	104921416	PACS2;PACS2	N_Shore	0.972009	0.97187	-0.000481059	0.422953	0.970736	0.971115	0.000292397	0.620043
cg23677881	3	140740556	RBP1;RBP1;RBP1	Island	0.169314	0.17224	0.00403678	0.422956	0.210958	0.207323	0.0024657	0.672151
cg12746120	12	105503359	RFX4	N_Shore	0.0176024	0.0177808	0.000356978	0.422959	0.0183592	0.0174751	-0.000817341	0.0608514
cg13225413	19	5818332	FUT5	Island	0.865951	0.868311	0.00142499	0.422967	0.863666	0.866586	0.00163878	0.399242
cg21140292	17	75800550	SGSH	S_Shore	0.918653	0.919233	-0.00114551	0.422968	0.917624	0.917145	-0.0021269	0.131689
cg19509076	2	157892438	ERMN	NA	0.0144799	0.0142552	0.000533507	0.42297	0.0179748	0.0171993	0.000387361	0.5936
cg05506011	18	72858009	MBP;MBP;MBP;MBP;MBP;MBP;MBP;MBP;MBP;MBP	NA	0.97272	0.973123	0.000387973	0.42297	0.972323	0.972915	0.000313374	0.54175
cg21332277	16	84547231	NA	NA	0.952491	0.952846	-0.0010126	0.42297	0.948437	0.947791	-0.00215043	0.139008
cg24725642	19	45880495	NUMBL	N_Shore	0.978137	0.978722	0.000346084	0.422974	0.977737	0.978	-0.000113059	0.813417
cg17391194	10	134416212	INPP5A	N_Shore	0.951786	0.951799	-0.000680697	0.422976	0.948528	0.95017	0.000842368	0.353591
cg13631259	19	12453398	ZNF709;ZNF709	N_Shelf	0.934906	0.933916	-0.00114147	0.42298	0.934844	0.935355	0.000627914	0.687275
cg13645078	11	18019311	TPH1	NA	0.954891	0.955101	-0.000730886	0.42298	0.953712	0.953583	-0.0010416	0.262038
cg13596910	2	45388310	NA	N_Shelf	0.973304	0.974004	0.000488405	0.422981	0.971545	0.97216	0.000331689	0.592482
cg18094781	1	3206954	PRDM16;PRDM16	NA	0.801679	0.807177	0.00169512	0.422981	0.801462	0.803104	-0.00117471	0.569337
cg05163330	12	56621100	XRCC6BP1	NA	0.00394724	0.00382499	-7.95685e-05	0.422982	0.00453391	0.00407992	-0.000358748	0.00297724
cg20131682	11	43921331	LOC387763	Island	0.102502	0.102591	-0.00134036	0.422985	0.10311	0.100787	-0.00401453	0.0167971
cg19142341	11	31798394	NA	Island	0.178754	0.179464	0.00141497	0.422986	0.188411	0.188679	8.69263e-05	0.961811
cg19884723	6	32152141	TNXB	N_Shelf	0.931753	0.936593	0.00149837	0.422986	0.929707	0.936147	0.00386873	0.0289181
cg21412001	10	719916	DIP2C	NA	0.945535	0.94545	-0.001588	0.422987	0.943115	0.941771	-0.00220362	0.282866
cg19738463	1	149275595	BNIPL;BNIPL	NA	0.751702	0.756935	-0.00454406	0.422992	0.714731	0.724757	0.000964857	0.869377
cg01997270	13	113804553	RASA3	Island	0.963822	0.963539	-0.0010453	0.422992	0.963704	0.964104	-2.10747e-05	0.986998
cg11926776	2	129374197	NA	N_Shore	0.960582	0.960127	-0.000664656	0.422992	0.958107	0.958776	0.000668844	0.465477
cg25188832	11	226413	SIRT3;PSMD13;SIRT3;PSMD13	Island	0.0134372	0.0125612	-0.000366593	0.422998	0.0140529	0.0126209	-0.000932589	0.0788226
cg16269236	1	149611797	SELENBP1	NA	0.863566	0.867664	-0.00242246	0.423	NA	NA	NA	NA
cg26677958	19	2818410	ZNF556;ZNF556	NA	0.798047	0.796701	-0.00220793	0.423003	0.781869	0.785287	0.00280297	0.338805
cg14907066	1	230214875	DISC1;DISC1;TSNAX-DISC1;DISC1;DISC1	NA	0.945621	0.945246	-0.00105716	0.423007	0.942413	0.944349	0.00215107	0.0995431
cg24065270	6	86215970	NT5E	N_Shore	0.0383899	0.0394813	0.000550275	0.423008	0.0393883	0.0388429	-0.000520426	0.419127
cg21880222	12	121781241	GPR81	NA	0.980825	0.981879	0.00070153	0.423008	0.979841	0.980855	0.000569068	0.611816
cg08056146	3	172997906	PLD1;PLD1	NA	0.787355	0.791676	-0.00334533	0.42301	0.754816	0.765058	0.00178003	0.678115
cg19375751	1	172153632	SERPINC1	NA	0.967018	0.966121	-0.000673189	0.42301	0.965063	0.965135	0.00025954	0.762728
cg15610488	17	76410761	RPTOR;RPTOR	Island	0.940074	0.939918	-0.000738041	0.423014	0.941612	0.941415	-0.000755428	0.39794
cg23359665	15	100163435	OR4F6	NA	0.952512	0.950906	-0.00108534	0.423024	0.950776	0.948651	-0.0014642	0.286293
cg02147032	6	111409755	RPF2	N_Shore	0.0160103	0.0156751	-0.000372513	0.42303	0.0166145	0.0151298	-0.00128586	0.00926613
cg13370485	7	4023455	SDK1	NA	0.969152	0.968419	-0.000628342	0.423033	0.967823	0.968094	0.000334542	0.671098
cg07113065	19	458132	C19orf20	Island	0.0133554	0.013065	-0.000275667	0.423034	0.0138004	0.0129409	-0.000366923	0.322014
cg03703994	7	12744603	NA	NA	0.845477	0.849392	-0.0027387	0.423038	0.819377	0.824556	-0.00176454	0.60815
cg20629788	13	111700439	NA	NA	0.875585	0.872654	-0.00217376	0.423039	0.879515	0.873894	-0.00567894	0.0360425
cg24203542	7	151504235	MLL3	NA	0.954769	0.955665	0.000628158	0.42304	0.95451	0.955814	0.00128236	0.100435
cg23592638	15	39623880	RPAP1	Island	0.00723172	0.00762419	0.000155983	0.42304	0.00760021	0.00754993	-0.000107208	0.566724
cg14992035	7	99074559	NA	NA	0.946997	0.946286	-0.000976062	0.423041	0.944466	0.946003	0.00234788	0.0513061
cg21347738	7	149189269	ZNF862	N_Shore	0.965937	0.965937	-0.000568265	0.423048	0.965107	0.966862	0.00141629	0.0356961
cg18745507	13	40783273	NAA16;NAA16;NAA16	Island	0.0103044	0.0106396	0.000183381	0.423048	0.0108208	0.0101387	-0.000799632	0.000500656
cg09001528	17	2745077	RAP1GAP2;RAP1GAP2	NA	0.902118	0.906959	0.0038345	0.423059	0.897884	0.905425	0.00586251	0.219197
cg09270484	3	150065842	CPA3	NA	0.353374	0.352646	0.00725852	0.423061	0.397192	0.385112	-0.00102476	0.909437
cg11509479	6	54681209	NA	NA	0.892437	0.889188	-0.00189436	0.423064	0.891825	0.888186	-0.00189238	0.425709
cg17106526	12	3853077	PARP11	S_Shore	0.0059701	0.00592767	-0.000182644	0.423065	0.00652052	0.00586658	-0.000653611	0.00342419
cg06425881	19	1404909	APC2	N_Shore	0.335695	0.338999	-0.00468003	0.423067	0.311691	0.317673	-0.000703267	0.897985
cg26855280	6	150113196	PCMT1	S_Shore	0.0124107	0.0123502	-0.000349388	0.423068	0.0135488	0.0121782	-0.00144476	0.00201958
cg04408841	5	178340687	GRM6	NA	0.952778	0.953898	0.000573389	0.423069	0.953334	0.955229	0.00117848	0.0902914
cg22870994	12	109969388	CUX2	NA	0.950546	0.950321	-0.00155344	0.423074	0.947212	0.945836	-0.00275505	0.183026
cg14706200	8	92062723	NA	N_Shelf	0.979407	0.978738	-0.000442446	0.423076	0.978255	0.978305	0.000181744	0.74346
cg14633704	16	2258266	RNPS1;RNPS1	Island	0.0120832	0.0121803	0.000163182	0.423082	0.0121783	0.011958	-0.000146057	0.488768
cg18643958	12	2792128	ITFG2;ITFG2	Island	0.0100909	0.0106469	0.000194779	0.423086	0.0102887	0.0105297	0.000112134	0.674778
cg11011774	10	11357793	CUGBP2;CUGBP2;CUGBP2;CUGBP2	NA	0.961762	0.959528	-0.00105785	0.423092	0.960086	0.959686	0.000310527	0.802135
cg15133208	11	67892628	LRP5	NA	0.9747	0.973641	-0.00065285	0.423096	0.973443	0.973206	-4.6489e-05	0.95408
cg17494408	16	707531	NA	S_Shore	0.954316	0.954938	0.000701439	0.423098	0.951719	0.954302	0.00200453	0.0332901
cg19414419	2	74502968	WDR54	S_Shore	0.00741087	0.00779548	0.000385336	0.423099	0.00769917	0.00999002	0.00216778	0.294897
cg13701615	2	27504794	NRBP1	Island	0.00742632	0.00766636	0.000156029	0.423103	0.00796831	0.00770117	-0.000263784	0.185181
cg15269148	21	36993970	SIM2;SIM2	Island	0.00522181	0.00518831	0.000179593	0.423105	0.0054872	0.0052436	2.95039e-06	0.99326
cg08158524	11	47564780	FAM180B	N_Shelf	0.8645	0.866107	-0.00161511	0.423105	0.854226	0.855068	-0.00208391	0.313329
cg08384920	2	72229564	CYP26B1	Island	0.00961075	0.00937193	-0.000287538	0.423109	0.0103834	0.00927749	-0.0010286	0.00636982
cg05161082	1	43013847	C1orf50	NA	0.965754	0.964414	-0.000872347	0.42312	0.964049	0.964731	0.00113707	0.305542
cg19255722	6	167849175	NA	S_Shore	0.868634	0.870609	0.0021462	0.423122	0.866929	0.867986	0.000955177	0.714397
cg02222454	1	2562573	NA	N_Shore	0.871255	0.875834	0.00148132	0.423122	0.866673	0.872422	0.00382566	0.0403087
cg00088130	18	30588454	DTNA;DTNA;DTNA;DTNA;DTNA;DTNA;DTNA	NA	0.908016	0.910332	0.000981638	0.423125	0.906042	0.908929	0.00241091	0.0477242
cg00688402	3	50401644	CACNA2D2;CACNA2D2	NA	0.971417	0.973078	0.000699704	0.423125	0.969688	0.972332	0.00168259	0.0685576
cg05568490	7	93862190	COL1A2;COL1A2	NA	0.0196608	0.0196745	0.000373621	0.423127	0.0229177	0.0212803	-0.000866356	0.130606
cg23817292	22	36679508	C22orf23;POLR2F;C22orf23	Island	0.00312742	0.00292966	-0.000114073	0.423132	0.00359175	0.00306136	-0.000424445	0.140143
cg26896569	12	45120056	NA	NA	0.971673	0.971197	-0.000426255	0.423132	0.971587	0.970827	-0.000578647	0.252062
cg15011041	19	10440634	PDE4A;PDE4A;PDE4A;PDE4A	NA	0.943302	0.944218	0.000808354	0.423133	0.942798	0.944338	0.00150191	0.159472
cg13828579	4	2373839	ZFYVE28	S_Shelf	0.016571	0.0178411	0.00108797	0.423134	0.019811	0.0193537	-0.0007113	0.673428
cg05712300	2	190980849	MFSD6	Island	0.0029661	0.00289811	-5.60392e-05	0.423136	0.00306415	0.00285476	-0.000170359	0.026189
cg13996209	2	167858449	NA	Island	0.00891548	0.00865953	-0.000177923	0.423141	0.00975902	0.00887496	-0.000674233	0.00775741
cg00384577	12	100312918	ARL1	NA	0.977703	0.976794	-0.000589946	0.423143	0.976711	0.976769	0.000259105	0.704238
cg03573187	1	203477576	TMCC2	S_Shore	0.788626	0.787449	-0.00218653	0.423147	0.779343	0.779333	0.00145958	0.612865
cg15729423	22	40315942	PMM1	Island	0.0135876	0.0142615	0.000282472	0.423148	0.014222	0.0137608	-0.000663146	0.0470102
cg01045611	7	21549027	DNAH11	Island	0.00891328	0.00845546	-0.000228644	0.423153	0.00988751	0.00902562	-0.000509485	0.241497
cg16206813	4	167015223	TLL1	S_Shore	0.00842756	0.00825254	-0.000197266	0.423162	0.00893502	0.00814629	-0.000675236	0.00986022
cg13924807	4	26930432	NA	NA	0.888111	0.888628	-0.0021095	0.423167	0.877572	0.88005	-7.07839e-05	0.980195
cg07675399	4	2727974	TNIP2;TNIP2	S_Shore	0.0387894	0.0391776	0.000704289	0.423169	0.038981	0.0388753	-0.000834133	0.315535
cg27333269	18	42167563	RNF165	Island	0.0152711	0.0156369	0.000239585	0.42317	0.0168248	0.0169333	0.000145569	0.683752
cg11734112	14	94547335	NA	NA	0.869552	0.872831	0.00163062	0.423171	0.872417	0.87529	0.00112883	0.580076
cg12636447	20	10147469	SNAP25;SNAP25	N_Shore	0.0122433	0.0124475	0.000154479	0.423173	0.0129403	0.0125043	-0.000371377	0.0640984
cg16444909	19	52661205	SLC8A2	Island	0.96034	0.958	-0.00347576	0.423183	0.960964	0.957832	-0.00403453	0.336704
cg05627557	6	29733970	MOG;MOG;MOG;MOG;MOG;MOG;MOG;MOG;MOG;MOG;MOG	NA	0.944041	0.942279	-0.00154884	0.423185	0.937957	0.938663	0.000114794	0.956351
cg20808681	6	114285017	MARCKS	N_Shore	0.0104841	0.0115906	0.00103999	0.423191	0.0127487	0.0112147	-0.00115924	0.0377068
cg04086977	13	112582056	ATP11A;ATP11A	N_Shelf	0.97137	0.967303	-0.00395018	0.423192	NA	NA	NA	NA
cg10366093	17	1680195	RPA1;SMYD4	Island	0.0100556	0.00999811	-0.000204238	0.423196	0.0105872	0.00986208	-0.000733726	0.0055284
cg21100328	7	142769066	FAM131B;FAM131B	Island	0.024458	0.0248566	0.000376757	0.423197	0.0252065	0.0253671	-5.73784e-05	0.903649
cg01477379	8	144989746	NRBP2	N_Shore	0.792093	0.794162	-0.00304488	0.423201	0.766506	0.771497	-0.00158761	0.685517
cg14873135	1	36829552	NA	NA	0.521917	0.525146	0.00305756	0.423201	0.518696	0.522288	0.00235221	0.53998
cg01061697	10	62208241	CDK1;CDK1;CDK1;CDC2;CDK1;CDK1;CDK1;CDK1	Island	0.0751694	0.0691536	-0.0012206	0.423206	0.0752148	0.0711632	-0.00125821	0.431955
cg19227382	3	174596085	NA	Island	0.0203596	0.0200282	-0.000312243	0.423211	0.0203206	0.0198521	-0.000241044	0.546383
cg24794322	2	130761315	NA	N_Shore	0.923093	0.925253	0.000840247	0.423212	0.923192	0.926159	0.00189737	0.0603239
cg05089775	2	37896985	NA	NA	0.582619	0.574221	-0.00477641	0.423212	0.592922	0.584633	-0.00246842	0.679117
cg07262585	18	73090786	GALR1	Island	0.102319	0.101544	-0.00149245	0.423213	0.102907	0.103614	0.00284318	0.107918
cg16329782	19	18165286	MPV17L2	Island	0.0103126	0.00984745	-0.000675385	0.42322	0.00982653	0.00973963	-0.000111316	0.604109
cg15837109	10	104464178	SFXN2;ARL3;ARL3	Island	0.0110699	0.0112607	0.000206606	0.423221	0.0111998	0.0107433	-0.000383005	0.108864
cg06758448	11	133530764	NCAPD3	NA	0.86954	0.872763	0.00132638	0.423236	0.859106	0.863579	0.00221228	0.234922
cg27016988	1	2242855	MORN1	N_Shore	0.693929	0.697168	-0.00410192	0.423238	0.663775	0.677118	0.00560751	0.293844
cg02546173	12	109665261	PPP1CC	Island	0.00306299	0.00273757	-0.000142779	0.423242	0.00331148	0.00272649	-0.000381258	0.110125
cg06081147	16	27491344	KIAA0556	NA	0.70883	0.712928	-0.00356169	0.423247	0.676484	0.684848	-0.00154496	0.730651
cg25432425	2	142607170	LRP1B	S_Shelf	0.862765	0.861732	-0.00144208	0.423251	0.856262	0.858071	0.000981581	0.602776
cg21634260	20	3605354	ADAM33;ADAM33	S_Shelf	0.0391235	0.0400197	0.000548031	0.423256	0.0385754	0.0391642	0.000586642	0.361835
cg05041871	2	238799369	LOC151174;LOC151174	NA	0.770788	0.779925	0.00340115	0.423264	0.753697	0.766756	0.0060344	0.164998
cg05486616	2	85786580	NA	NA	0.520637	0.519111	0.007469	0.42327	0.537003	0.526033	-0.00158568	0.867206
cg12010544	13	48916637	SETDB2;SETDB2;CAB39L	Island	0.0195924	0.0199686	0.000304209	0.423272	0.0199415	0.0195474	-0.000242702	0.493223
cg17958384	7	1478866	INTS1	N_Shore	0.945122	0.946383	0.000656756	0.423275	0.94496	0.945871	0.000395165	0.627602
cg25814752	19	15479559	CYP4F22	N_Shore	0.730971	0.739998	0.00256148	0.423281	0.711208	0.722013	0.00381342	0.26031
cg03059470	13	112525811	ATP11A;ATP11A	S_Shelf	0.933614	0.931643	-0.00148478	0.423283	0.928194	0.928922	0.00167632	0.368806
cg07855242	17	11864685	MAP2K4	Island	0.0215117	0.0215339	-0.000358707	0.423286	0.021348	0.02144	-1.75795e-05	0.96882
cg09491104	7	506555	PDGFA;PDGFA	NA	0.954051	0.952431	-0.000739433	0.423286	0.951922	0.951993	3.54901e-05	0.972756
cg10143751	2	239956034	HDAC4	NA	0.950458	0.949897	-0.0010011	0.423288	0.955046	0.954703	-0.000546122	0.572664
cg14169450	16	88600203	DBNDD1;DBNDD1	S_Shore	0.952658	0.949911	-0.00202558	0.42329	0.952901	0.950619	-0.00227542	0.341695
cg15953892	9	138900717	TRAF2	Island	0.0177686	0.0173952	-0.000268591	0.42329	0.0172566	0.0175422	0.000292453	0.376833
cg14562871	7	156900097	DNAJB6	Island	0.985126	0.986609	0.000433405	0.423292	0.984247	0.985929	0.000628822	0.20773
cg18565216	4	736564	PCGF3	NA	0.981302	0.982669	0.000517504	0.423296	0.980456	0.982538	0.0010617	0.10398
cg14006318	3	129456046	EEFSEC	NA	0.924142	0.925696	0.000864331	0.423298	0.925443	0.925045	-0.00129405	0.207317
cg06916574	19	63675202	ZNF324	Island	0.964088	0.965627	0.000589413	0.423301	0.963577	0.964748	0.000267973	0.712404
cg00506935	10	49792351	WDFY4;LRRC18	NA	0.966692	0.964944	-0.00110249	0.423307	0.964992	0.965824	0.00104697	0.372509
cg24037358	15	73102800	PPCDC	N_Shore	0.0179175	0.0174908	-0.00043639	0.423318	0.0179186	0.0172197	-7.7671e-05	0.889512
cg13523652	4	7714252	SORCS2	N_Shelf	0.981596	0.981756	0.00023406	0.423328	0.981478	0.981441	2.94685e-05	0.916061
cg26458617	7	101376926	CUX1;CUX1;CUX1	NA	0.961631	0.962435	0.000512472	0.423332	0.962343	0.963196	0.000680712	0.282772
cg07858195	12	132268234	ZNF268;ZNF268;ZNF268;ZNF268;ZNF268;ZNF268;ZNF268;ZNF268;ZNF268;ZNF268;ZNF268;ZNF268;ZNF268;ZNF268;ZNF268;ZNF268;ZNF268;ZNF268	Island	0.0141445	0.0144249	0.000160682	0.423343	0.0146993	0.0148144	0.000115697	0.593091
cg23517363	4	3204731	HTT	NA	0.955507	0.956327	0.000590266	0.423348	0.956579	0.95625	-0.0006991	0.343219
cg12926720	17	78405617	TBCD	N_Shelf	0.982022	0.983259	0.000422959	0.42335	0.980925	0.982944	0.00126953	0.0191425
cg21664281	10	71563023	AIFM2	S_Shore	0.310586	0.316955	0.00318765	0.423357	0.257378	0.272094	0.011012	0.00466406
cg12879576	10	135084725	SPRN	N_Shore	0.787341	0.793389	0.00213683	0.423361	0.774326	0.778685	0.000175049	0.953376
cg01692674	7	16853937	NA	N_Shelf	0.948279	0.948939	-0.00117768	0.423362	0.944422	0.948823	0.00260458	0.130323
cg01189871	15	31679950	RYR3	NA	0.913041	0.915727	0.00106649	0.423362	0.915212	0.918112	0.00097497	0.431983
cg00410831	18	3584173	DLGAP1;FLJ35776;DLGAP1	NA	0.00863939	0.00892522	0.000234888	0.423364	0.00914555	0.00863106	-0.000440594	0.0315367
cg02803925	5	6690525	SRD5A1	S_Shelf	0.850318	0.850259	-0.00181967	0.423367	0.840767	0.843024	-0.00084353	0.727802
cg03437186	14	59115912	NA	S_Shelf	0.965534	0.966436	0.000520353	0.423371	0.964895	0.965292	0.000388257	0.563373
cg13955423	13	111757257	NA	N_Shore	0.0470191	0.0476333	0.00119028	0.423371	0.052498	0.0511336	-0.00101438	0.526017
cg04013733	17	35975414	CCR7	NA	0.373129	0.373594	0.0074047	0.423374	0.416126	0.405844	0.000240849	0.978956
cg17992034	2	162635249	DPP4	N_Shelf	0.740468	0.745332	-0.00272183	0.423374	0.723111	0.730335	-0.000458613	0.900686
cg03688951	10	72245609	SGPL1	Island	0.00540663	0.00508061	-0.000157743	0.423378	0.00588509	0.00495623	-0.000692291	0.0541603
cg05044173	5	83714761	EDIL3	N_Shore	0.0236539	0.0232047	-0.000372123	0.423382	0.0248255	0.0239535	-0.000673714	0.16646
cg12856965	17	39635552	NA	S_Shore	0.945882	0.943626	-0.00145844	0.423384	0.941692	0.943985	0.00378847	0.0435953
cg04726090	11	66933872	TBC1D10C	S_Shore	0.320872	0.322763	0.00415967	0.423386	0.341345	0.33583	-4.63952e-05	0.992661
cg08431529	6	11387642	NEDD9	NA	0.970563	0.969856	-0.000574934	0.423389	0.968945	0.969841	0.00121199	0.118137
cg21253952	11	70010177	SHANK2;SHANK2	Island	0.983342	0.983125	-0.000240553	0.42339	0.982834	0.982885	8.5407e-05	0.795784
cg03738134	22	18345534	ARVCF	N_Shore	0.982435	0.983657	0.000375843	0.423393	0.98131	0.983176	0.00112997	0.0762272
cg01651153	19	44721967	EID2	Island	0.004658	0.00457946	-0.000146959	0.423398	0.0051438	0.00463272	-0.000484068	0.0118946
cg01155325	16	1956697	RNF151	N_Shore	0.95775	0.958143	0.000961208	0.423399	0.956845	0.957924	0.00145372	0.214662
cg16869862	1	2135136	NA	S_Shore	0.625435	0.625429	-0.0040239	0.423401	0.593341	0.599345	-0.000227843	0.964149
cg07246449	2	219852826	DNAJB2;DNAJB2	Island	0.0142114	0.0141659	-0.000273626	0.423404	0.013831	0.0133991	-0.000530795	0.122035
cg14014890	19	10954828	SMARCA4;SMARCA4;SMARCA4;SMARCA4;SMARCA4;SMARCA4;SMARCA4	NA	0.912668	0.908389	-0.00225083	0.423408	0.910666	0.910865	0.00269772	0.328107
cg10484211	17	36180131	KRT26	NA	0.974711	0.973775	-0.000604815	0.423409	0.973052	0.972893	0.000181497	0.827233
cg13341454	2	63922363	UGP2;UGP2	Island	0.0124152	0.0129719	0.000308878	0.42341	0.0136727	0.0129444	-0.000658419	0.100941
cg14167964	12	130094958	GPR133	N_Shore	0.857657	0.862631	0.00176578	0.423414	0.859476	0.863342	0.000857961	0.689444
cg23163136	4	48035445	NA	N_Shelf	0.780741	0.785226	-0.00383344	0.423418	0.74547	0.752868	-0.00222917	0.643773
cg20054703	17	18700353	NA	N_Shore	0.0108891	0.0111678	0.000321201	0.423418	0.0116818	0.010456	-0.000880123	0.0238827
cg12439834	15	54966996	LOC145783	Island	0.00575721	0.00593212	0.0001247	0.423429	0.00608401	0.00594	-0.000123966	0.431346
cg18676054	12	131679063	NA	Island	0.975379	0.976199	0.000364533	0.423432	0.974853	0.975837	0.000563647	0.216513
cg05783329	1	43597243	CDC20;CDC20	Island	0.0112636	0.011692	0.000205521	0.423434	0.0119363	0.0116672	-0.000329352	0.182951
cg27364916	1	98287629	NA	N_Shelf	0.0289548	0.0282427	-0.000545592	0.423435	0.0305127	0.0298183	-0.000428919	0.529535
cg20455687	8	87594146	NA	N_Shore	0.963513	0.96098	-0.0015166	0.42344	0.960626	0.961868	0.00193364	0.287712
cg11735427	3	64647582	ADAMTS9	Island	0.00936753	0.00900339	-0.000264268	0.423442	0.0103645	0.00901014	-0.00112656	0.0132523
cg15515895	22	40347068	PPPDE2;XRCC6	Island	0.00695091	0.00675826	-0.000131625	0.423445	0.00738811	0.00675739	-0.000454896	0.0142679
cg13559046	7	95642264	SLC25A13;SLC25A13;SLC25A13	NA	0.966895	0.965383	-0.00103047	0.423446	0.964736	0.965525	0.0011731	0.382697
cg01350699	7	25183051	C7orf31	N_Shelf	0.982284	0.982066	-0.000295292	0.423447	0.981396	0.981741	0.00046512	0.223464
cg12572545	14	23782064	TINF2;TINF2	S_Shore	0.00513007	0.0048681	-0.000160917	0.423447	0.00570338	0.00505698	-0.000453768	0.144499
cg22627841	2	119310095	NA	Island	0.0181275	0.0177298	-0.000385712	0.423448	0.0204224	0.0193461	-0.000766986	0.158628
cg09968749	6	37895717	ZFAND3	Island	0.00264117	0.00238503	-9.76365e-05	0.423448	0.00295171	0.00238727	-0.000375484	0.145776
cg03958979	1	87153261	SEP15;HS2ST1;HS2ST1;HS2ST1;SEP15;HS2ST1	Island	0.101029	0.0963956	-0.00157073	0.423448	0.105051	0.100809	-0.00430451	0.0303828
cg03811905	6	161780253	PARK2;PARK2;PARK2	NA	0.724181	0.723905	-0.00294955	0.423448	0.708079	0.709511	-0.000882524	0.824198
cg15890111	17	72885002	SEPT9;SEPT9;SEPT9;SEPT9;SEPT9	S_Shelf	0.942985	0.942052	-0.00101035	0.423454	0.940638	0.941113	0.000519422	0.665786
cg12655548	6	32906157	TAP2;TAP2	NA	0.976651	0.976076	-0.000416218	0.423456	0.97547	0.975862	0.000412604	0.445206
cg14541462	7	121727883	NA	Island	0.0642973	0.0650291	0.000844726	0.423461	0.0755461	0.075995	0.000532686	0.634738
cg03142885	11	133738856	GLB1L2	S_Shore	0.864109	0.870115	0.0021385	0.423463	0.857986	0.871336	0.00906062	0.000722392
cg01814537	10	134951839	TUBGCP2	Island	0.97029	0.972556	0.000587499	0.423464	0.969796	0.97235	0.00107735	0.203184
cg16035419	19	17281389	DDA1;DDA1	N_Shore	0.00612461	0.00596016	-0.000149896	0.423467	0.00635719	0.00572234	-0.000615719	0.00038568
cg13501090	4	1182053	LOC100130872;LOC100130872-SPON2	S_Shelf	0.980569	0.980023	-0.000376863	0.423467	0.979936	0.980052	-3.2651e-05	0.949542
cg02383302	3	162052322	PPM1L	NA	0.966144	0.964564	-0.00103251	0.423476	0.96445	0.964143	9.7858e-05	0.934978
cg14159539	5	590694	NA	S_Shore	0.895288	0.896129	-0.00123728	0.42348	0.889087	0.89214	0.000894785	0.585652
cg09911485	1	119992647	ZNF697	Island	0.00329725	0.00300213	-0.000122556	0.42348	0.00353738	0.00299156	-0.000316396	0.194228
cg17245188	16	88084869	ANKRD11	Island	0.00624713	0.00619279	-0.000176063	0.423494	0.00648469	0.00621688	-0.000358705	0.114337
cg08872483	13	111808314	NA	Island	0.0665648	0.0659126	0.00114543	0.423495	0.071815	0.0710407	0.00127334	0.418574
cg14291751	1	199258906	KIF21B	Island	0.046114	0.0467556	0.000680543	0.423498	0.0577682	0.056476	-0.000675464	0.512694
cg05465755	6	159340951	RSPH3	Island	0.0581185	0.0578026	-0.000961367	0.423502	0.063495	0.0605813	-0.0029864	0.0357931
cg11469587	2	144970944	ZEB2;ZEB2	NA	0.932345	0.931243	-0.00127207	0.423504	0.933246	0.933709	0.000602195	0.666242
cg18564971	1	175265424	MIR488;ASTN1;ASTN1	NA	0.844572	0.845911	0.00169471	0.423507	0.842773	0.846155	0.00388239	0.0738376
cg04969804	11	132295944	OPCML;OPCML	NA	0.822942	0.827123	0.00242284	0.42351	0.823934	0.82897	0.00417709	0.164178
cg03833794	1	7331590	CAMTA1	NA	0.546645	0.550306	0.0043309	0.423512	0.547946	0.558431	0.0129795	0.0207103
cg03026420	19	54755866	NOSIP	S_Shelf	0.330076	0.331071	0.00623479	0.423514	0.368125	0.351196	-0.00684963	0.377589
cg03499808	19	14049113	NA	S_Shore	0.931975	0.932506	-0.00103917	0.423517	0.927369	0.930136	0.000981155	0.480963
cg12511137	1	17180619	MFAP2;MFAP2;MFAP2;MFAP2;MFAP2;MFAP2	S_Shore	0.944532	0.946796	0.000942042	0.423519	0.942312	0.943992	0.000626038	0.610046
cg22473620	2	174906526	NA	N_Shore	0.0674662	0.0685298	0.000974954	0.42352	0.075217	0.0728702	-0.00113453	0.383789
cg16537164	19	327152	THEG;THEG	S_Shore	0.946718	0.948358	0.00141635	0.42352	0.946887	0.949806	0.00275653	0.0813985
cg23873288	4	56358751	NA	S_Shelf	0.973499	0.972085	-0.000786676	0.423524	0.971787	0.971627	0.000413514	0.669153
cg22502502	6	32475728	BTNL2	NA	0.948221	0.950701	0.00122958	0.423526	0.945434	0.948966	0.00250792	0.193341
cg20433275	5	520152	EXOC3	S_Shore	0.948268	0.948712	-0.000762292	0.423527	0.945433	0.945907	-0.000782295	0.432165
cg13352302	5	238589	PLEKHG4B	S_Shelf	0.937333	0.937117	-0.000872524	0.423527	0.938342	0.937099	-0.00110992	0.315339
cg01269469	10	101988395	CWF19L1;SNORA12	NA	0.970171	0.971358	0.000939791	0.42353	0.970797	0.972603	0.00176905	0.0870708
cg10110176	1	35164356	NA	N_Shelf	0.927152	0.929922	0.000979841	0.423532	0.926823	0.927786	-0.000412901	0.738833
cg15622544	7	149778958	GIMAP8;GIMAP8	NA	0.140573	0.142989	0.00272591	0.423532	0.160037	0.157241	0.00113361	0.733962
cg27639080	17	1126304	NA	NA	0.0367349	0.0358084	-0.000916973	0.423539	0.0371746	0.0365603	-0.000752707	0.524844
cg18475969	14	68796845	GALNTL1;GALNTL1	Island	0.0367884	0.0386567	0.00125434	0.423542	0.0377653	0.0380878	0.000362856	0.600405
cg02430562	6	71963475	NA	NA	0.967083	0.965387	-0.00101245	0.423543	0.965895	0.965769	0.000302677	0.813812
cg06042849	13	30000669	NA	NA	0.966656	0.964852	-0.00095477	0.423545	0.965096	0.964261	-0.000475536	0.701856
cg10411590	3	106568833	ALCAM;ALCAM	Island	0.00769477	0.00689706	-0.000254587	0.423547	0.00821776	0.00711316	-0.000484115	0.279861
cg25020157	3	122862467	HCLS1;HCLS1	NA	0.361515	0.361332	0.00612142	0.423547	0.393098	0.385397	0.00084352	0.909915
cg04897244	8	63324143	NKAIN3;NKAIN3	Island	0.0120998	0.0123735	0.000168695	0.423553	0.0124891	0.0125328	-0.000153327	0.478642
cg25190151	7	70843628	NA	NA	0.960801	0.95899	-0.00118	0.423561	0.958463	0.958014	9.63066e-06	0.994794
cg07864327	5	77626250	AP3B1;AP3B1	Island	0.00733861	0.00770118	0.00025546	0.423563	0.00995897	0.00923276	-0.000581537	0.141006
cg19520498	8	143440671	TSNARE1	NA	0.876516	0.87637	-0.00292836	0.423567	0.864118	0.861435	-0.00569327	0.158484
cg04450037	2	55221626	NA	NA	0.835025	0.841219	-0.00299908	0.423568	0.802175	0.810744	-0.00172601	0.662433
cg20907806	10	31361013	ZNF438;ZNF438;ZNF438;ZNF438;ZNF438;ZNF438;ZNF438	Island	0.0253433	0.0248959	-0.000605785	0.42357	0.0281356	0.0253403	-0.00280578	0.00124403
cg26385743	11	50214555	LOC441601	S_Shore	0.62158	0.630374	0.00226103	0.423571	0.60424	0.616445	0.00664093	0.0208817
cg27376924	7	2043524	MAD1L1;MAD1L1;MAD1L1	NA	0.934102	0.9336	-0.000887525	0.423571	0.933627	0.93394	0.000478204	0.651073
cg24060938	15	74258034	C15orf27	NA	0.838915	0.840866	0.00183498	0.423572	0.833747	0.836479	0.00292538	0.24828
cg27529240	21	32572845	C21orf45	Island	0.0159546	0.016424	0.000204588	0.423575	0.0164643	0.0162806	-5.43753e-06	0.983359
cg00453272	12	50981782	KRT86	N_Shore	0.963965	0.964299	-0.00060029	0.423578	0.964949	0.965928	0.000253751	0.707783
cg06168404	8	142290425	SLC45A4	Island	0.936648	0.938665	0.00101802	0.423578	0.937298	0.939099	0.000603303	0.63919
cg24684336	1	110005750	GSTM4;GSTM4;GSTM4	NA	0.742803	0.740339	-0.00280496	0.423592	0.742745	0.736978	-0.00627161	0.0584906
cg18827954	5	150156174	C5orf62	NA	0.929438	0.927624	-0.00114803	0.423596	0.928445	0.928693	0.000649011	0.661005
cg14315863	6	53332350	NA	Island	0.0392571	0.0395133	0.000646258	0.423597	0.0404314	0.0400568	0.000790353	0.32122
cg27248702	7	123345373	NA	NA	0.893341	0.890525	-0.00238696	0.423598	0.884401	0.885022	0.00330097	0.310347
cg25935716	12	123422540	NCOR2;NCOR2	Island	0.861699	0.865438	-0.0022745	0.423601	0.838464	0.840574	-0.003732	0.24296
cg09882901	6	1563813	NA	N_Shore	0.901566	0.899784	-0.00170004	0.423602	0.898318	0.898184	0.00234123	0.256661
cg03639223	6	31614702	BAT1;BAT1	N_Shelf	0.760599	0.761402	-0.00246627	0.423604	0.746671	0.750332	-0.000267988	0.934523
cg17593584	20	61984686	TPD52L2;TPD52L2;TPD52L2;TPD52L2;TPD52L2;TPD52L2	NA	0.0283272	0.0292902	0.000610783	0.423605	0.0311452	0.0309692	-0.000291889	0.716601
cg04047483	12	66623555	NA	NA	0.00723333	0.00710425	-0.000234967	0.423605	0.0077799	0.00729496	-0.000517007	0.0913855
cg16930768	13	20792260	NA	Island	0.961905	0.963141	0.000578324	0.423606	0.962023	0.962704	-6.15808e-05	0.92253
cg04154276	2	109728430	SEPT10;SEPT10;ANKRD57	Island	0.0146086	0.0136876	-0.000434947	0.423607	0.0153854	0.0141428	-0.000747275	0.224688
cg19702088	2	20288824	SDC1;SDC1	Island	0.00815354	0.00810432	-0.000154504	0.423613	0.00823093	0.00787286	-0.000359053	0.0472737
cg20544097	2	28946823	TRMT61B	Island	0.0320096	0.0316463	-0.000387476	0.423614	0.0325656	0.031241	-0.000994229	0.0295403
cg11087755	13	112531184	ATP11A;ATP11A	N_Shelf	0.981502	0.982036	0.000303882	0.423616	0.981529	0.981973	0.000337468	0.3596
cg07357279	2	25310719	DNMT3A;DNMT3A;DNMT3A	NA	0.947772	0.948466	-0.000790988	0.423619	0.943397	0.94541	0.000316059	0.772232
cg04607679	12	60247522	NA	NA	0.954348	0.95418	-0.000653228	0.423627	0.955301	0.954907	-0.000824722	0.286146
cg08289130	12	44949199	SLC38A1;SLC38A1;SLC38A1;SLC38A1	Island	0.00874876	0.0090547	0.000137072	0.423628	0.00890583	0.00884	-0.000206112	0.221429
cg26460471	7	100109164	GNB2	Island	0.0198552	0.0202629	0.000260322	0.42363	0.020055	0.0197965	-0.000155855	0.616014
cg02176428	19	17527514	GLT25D1;GLT25D1	Island	0.0115857	0.011909	0.000166033	0.423632	0.0119706	0.0120324	-0.000111005	0.595966
cg02185675	22	44751165	WNT7B	Island	0.0288021	0.0286305	-0.000549038	0.423645	0.0285363	0.0273883	-0.00152144	0.0337879
cg22443212	5	7880486	ADCY2	NA	0.937352	0.937618	0.00137446	0.423649	0.935452	0.934451	0.00146342	0.380032
cg24480361	2	44132924	NA	NA	0.847277	0.847778	-0.00147259	0.423652	0.841473	0.843878	-1.9779e-05	0.992034
cg09524396	6	62065377	NA	NA	0.00516685	0.00510673	-0.00013475	0.423653	0.00549622	0.00512249	-0.000355579	0.0277807
cg03937966	2	108927749	EDAR	S_Shelf	0.947257	0.949034	0.000858191	0.423662	0.943957	0.947094	0.00180098	0.120337
cg12474705	8	142291430	SLC45A4	Island	0.978002	0.977542	-0.000275164	0.423664	0.977562	0.978088	0.000588911	0.0939291
cg06576671	1	177529571	SOAT1	Island	0.02073	0.0207706	0.000278331	0.423665	0.0211913	0.0207141	-0.000236527	0.459095
cg02695074	19	43493493	YIF1B;YIF1B;YIF1B;YIF1B;YIF1B;YIF1B;YIF1B	NA	0.961584	0.960323	-0.00103451	0.423666	0.959421	0.9599	0.000653251	0.640056
cg16172657	12	2632993	CACNA1C;CACNA1C;CACNA1C;CACNA1C;CACNA1C;CACNA1C;CACNA1C;CACNA1C;CACNA1C;CACNA1C;CACNA1C;CACNA1C;CACNA1C;CACNA1C;CACNA1C;CACNA1C;CACNA1C;CACNA1C;CACNA1C;CACNA1C;CACNA1C;CACNA1C;CACNA1C	NA	0.979522	0.979577	-0.000338238	0.423669	0.979194	0.979658	0.000104896	0.802878
cg06916873	10	78613640	KCNMA1;KCNMA1;KCNMA1;KCNMA1	NA	0.912726	0.911404	-0.00108244	0.423674	0.908541	0.908523	-6.13307e-05	0.966667
cg13759229	3	135809031	KY	NA	0.361992	0.361467	0.0059002	0.423676	0.392186	0.378253	-0.00490467	0.513592
cg20356664	6	38793731	NA	S_Shelf	0.946795	0.944623	-0.00125936	0.423677	0.945378	0.944292	-0.000637026	0.692051
cg26258877	19	49290155	ZNF224	N_Shore	0.00661925	0.00648519	-0.000145787	0.423679	0.00751317	0.00708606	-0.000227798	0.446837
cg10938486	6	170243082	NA	N_Shore	0.867253	0.869442	0.00168543	0.423682	0.866534	0.867254	-0.000107183	0.961454
cg18257852	18	18031303	GATA6	N_Shelf	0.974165	0.974635	0.000865044	0.423684	0.972369	0.97369	0.00165253	0.181192
cg06625258	19	12905570	FARSA	Island	0.0107401	0.0101463	-0.000639937	0.423686	0.0103392	0.0102341	-7.08977e-05	0.788394
cg09898059	7	157286863	PTPRN2;PTPRN2;PTPRN2	Island	0.962272	0.962381	-0.000507175	0.423687	0.961872	0.961595	-0.000602009	0.379101
cg13309429	19	7486275	ZNF358	N_Shore	0.827299	0.830119	-0.00300392	0.423687	0.799685	0.802184	-0.00476148	0.223085
cg12948524	2	160627499	PLA2R1;PLA2R1	S_Shore	0.0135247	0.0138879	0.000313989	0.42369	0.0136948	0.0131326	-0.000530333	0.123887
cg08452456	17	76616014	NA	NA	0.800152	0.807505	0.00309639	0.423691	0.778031	0.786818	0.00346655	0.377896
cg10630680	22	45298213	CELSR1	NA	0.974965	0.974956	-0.000377104	0.423692	0.974111	0.974446	0.000214743	0.644023
cg00924909	19	54719590	FCGRT;FCGRT	Island	0.973481	0.973377	-0.000386764	0.423693	0.972823	0.97296	-0.000122346	0.797678
cg21579710	18	43916358	NA	Island	0.014772	0.0145071	-0.000253025	0.423695	0.0151118	0.0146783	-0.000281637	0.408944
cg16491960	2	105020909	MRPS9	Island	0.0187938	0.0190456	-0.000288475	0.423697	0.0199043	0.019242	-0.00084243	0.0215008
cg08689929	16	77024034	WWOX	NA	0.979794	0.977244	-0.00312992	0.423699	0.978817	0.975898	-0.00389953	0.349579
cg02885922	2	222993739	NA	N_Shelf	0.962181	0.960437	-0.000913056	0.4237	0.96031	0.959439	-0.000121062	0.921723
cg13839457	16	87372000	FAM38A	N_Shore	0.336945	0.338864	0.00369954	0.423702	0.360876	0.350232	-0.00645833	0.168106
cg23010414	17	73310347	NA	NA	0.310784	0.317654	0.00436595	0.423705	0.321109	0.324279	0.0018601	0.740048
cg05260466	1	100276331	HIAT1	Island	0.00991129	0.00964118	-0.000177343	0.423709	0.0101469	0.0095677	-0.000409615	0.0856731
cg22957381	17	35425056	CSF3;CSF3;CSF3	NA	0.410157	0.409288	-0.00284678	0.423712	0.410791	0.416502	0.00510916	0.162795
cg02077237	14	100574883	MIR654;MIR376C;MIR376A2	NA	0.970859	0.970875	-0.000462522	0.423718	0.968334	0.969717	0.00102376	0.112596
cg22955555	12	120840416	WDR66	N_Shore	0.839553	0.837545	-0.00309391	0.423723	0.832788	0.825646	-0.00900244	0.0325812
cg18733230	4	1042717	NA	S_Shelf	0.724408	0.726456	-0.00354676	0.423724	0.703549	0.703976	-0.00517153	0.242339
cg05203855	13	23776887	SPATA13;SPATA13	N_Shelf	0.946629	0.946681	-0.00072588	0.423725	0.945771	0.947758	0.00124055	0.172669
cg01143145	19	16998204	CPAMD8	NA	0.0231147	0.0241741	0.000423448	0.423725	0.0255991	0.0245277	-0.00124378	0.0211256
cg19346281	14	92458855	CHGA	N_Shore	0.808339	0.812484	0.00330324	0.423729	0.80213	0.809749	0.00527486	0.212648
cg02751631	10	98263709	TLL2	Island	0.00517707	0.00466332	-0.000202191	0.42373	0.00553182	0.00479357	-0.000372684	0.307779
cg06770532	16	88520460	TUBB3	Island	0.0386395	0.0393509	0.000742056	0.423732	0.0413848	0.0408254	-0.00108194	0.250955
cg01233215	19	40939366	HSPB6	Island	0.0309164	0.0310382	0.00100214	0.423732	0.041616	0.0395972	-0.000517113	0.748583
cg02429945	7	72623090	TBL2	Island	0.903392	0.906089	0.00107439	0.423733	0.898905	0.901163	0.00146832	0.306621
cg25122511	22	34931468	APOL4;APOL4	NA	0.915838	0.913441	-0.00128319	0.423734	0.912886	0.914628	0.00261133	0.0884828
cg17402279	11	123029996	SCN3B;SCN3B;SCN3B	Island	0.0171857	0.0178222	0.000265192	0.423737	0.0177494	0.0175206	-0.000522173	0.156912
cg01796438	5	36276954	C5orf33;C5orf33	Island	0.00737452	0.00728598	-0.000144593	0.42374	0.00785493	0.00719801	-0.000685052	0.000469902
cg20095920	6	35673094	FKBP5;FKBP5;FKBP5;FKBP5	NA	0.930019	0.931162	-0.00126552	0.423743	0.897174	0.917347	0.0164065	1.51243e-13
cg06520821	7	136204222	CHRM2;CHRM2;CHRM2;CHRM2;CHRM2;CHRM2;CHRM2;CHRM2;CHRM2;CHRM2	N_Shore	0.0187535	0.0182288	-0.000343187	0.423749	0.0205278	0.019547	-0.000671354	0.139256
cg18833140	7	121727817	NA	Island	0.0156978	0.0159773	0.000637746	0.423749	0.0170974	0.0169162	0.000398583	0.58184
cg13833923	4	6962378	TBC1D14;TBC1D14	Island	0.0156496	0.0153242	-0.000268088	0.423749	0.015294	0.0152118	-8.23327e-05	0.790543
cg03448241	7	93976883	CASD1	N_Shore	0.0891133	0.0906997	0.00177784	0.423751	0.0931599	0.0903043	-0.00331301	0.147527
cg15092152	1	90001683	NA	Island	0.0215186	0.0220115	0.000436119	0.423755	0.0234046	0.0238426	0.0010715	0.0843793
cg14978994	22	16973368	TUBA8	Island	0.0248527	0.023206	-0.000601759	0.423755	0.025974	0.0233867	-0.00184088	0.0269202
cg22653878	16	73257835	RFWD3	Island	0.0066295	0.00628948	-0.000201005	0.423764	0.00727888	0.00630961	-0.000803795	0.0326264
cg11118697	19	59381259	MBOAT7;MBOAT7;MBOAT7;MBOAT7	N_Shelf	0.957085	0.956141	-0.000791883	0.423768	0.955121	0.955755	0.000869864	0.426202
cg10564112	6	133138879	C6orf192	NA	0.909328	0.910228	0.0013911	0.423769	0.909818	0.912333	0.0018664	0.300565
cg27140914	11	630328	DRD4	Island	0.172529	0.162894	-0.00494745	0.42377	0.204412	0.185726	-0.0112678	0.0912292
cg25008263	7	104960210	RINT1	S_Shore	0.132987	0.134751	0.00158856	0.423772	0.138457	0.134143	-0.00412435	0.0341552
cg08921300	11	64448588	PPP2R5B	N_Shore	0.00940009	0.00928918	-0.000196489	0.423774	0.00987361	0.00963804	-0.000196163	0.418475
cg02458292	13	113893301	RASA3	Island	0.822406	0.823944	-0.00356051	0.423779	0.799634	0.806578	0.000261648	0.958646
cg10924875	5	156662430	CYFIP2;CYFIP2;CYFIP2	NA	0.964791	0.965912	0.000501946	0.423784	0.96436	0.965264	6.42185e-06	0.992141
cg15645287	7	18093519	NA	Island	0.311383	0.311118	-0.00277542	0.423786	0.291913	0.293959	-0.000911594	0.786892
cg21370143	15	38168288	BMF;BMF;BMF;BMF	NA	0.808031	0.812347	0.00198883	0.423788	0.803554	0.805039	-0.000902662	0.73239
cg16396948	6	50800564	TFAP2D	S_Shore	0.058757	0.0595069	0.00119448	0.423789	0.0633808	0.0624987	-0.000668605	0.677624
cg05904605	3	171618894	CLDN11	N_Shore	0.136049	0.135715	0.00227608	0.423791	0.142335	0.147127	0.0101354	0.0005987
cg15167646	7	148356265	PDIA4	Island	0.0181153	0.01862	0.00024522	0.423796	0.0183361	0.018384	9.16375e-05	0.731423
cg11512771	11	8184723	NA	NA	0.435242	0.438277	0.00652688	0.423798	0.477592	0.462703	-0.00723103	0.359507
cg25613910	4	807492	CPLX1	N_Shore	0.495302	0.496294	-0.00343508	0.423798	0.471092	0.47819	0.000920589	0.834561
cg20694988	19	18095711	MAST3	Island	0.694648	0.697633	0.00787542	0.423801	0.711164	0.71916	0.013568	0.145718
cg25653816	5	14376412	TRIO	NA	0.96727	0.968333	0.000540372	0.423806	0.965824	0.96701	0.000635831	0.375446
cg14072120	2	104837780	POU3F3	Island	0.0609907	0.0605617	-0.000737628	0.423811	0.0636076	0.0635974	1.19411e-05	0.988555
cg27431918	15	92147891	NA	NA	0.939513	0.942818	0.00152241	0.423817	0.933944	0.941359	0.0057922	0.00524504
cg26129417	16	9764652	GRIN2A;GRIN2A;GRIN2A	NA	0.97383	0.973372	-0.000441915	0.423825	0.972443	0.973099	0.000590093	0.30008
cg18847009	15	68723063	NA	NA	0.913978	0.913306	-0.00212794	0.423825	0.899112	0.901961	0.00167386	0.563957
cg07564175	19	3478905	FZR1;FZR1;FZR1	N_Shelf	0.968436	0.968611	-0.000449894	0.423828	0.967519	0.966868	-0.000943096	0.129275
cg23061672	4	39375953	UBE2K;UBE2K;UBE2K	Island	0.0282847	0.0282288	0.000410658	0.423834	0.0284367	0.0281305	-0.000404051	0.418919
cg10682957	6	33342407	VPS52	NA	0.980278	0.97966	-0.000460156	0.423834	0.978137	0.979063	0.000892071	0.171214
cg05724965	14	85065612	FLRT2	N_Shore	0.0157361	0.0149796	-0.000672122	0.423835	0.0190486	0.0161442	-0.00247028	0.00878252
cg18974117	1	9111698	GPR157;GPR157	Island	0.00531219	0.00496048	-0.00015478	0.423836	0.00575909	0.00509654	-0.000441431	0.198646
cg25772723	10	3106792	PFKP	NA	0.966562	0.965897	-0.000955692	0.423837	0.965414	0.965635	9.77635e-05	0.927365
cg08076617	16	3491029	CLUAP1;CLUAP1	Island	0.00827332	0.00876561	0.000165494	0.423842	0.00852255	0.00856913	-4.54267e-05	0.83242
cg06821010	10	43224797	HNRNPF;HNRNPF;HNRNPF;HNRNPF	Island	0.101269	0.0995066	0.00197967	0.423843	0.101188	0.094662	-0.00595235	0.0161091
cg03664800	16	772964	MSLNL	Island	0.676481	0.678881	-0.00361507	0.423845	0.654035	0.656895	-0.00346038	0.459023
cg14592928	19	15411869	WIZ	Island	0.950073	0.95152	0.000645751	0.423853	0.947678	0.949987	0.00144629	0.0558998
cg02642891	4	55956284	TMEM165	N_Shore	0.00942979	0.00930586	-0.000238012	0.423856	0.0103753	0.00959028	-0.00076349	0.0158257
cg00746446	5	154073453	LARP1	NA	0.7642	0.767797	-0.00325347	0.42386	0.734345	0.742969	-0.000279409	0.945626
cg21370778	11	124785434	PKNOX2	NA	0.123507	0.126627	0.00175352	0.42386	0.12143	0.126165	0.00253835	0.252334
cg22377643	12	51519081	KRT78	NA	0.93233	0.930787	-0.00119855	0.423863	0.934527	0.934678	0.000919506	0.513697
cg07955793	4	155693945	NA	S_Shelf	0.885095	0.88688	-0.00155921	0.423864	0.864948	0.868855	0.000113529	0.957234
cg20663432	1	53493314	LRP8;LRP8;LRP8;LRP8	NA	0.979276	0.979991	0.00029058	0.423865	0.979133	0.979468	0.000144634	0.692796
cg19935531	19	898712	ARID3A	Island	0.46473	0.470075	0.00628579	0.423867	0.493841	0.482532	-0.00645613	0.405523
cg01154622	12	112018998	DTX1	S_Shelf	0.973189	0.97323	-0.000521826	0.423884	0.969903	0.97099	0.000758472	0.309064
cg15857427	17	75427822	CBX4	Island	0.0167733	0.0168291	-0.000266981	0.423885	0.0165292	0.0169435	0.00029835	0.387144
cg06407115	17	39758488	SLC25A39;SLC25A39	Island	0.0199569	0.0203585	0.000257275	0.423889	0.0201821	0.0200404	-5.2236e-06	0.986773
cg17536086	14	67107874	PLEKHH1	N_Shore	0.00952461	0.00981456	0.000220614	0.423889	0.0104802	0.00920109	-0.00114449	5.87064e-05
cg03649574	5	60276709	NDUFAF2;ERCC8	Island	0.0048752	0.00472679	-0.000122614	0.423892	0.00488001	0.00453891	-0.00027633	0.0476154
cg14407697	6	1440098	NA	NA	0.960593	0.958535	-0.00114108	0.423897	0.957922	0.958166	0.0010104	0.483546
cg03030524	3	49027456	WDR6;DALRD3;DALRD3	N_Shelf	0.892546	0.895628	0.00199005	0.423897	0.892522	0.894462	0.00128101	0.614653
cg06636526	1	2762524	NA	Island	0.830996	0.839102	0.00262144	0.423898	0.81425	0.819981	-0.00056499	0.862438
cg00913289	7	136679144	PTN	NA	0.0551442	0.0560427	0.00112175	0.423904	0.0556854	0.0584257	0.00269053	0.0708241
cg01141993	5	172570816	NA	NA	0.952778	0.954042	0.000650633	0.423907	0.953519	0.954096	0.000144609	0.84749
cg13917433	12	131974147	CHFR;CHFR;CHFR;CHFR;CHFR	Island	0.017736	0.0179769	0.000216813	0.423911	0.0181512	0.0180344	-0.000115277	0.688896
cg16581224	8	144351078	NA	NA	0.958733	0.958573	-0.000764457	0.423914	0.955322	0.957139	0.00108251	0.268184
cg23363031	16	54928198	GNAO1;GNAO1	NA	0.803541	0.804687	-0.00308391	0.423915	0.792017	0.798105	0.000489448	0.900711
cg16340767	7	40140750	C7orf10;C7orf11;C7orf11	Island	0.0178689	0.0183111	0.000274239	0.423915	0.0183172	0.0179682	-0.000192145	0.566324
cg26632873	19	798943	PRTN3	Island	0.168377	0.163558	-0.00222736	0.423918	0.158488	0.152904	-0.0033225	0.0697488
cg26824508	16	88178005	CPNE7;CPNE7	Island	0.975683	0.975743	-0.000403488	0.423918	0.975877	0.975438	-0.000566657	0.218922
cg14135807	1	926209	HES4;HES4	Island	0.0170329	0.0168353	-0.00036325	0.423919	0.0170657	0.0166574	-0.000489033	0.337822
cg21231739	6	33495166	CUTA;CUTA;SYNGAP1;CUTA;CUTA;CUTA	S_Shore	0.970182	0.970969	0.000437143	0.423919	0.971271	0.970432	-0.000774437	0.144865
cg11067412	4	144699656	LOC441046	N_Shore	0.0066685	0.00650991	-0.000177238	0.42393	0.00769802	0.00717299	-0.000314669	0.293579
cg10345980	1	16222379	CLCNKA;CLCNKA	NA	0.89412	0.89682	0.00107265	0.42393	0.889906	0.891184	0.000377856	0.778536
cg21962953	6	26343290	HIST1H1D	NA	0.0105974	0.0105389	-0.000242515	0.423931	0.0113013	0.0107209	-0.00058485	0.0592737
cg10559231	17	45605644	HILS1;HILS1;SGCA;SGCA	NA	0.964297	0.962382	-0.00106854	0.423932	0.962945	0.962332	-0.000142663	0.913015
cg21408294	7	156799319	NA	NA	0.948731	0.950206	0.000779763	0.423934	0.948342	0.949453	0.000287603	0.752254
cg12648213	10	26970869	LOC731789	NA	0.962355	0.962641	0.000502484	0.423947	0.960693	0.960446	-0.000166115	0.800947
cg02428792	1	201864953	ATP2B4;ATP2B4	N_Shore	0.0150086	0.0154339	0.00050287	0.423955	0.0223217	0.0190825	-0.00252377	0.00436473
ch.16.82520294R	2	238282263	LRRFIP1;LRRFIP1;LRRFIP1;LRRFIP1;LRRFIP1	NA	0.788562	0.791765	-0.00302298	0.423957	0.761069	0.76601	-0.00151456	0.704902
cg12136514	2	197881439	NA	N_Shore	0.261921	0.260292	0.00492332	0.423958	0.302645	0.292454	-0.00148469	0.804076
cg10350350	1	20353271	NA	NA	0.663815	0.663511	0.00333416	0.423959	0.676211	0.679817	0.00749767	0.0633543
cg26488040	5	72631497	NA	Island	0.0170015	0.0173447	0.000221602	0.42396	0.0201586	0.0197684	-0.00041474	0.200328
cg24480515	9	35105895	KIAA1539	Island	0.0204858	0.0209593	0.000364975	0.42396	0.0221408	0.0208531	-0.000959762	0.0268821
cg13516746	7	129699723	CPA2	NA	0.87084	0.877184	0.00230422	0.423961	0.861673	0.872667	0.00627668	0.0417404
cg17650747	11	854739	TSPAN4;TSPAN4;TSPAN4;TSPAN4;TSPAN4;TSPAN4;TSPAN4	NA	0.941493	0.942045	-0.000989449	0.423962	0.938549	0.940132	-0.000134132	0.917502
cg12050175	14	51804003	PTGDR	Island	0.070729	0.0725177	0.00127212	0.423969	0.0676253	0.0687776	0.000469732	0.712393
cg15449217	4	139382985	SLC7A11	NA	0.00413535	0.00404588	-8.16656e-05	0.42397	0.00437531	0.00415282	-0.000178016	0.124696
cg26525870	19	1068453	SBNO2;SBNO2	Island	0.713909	0.714969	-0.00375745	0.423974	0.692806	0.696348	-0.00239648	0.601493
cg13088368	10	103857722	LDB1;LDB1	NA	0.942925	0.942114	-0.00211081	0.423976	0.941899	0.94231	-0.000146249	0.877136
cg26662674	14	58174965	DACT1;DACT1	Island	0.025214	0.0257435	0.000333551	0.423979	0.025935	0.0258863	0.000159309	0.727748
cg09090941	13	111772455	SOX1;SOX1	N_Shore	0.0239555	0.024315	0.000566972	0.423983	0.0283047	0.0270359	-0.000365214	0.675804
cg08934492	17	52689401	MSI2;MSI2;MSI2	S_Shore	0.0108509	0.0111356	0.000280399	0.423989	0.0118242	0.0106985	-0.000953189	0.01095
cg08964435	8	105411527	NA	Island	0.156435	0.157017	0.00411605	0.423991	0.193884	0.185935	-0.00176816	0.752397
cg06785302	7	5571161	NA	S_Shore	0.715465	0.716277	-0.00306675	0.423996	0.689543	0.692636	-0.00184996	0.641368
cg12249207	19	53832989	DBP;SEC1	S_Shore	0.0359621	0.0345792	-0.0012905	0.424005	0.052745	0.0459013	-0.00522683	0.0221102
cg00050294	1	31542419	SNRNP40;ZCCHC17	Island	0.00379877	0.00343047	-0.000159481	0.424006	0.00410142	0.00344755	-0.000400058	0.146652
cg20911304	13	69578713	KLHL1;ATXN8OS	N_Shore	0.892158	0.888625	-0.00229671	0.424012	0.886254	0.885995	0.000646515	0.819622
cg21959457	7	75825543	YWHAG	Island	0.00994144	0.0098533	-0.00017644	0.424013	0.00990665	0.00991507	9.14944e-05	0.686705
cg11591719	8	139574264	FAM135B	N_Shelf	0.963496	0.962516	-0.000783945	0.424019	0.961349	0.961978	0.000872176	0.411299
cg01610488	16	72047260	NA	NA	0.958166	0.95613	-0.00127978	0.424025	0.955887	0.95615	0.000761223	0.624066
cg20749510	1	32989537	KIAA1522	N_Shelf	0.807067	0.808924	-0.00352148	0.424029	0.780853	0.786837	-0.000948997	0.835198
cg25769347	11	128061821	NA	N_Shelf	0.0151804	0.0148043	-0.000719132	0.424035	0.0145344	0.0146133	-8.72667e-06	0.991017
cg16326062	19	7801082	EVI5L	NA	0.0128543	0.0134821	0.000230775	0.424036	0.0134443	0.0132976	-0.000497979	0.0858715
cg01553295	1	25629852	TMEM57	Island	0.00771391	0.00764928	-0.000167177	0.424044	0.00800538	0.00774491	-0.000219678	0.339475
cg26899598	7	72407210	FKBP6;FKBP6	NA	0.977355	0.977011	-0.000500723	0.42405	0.97594	0.976452	0.000183122	0.767523
cg11798758	7	678293	PRKAR1B;PRKAR1B;PRKAR1B;PRKAR1B;PRKAR1B;PRKAR1B	S_Shore	0.973964	0.973663	-0.000427712	0.424051	0.972471	0.972512	-0.000422741	0.457357
cg11924452	17	36348667	KRT23	NA	0.774846	0.776729	-0.00449934	0.424053	0.737059	0.746538	0.000572379	0.922435
cg16327477	1	203381257	DSTYK;DSTYK	NA	0.968941	0.969144	-0.00053358	0.424054	0.968356	0.968118	-0.000949645	0.163575
cg26935219	7	38184107	STARD3NL	Island	0.0385888	0.0364291	-0.000814694	0.424058	0.0410281	0.0376702	-0.00177789	0.0893158
cg08503285	9	138540925	NOTCH1	Island	0.940466	0.942204	0.00067616	0.424059	0.940408	0.940925	0.000386881	0.650859
cg07603517	5	75420078	SV2C	S_Shelf	0.961913	0.960484	-0.000936069	0.42406	0.960343	0.960006	-0.000136377	0.902606
cg22697821	7	73080306	ELN;ELN;ELN;ELN;ELN	NA	0.00794158	0.00758827	-0.000212034	0.42407	0.00851957	0.00753229	-0.000740272	0.0677153
cg00657508	10	95362185	PDE6C	NA	0.895086	0.898012	-0.00225559	0.424074	0.876426	0.8839	0.00100088	0.733476
cg25879705	19	61571019	ZNF542;ZNF542;ZNF542;ZNF542	N_Shore	0.965324	0.963839	-0.000908209	0.42408	0.963371	0.963095	0.000129638	0.908335
cg10137837	7	121301180	PTPRZ1	S_Shore	0.00402172	0.0040939	8.71934e-05	0.424085	0.00463386	0.00417343	-0.000377976	0.00704945
cg02670466	5	176163316	NA	NA	0.858394	0.854295	-0.00291627	0.424087	0.85234	0.851494	0.0008161	0.82619
cg07156990	20	57032802	TUBB1	Island	0.9838	0.984227	0.000257803	0.424088	0.983548	0.983711	1.97416e-05	0.949192
cg20158317	16	8965386	USP7	Island	0.00699877	0.00654293	-0.000172945	0.424088	0.00746664	0.00677174	-0.000396547	0.280641
cg07393322	7	1992325	MAD1L1;MAD1L1;MAD1L1	N_Shore	0.976467	0.976118	-0.000495057	0.424088	0.975675	0.975884	3.92688e-05	0.94771
cg05792285	9	135009494	RALGDS	N_Shore	0.00980106	0.00945146	-0.000275272	0.424095	0.0117021	0.0102353	-0.00114251	0.0587901
cg21473741	20	20100544	C20orf26;C20orf26	NA	0.961662	0.962254	0.00155818	0.424097	0.960216	0.961941	0.00236906	0.220332
cg13630339	1	33786801	CSMD2	NA	0.940727	0.940115	-0.00121896	0.424103	0.94039	0.940503	-0.000338395	0.818194
cg08081390	20	4524647	NA	S_Shelf	0.785488	0.786015	-0.00336424	0.424106	0.760845	0.768254	0.00334683	0.422859
cg00562905	11	65303133	DKFZp761E198	N_Shore	0.628254	0.630262	0.00308302	0.424108	0.638905	0.6339	-0.00297513	0.441866
cg07706810	8	90982438	OSGIN2;OSGIN2	N_Shore	0.917276	0.914375	-0.00156321	0.42411	0.914476	0.915133	0.00162522	0.376958
cg10531637	22	40270301	POLR3H;POLR3H;POLR3H;POLR3H;POLR3H	Island	0.0470782	0.0480179	0.00211974	0.42412	0.0462208	0.0480844	0.00222288	0.400086
cg19596297	18	46599904	MRO;MRO;MRO;MRO	NA	0.00673927	0.00663062	-0.000177621	0.424123	0.00701519	0.00639662	-0.000595944	0.00407993
cg04715092	14	20970756	CHD8;CHD8	NA	0.975395	0.976363	0.000340663	0.424124	0.974958	0.975958	0.000591796	0.168854
cg14642298	5	172594934	NKX2-5;NKX2-5;NKX2-5	N_Shore	0.0055288	0.0053657	-0.000132853	0.424125	0.00611361	0.00541988	-0.000603608	0.00155872
cg01563973	2	218654966	RUFY4	NA	0.966176	0.963618	-0.00137546	0.42413	0.962735	0.963162	0.0013119	0.478895
cg01227078	4	8161290	ABLIM2;ABLIM2;ABLIM2;ABLIM2;ABLIM2;ABLIM2;ABLIM2	NA	0.868783	0.868277	-0.00185141	0.424133	0.867397	0.86703	-0.000580625	0.799671
cg06888121	5	153839242	HAND1	Island	0.0319753	0.0311144	-0.000632047	0.424133	0.0372107	0.0359989	-0.00071215	0.413888
cg19638968	16	21152399	ANKS4B	NA	0.961373	0.959327	-0.0010073	0.424138	0.959374	0.959841	0.00129763	0.294094
cg10111115	11	76496350	CAPN5	NA	0.950239	0.950448	-0.000628068	0.424143	0.949189	0.950734	0.000826249	0.29929
cg23134169	2	101453440	RFX8	N_Shelf	0.969218	0.968471	-0.000593302	0.424145	0.968229	0.968876	0.000774602	0.298357
cg18488651	6	114399416	HDAC2	Island	0.0341188	0.0346057	0.000633293	0.424146	0.0342561	0.035022	-9.91419e-06	0.988887
cg10513302	17	45284556	NA	S_Shore	0.971686	0.97271	0.000593247	0.424153	0.971103	0.97039	-0.00112957	0.145886
cg17872326	1	120240537	ADAM30;ADAM30	Island	0.684322	0.69054	0.00276732	0.424157	0.673055	0.679416	0.00244889	0.495519
cg23575858	16	19102490	SYT17	Island	0.978038	0.977789	-0.000276813	0.424157	0.977096	0.977644	0.000463282	0.231189
cg17271658	13	34947335	MAB21L1;MIR548F5;NBEA	N_Shore	0.0994661	0.100593	0.00112253	0.424161	0.109803	0.111557	0.00217316	0.16108
cg00046021	12	129484467	RIMBP2	NA	0.962072	0.962233	0.000793698	0.424164	0.960576	0.962189	0.00187487	0.0564691
cg23553957	7	98940249	ZKSCAN5;ZKSCAN5;ZKSCAN5	Island	0.009742	0.010121	0.000220079	0.42417	0.0103108	0.0098608	-0.000537229	0.0635741
cg20517784	6	4799373	CDYL;CDYL;CDYL	NA	0.763831	0.768334	-0.00354282	0.42417	0.734749	0.744321	0.000389158	0.931417
cg17842997	2	242464105	C2orf85	Island	0.962959	0.963062	0.000694341	0.424171	0.961663	0.96189	0.000478862	0.616068
cg21563471	1	119346295	NA	S_Shore	0.00559712	0.00542127	-0.000128467	0.424174	0.00593867	0.00549616	-0.000324612	0.0390657
cg10940549	14	85774916	NA	NA	0.958844	0.957402	-0.00107162	0.424175	0.955387	0.956046	0.000706499	0.633414
cg03088955	18	13633516	C18orf1;C18orf1;C18orf1;C18orf1;C18orf1;C18orf1	S_Shore	0.11548	0.115906	0.00129881	0.424179	0.1159	0.116307	0.000820626	0.618132
cg22571530	9	19022778	FAM154A	NA	0.827405	0.833713	0.00237073	0.424183	0.818843	0.82026	-0.00324749	0.312164
cg01768894	1	149405119	SCNM1;LYSMD1;LYSMD1	NA	0.0138667	0.0143631	0.000283834	0.424185	0.0144529	0.0134384	-0.000974046	0.00912164
cg15980076	17	78551417	B3GNTL1	N_Shelf	0.956918	0.958782	0.000621074	0.424188	0.957311	0.958194	0.000456042	0.566008
cg18015496	2	8535605	NA	NA	0.30023	0.29868	0.00651385	0.42419	0.346124	0.337455	0.00275153	0.733814
cg06217450	6	24234476	NRSN1;NRSN1	Island	0.0768835	0.0746053	-0.00106786	0.424193	0.0882075	0.0867157	-0.000453887	0.727551
cg00261781	12	24499786	SOX5	NA	0.961177	0.959054	-0.00108289	0.424195	0.958988	0.959626	0.00137352	0.312635
cg17976673	16	2884444	FLYWCH2;FLYWCH2;FLYWCH2	Island	0.985628	0.986582	0.000342364	0.424197	0.98476	0.986228	0.000800104	0.0731034
cg24136700	15	61913713	HERC1	Island	0.0100357	0.00985825	-0.00020191	0.424198	0.0102368	0.00973132	-0.000353714	0.15847
ch.4.89078329R	3	16901339	PLCL2	Island	0.00680253	0.00684916	-0.000122891	0.424203	0.00693324	0.00830902	0.00131232	0.415448
cg12448298	3	124228322	SEMA5B	Island	0.0190011	0.0192429	0.000464842	0.424206	0.0232587	0.0219698	-0.000625191	0.341105
cg07559526	10	43506112	NA	Island	0.0242817	0.0250104	0.000681629	0.424212	0.028726	0.0286872	0.000590139	0.531616
cg07052568	6	4024703	C6orf201;C6orf146;C6orf201	S_Shore	0.85167	0.85642	0.00197708	0.424213	0.849265	0.855938	0.00562807	0.0163542
cg14538249	16	25821688	HS3ST4	NA	0.900711	0.897703	-0.00263486	0.424214	0.896282	0.894801	-0.00117127	0.723882
cg03327829	5	172130637	DUSP1;DUSP1	Island	0.00696581	0.00632277	-0.000228715	0.42422	0.00741757	0.00662115	-0.000312103	0.465066
cg14132834	19	12337845	ZNF442	S_Shore	0.00910192	0.00893964	-0.000176398	0.424224	0.0094373	0.00894328	-0.000467404	0.029459
cg07882831	10	105204532	CALHM1	N_Shore	0.843606	0.849899	-0.00344927	0.424225	0.829563	0.83487	-0.0015082	0.654273
cg10001219	10	70609908	SUPV3L1	Island	0.00881132	0.00858726	-0.000192087	0.424233	0.0102134	0.00916027	-0.000603073	0.0254291
cg04921771	3	187785933	DNAJB11	NA	0.980761	0.979713	-0.000573952	0.424234	0.979396	0.979492	0.00032833	0.657282
cg11168694	20	7951267	NA	S_Shelf	0.802821	0.798098	-0.00336078	0.424238	0.814956	0.808425	-0.00550081	0.189363
cg21057266	9	132748310	ABL1;ABL1	N_Shore	0.914301	0.916119	-0.00146451	0.424239	0.910204	0.910791	-0.00232129	0.208702
cg14146583	2	68722610	NA	N_Shore	0.959521	0.957608	-0.00113968	0.424243	0.955953	0.957678	0.00236846	0.0918941
cg04923746	1	225192449	NA	N_Shore	0.329797	0.329617	0.00548885	0.424249	0.359768	0.351838	0.00164007	0.814604
cg27141499	6	29075303	ZNF311	NA	0.964844	0.965444	0.000529598	0.424251	0.965202	0.966041	0.000775423	0.261489
cg09809618	1	10381526	PGD	Island	0.0144896	0.0146689	0.000228226	0.424251	0.0145894	0.014429	-7.21496e-05	0.795694
cg04492228	12	121907618	HIP1R	NA	0.961891	0.962541	0.000542204	0.424252	0.962295	0.962748	0.0003904	0.524891
cg15207669	11	133707546	GLB1L2	Island	0.0196086	0.0201681	0.00036731	0.424253	0.0204764	0.0196333	-0.000810011	0.0874768
cg07490808	12	114377583	NA	S_Shelf	0.885767	0.889765	0.00149239	0.424254	0.886605	0.889249	0.000711297	0.695782
cg03373091	16	73969285	CFDP1	NA	0.806954	0.810242	-0.00342895	0.424254	0.787704	0.793361	-0.000793419	0.871056
cg04955856	17	36787622	KRT34	NA	0.105375	0.100724	-0.00209467	0.424255	0.120835	0.118384	-0.000117974	0.966528
cg01141812	15	41572674	TP53BP1;TP53BP1;TP53BP1	Island	0.0131981	0.01404	0.000304097	0.424259	0.0138926	0.0138592	-0.000235294	0.561194
cg14854850	7	44714735	OGDH;OGDH	NA	0.859411	0.860938	-0.00167903	0.424264	0.849112	0.852122	-0.000944302	0.663161
cg26157802	13	44936842	COG3	N_Shore	0.00400617	0.00390643	-0.000128064	0.424264	0.00440009	0.00396589	-0.000358428	0.0301556
cg23172664	8	9030512	NA	NA	0.0441045	0.0448288	0.0011312	0.424268	0.0404621	0.0418721	0.00168789	0.191486
cg04227591	1	67546028	IL12RB2;IL12RB2	Island	0.0081607	0.00832122	-0.000145218	0.424275	0.00835309	0.0084199	-4.74709e-05	0.80665
cg03960595	10	79464017	RPS24;RPS24;RPS24;RPS24;RPS24;RPS24	S_Shore	0.0118382	0.0116692	-0.000283535	0.424278	0.0124862	0.0116627	-0.000744946	0.0321422
cg06382786	6	150614088	NA	NA	0.738702	0.739984	-0.00390507	0.42428	0.708597	0.717299	0.000661467	0.899217
cg15469001	2	239764158	HDAC4	N_Shore	0.983468	0.984172	0.000795379	0.424281	0.982566	0.984012	0.00166871	0.0872964
cg25595541	5	148356966	SH3TC2	NA	0.969095	0.968009	-0.000639909	0.424281	0.968472	0.96837	0.00014603	0.849594
cg11601662	11	2865023	CDKN1C;CDKN1C;CDKN1C	S_Shore	0.958792	0.958008	-0.000720555	0.424282	0.957099	0.958049	0.00126041	0.193353
cg16697844	2	20115706	LAPTM4A	S_Shore	0.1449	0.142213	-0.0031242	0.424286	0.13323	0.139025	0.00351905	0.331464
cg03927812	1	896981	PLEKHN1;PLEKHN1	S_Shore	0.827732	0.832562	-0.00221154	0.424287	0.804032	0.811925	0.00160726	0.577697
cg02501984	17	44888702	NA	NA	0.0830059	0.0812947	-0.00160926	0.424294	0.0828749	0.0792604	-0.00303453	0.0900769
cg03594907	3	39979569	MYRIP	NA	0.916481	0.918182	-0.00131067	0.424294	0.904581	0.904786	-0.0023239	0.206351
cg17365845	13	94046672	TGDS	Island	0.00580674	0.00568582	-0.000112817	0.424304	0.00646782	0.00601802	-0.00033416	0.0332211
cg19448269	22	48951139	PANX2;PANX2;PANX2	N_Shore	0.0269465	0.0270119	0.000760756	0.424307	0.028667	0.0275364	-0.000708158	0.507587
cg18466674	2	242527826	NA	Island	0.953215	0.955986	0.00178951	0.424311	0.953124	0.955335	0.00142873	0.556837
cg25428740	6	20642525	CDKAL1	NA	0.00620369	0.00609142	-0.000120758	0.424311	0.00692156	0.00645357	-0.000391474	0.0215631
cg25778535	3	183394443	NA	NA	0.943164	0.940783	-0.00142885	0.424313	0.942132	0.940221	-0.00117329	0.530006
cg10351617	1	82042110	LPHN2	S_Shore	0.0115902	0.0113056	-0.000354141	0.424313	0.0132472	0.0119206	-0.00111892	0.0106599
cg22963164	9	134739275	C9orf98	N_Shelf	0.960651	0.962142	0.000574567	0.424318	0.959882	0.961755	0.000791921	0.259642
cg14688879	13	39074676	LHFP	N_Shore	0.0063757	0.00661111	0.000142378	0.42432	0.00695229	0.00659893	-0.000381447	0.0535108
cg25024676	16	3018549	CCDC64B	Island	0.0224826	0.0231672	0.00053984	0.424322	0.0232919	0.0223784	-0.000743727	0.250674
cg04987122	6	43089590	MEA1;KLHDC3;MEA1	Island	0.0156998	0.0147386	-0.00059126	0.42433	0.0170263	0.0151226	-0.00168487	0.0330326
cg22845723	11	49871947	NA	Island	0.977379	0.976617	-0.000780026	0.424332	0.976747	0.976591	-0.000243544	0.80188
cg07495664	20	49813967	ATP9A	N_Shelf	0.967787	0.967418	-0.000586615	0.424333	0.967156	0.96815	0.00118924	0.080441
cg01605366	17	74897694	HRNBP3	NA	0.923901	0.925667	0.00113958	0.424334	0.922375	0.922791	0.00159486	0.266739
cg18717423	5	1564422	LPCAT1	NA	0.974002	0.974714	0.000584775	0.424341	0.974413	0.975215	0.0010223	0.144087
cg16539675	9	91186049	SEMA4D;SEMA4D	Island	0.932603	0.933925	-0.00110829	0.424342	0.930451	0.932822	-9.36682e-05	0.947827
cg22223119	14	104989734	MTA1	S_Shelf	0.976038	0.975059	-0.000613351	0.424344	0.974895	0.975048	0.000315275	0.675517
cg06394247	12	56447256	CYP27B1	S_Shore	0.653144	0.650267	-0.00261105	0.424346	0.661285	0.659679	-0.000685278	0.837044
cg14389810	6	44227646	TMEM63B	Island	0.0762695	0.0774027	0.00101412	0.424346	0.0749118	0.0763396	0.000800062	0.534232
cg27305662	11	127710500	NA	NA	0.965988	0.964525	-0.0010181	0.424348	0.962675	0.963633	0.00133613	0.309178
cg14091149	10	112669100	NCRNA00081;NCRNA00081;SHOC2;NCRNA00081;NCRNA00081;NCRNA00081	Island	0.118551	0.119044	0.0015476	0.424349	0.124548	0.120299	-0.00275998	0.162163
cg18351781	14	49170839	C14orf104;C14orf104	Island	0.00856924	0.00845125	-0.000153953	0.424356	0.00865705	0.00833376	-0.000274473	0.135209
cg21386933	17	2174753	TSR1;SRR	NA	0.968703	0.969334	0.00041631	0.424359	0.968911	0.968825	-0.000173122	0.751016
cg18907363	2	26861957	CENPA;CENPA	N_Shore	0.0387213	0.0403377	0.000791378	0.424364	0.0404744	0.0404495	-0.0001299	0.885896
cg21994357	19	59397006	RPS9	Island	0.0197511	0.0194346	-0.000407875	0.424368	0.0215893	0.0213908	4.72114e-05	0.94041
cg13611006	5	43638362	NNT;NNT	N_Shore	0.00411813	0.00405167	-9.20464e-05	0.424369	0.00506756	0.00471517	-0.000263537	0.126532
cg08926828	9	94858905	NA	N_Shore	0.97027	0.969685	-0.000518992	0.424371	0.969468	0.969466	0.000231637	0.72678
cg03291099	15	57280154	MYO1E	NA	0.866906	0.870557	-0.00270213	0.424382	0.842864	0.848196	-0.0016323	0.649809
cg23779377	1	220857575	MIA3	Island	0.0158463	0.0166227	0.000285385	0.424384	0.016892	0.0167785	-0.000374286	0.301794
cg04554690	3	125235526	NA	Island	0.0122905	0.0122825	-0.00032008	0.424388	0.0130327	0.0118426	-0.00140643	0.000869755
cg17280740	9	6402836	UHRF2	Island	0.00914985	0.00911169	-0.000237695	0.424389	0.0103132	0.00930816	-0.00105649	0.00229311
cg04287375	17	45622238	COL1A1	NA	0.958875	0.959313	-0.000729797	0.424392	0.954934	0.955665	-0.000767335	0.449054
cg05106659	1	2112461	C1orf86;LOC100128003;C1orf86	S_Shore	0.83539	0.83627	-0.00165401	0.424397	0.822616	0.826642	0.000751278	0.716287
cg11893412	16	337673	AXIN1;AXIN1	NA	0.974419	0.972794	-0.000798643	0.424398	0.972723	0.972648	0.000403502	0.69697
cg14910265	11	93104387	SNORD6;SNORA32;SNORA25	NA	0.942217	0.940205	-0.00151096	0.424404	0.940834	0.940846	0.000752396	0.674941
cg13688966	9	38612360	C9orf122	Island	0.0468715	0.045537	-0.000881859	0.424413	0.0533669	0.0508369	-0.00153209	0.242736
cg12803615	5	72548197	NA	Island	0.0456354	0.0457917	0.000852673	0.424415	0.0482486	0.0496661	0.00191954	0.0808949
cg02456288	6	35852583	C6orf126	S_Shore	0.010974	0.0112735	0.000247522	0.424422	0.0115497	0.0109132	-0.000581777	0.0487691
cg24727620	2	239685111	HDAC4	NA	0.751348	0.755615	-0.00371241	0.424425	0.717877	0.723588	-0.0038727	0.412007
cg08706907	4	3705840	NA	NA	0.881728	0.884573	0.0014135	0.424428	0.885641	0.887185	0.000520736	0.765964
cg15576869	13	20193941	IL17D	Island	0.0165967	0.0176037	0.000682873	0.424429	0.0157523	0.0169971	0.00091946	0.212541
cg14502713	2	176666798	HOXD13	S_Shore	0.0296005	0.0285789	-0.000525791	0.424433	0.0335106	0.0333861	0.000527562	0.462757
cg01996304	16	2710299	PRSS27;PRSS27	Island	0.704948	0.706484	-0.00415793	0.424446	0.671476	0.675681	-0.0023266	0.670587
cg23969922	2	236696039	AGAP1;AGAP1	N_Shore	0.969691	0.970831	0.000433765	0.424447	0.970053	0.96955	-0.000478572	0.370418
cg15039797	1	33420520	TRIM62	S_Shore	0.0138532	0.0137535	-0.00034613	0.424448	0.0147425	0.013783	-0.000854814	0.0628305
cg17667625	17	73467516	NA	Island	0.0230003	0.0208627	-0.00134932	0.42445	0.032715	0.026416	-0.00385789	0.0367236
cg05622307	6	32031043	RDBP	N_Shelf	0.916156	0.919344	0.00194134	0.424452	0.919243	0.920375	-0.000516476	0.826851
cg13458001	12	7172600	RBP5	NA	0.9678	0.966329	-0.000725779	0.42446	0.966352	0.966836	0.00124672	0.159357
cg15031661	10	48193450	NA	NA	0.00863223	0.00860175	-0.000159581	0.424461	0.00892153	0.00881844	-9.93587e-05	0.648033
cg00794837	16	55013956	AMFR	N_Shelf	0.925992	0.927309	0.000838416	0.424469	0.927289	0.927535	-0.00010591	0.912261
cg04072421	12	43556267	NELL2;NELL2;NELL2;NELL2;NELL2;NELL2	Island	0.045566	0.0467755	0.000759235	0.424473	0.0476152	0.0479448	0.00109521	0.275382
cg24700485	4	128773367	INTU	NA	0.00601709	0.00588768	-0.000151974	0.424478	0.00620251	0.00571144	-0.000442167	0.00740191
cg17257720	2	128000285	IWS1;IWS1	Island	0.00572257	0.00520791	-0.000200072	0.424481	0.00637042	0.00541444	-0.000573864	0.152729
cg11163620	2	54639652	SPTBN1;SPTBN1	S_Shore	0.0109073	0.0107666	-0.000209475	0.424481	0.0112264	0.0110756	-4.64934e-07	0.998569
cg02891945	16	3577957	BTBD12	N_Shore	0.728294	0.729073	-0.0028344	0.424482	0.722322	0.727482	0.00362492	0.334558
cg15639592	19	15873049	NA	N_Shore	0.951048	0.949447	-0.00128019	0.424486	0.948642	0.948645	9.66562e-05	0.952511
cg26952662	14	101733138	WDR20;WDR20;WDR20;WDR20	NA	0.928886	0.931732	0.000856086	0.424488	0.92738	0.929635	0.00202211	0.061955
cg25372881	2	152393476	ARL5A;ARL5A;ARL5A	S_Shore	0.117989	0.116626	0.00147469	0.424498	0.119073	0.11779	0.00297624	0.102446
cg08289937	5	715907	TPPP	Island	0.963992	0.962826	-0.00183714	0.424502	NA	NA	NA	NA
cg15820536	21	30234199	GRIK1;GRIK1	S_Shore	0.0101223	0.00988685	-0.000258	0.424505	0.00999946	0.00965458	-0.000384789	0.168321
cg16730908	12	106825760	NA	S_Shelf	0.442052	0.44801	0.0032456	0.42451	0.427253	0.433438	0.00265189	0.515814
cg14461974	19	47328651	POU2F2	N_Shore	0.0960158	0.0960154	0.00209268	0.424519	0.111968	0.111006	0.00164248	0.542859
cg13755023	7	92304322	CDK6	Island	0.0147767	0.0149172	0.000317832	0.424519	0.0159885	0.014823	-0.000934853	0.0307315
cg14909795	5	33928854	ADAMTS12	S_Shore	0.710658	0.713871	-0.00450256	0.42452	0.674373	0.687365	0.00394967	0.489727
cg24425838	17	10217770	MYH13	NA	0.769932	0.765959	0.00319598	0.42452	0.765597	0.763935	0.00633281	0.106667
cg08180070	1	64441713	UBE2U	NA	0.969564	0.970634	0.000572395	0.424526	0.968827	0.970054	0.000815517	0.268182
cg00369613	11	76580831	MYO7A;MYO7A	NA	0.398361	0.396358	-0.00634207	0.42453	0.382272	0.384524	-0.00159243	0.845564
cg20060080	6	26523213	BTN3A1;BTN3A1;BTN3A1;BTN3A1	NA	0.968034	0.96705	-0.000846762	0.42453	0.96677	0.966674	-0.000173791	0.865457
cg18297538	22	40526984	CCDC134	S_Shore	0.00704936	0.00693215	-0.000146383	0.424531	0.007463	0.00738325	4.25108e-06	0.983834
cg05095158	7	111850315	IFRD1	NA	0.0078113	0.00773656	-0.000220599	0.424538	0.0079065	0.007339	-0.000539521	0.0444577
cg10124287	6	26128659	HIST1H4A;HIST1H3A	Island	0.00469501	0.00466283	-0.000142265	0.424538	0.00538612	0.00500099	-0.000364088	0.0426819
cg14077847	1	153560634	RUSC1;RUSC1;RUSC1;RUSC1;C1orf104;RUSC1	Island	0.0433036	0.0435897	0.000736697	0.424543	0.0438834	0.0440949	0.00158184	0.107828
cg00391481	7	157146536	PTPRN2;PTPRN2;PTPRN2	Island	0.978744	0.978362	-0.000388405	0.424545	0.978156	0.977855	-0.000260556	0.589744
cg20253994	6	30203741	NA	S_Shore	0.00462626	0.00476129	0.000111068	0.424548	0.0050475	0.00483695	-0.000206207	0.142446
cg26484247	2	74134333	TET3	NA	0.809688	0.813213	-0.0031423	0.424564	0.784989	0.79179	-0.000964082	0.810846
cg14213590	7	100142999	POP7	S_Shore	0.961692	0.960782	-0.000765777	0.424569	0.959125	0.959288	-0.000173445	0.85561
cg03149749	4	144657485	SMARCA5	S_Shelf	0.981397	0.980778	-0.000402394	0.424569	0.980679	0.981002	0.000376433	0.441359
cg00463561	19	18903904	HOMER3;HOMER3;HOMER3;HOMER3;HOMER3	Island	0.967808	0.967426	-0.000572992	0.424577	0.967123	0.967958	0.000529301	0.574435
cg02694884	20	22977298	THBD	Island	0.00605684	0.00593645	-0.000232304	0.424579	0.00589323	0.00536099	-0.000581164	0.000293015
cg14512004	4	95347941	SMARCAD1;SMARCAD1;SMARCAD1	Island	0.00682627	0.00670232	-0.000151786	0.424588	0.00789063	0.00706416	-0.000744031	0.00190634
cg18127680	15	73433234	NEIL1;MIR631	N_Shelf	0.930352	0.932798	0.000749122	0.424593	0.928471	0.929087	-0.00112066	0.255851
cg20199333	7	2091555	MAD1L1;MAD1L1;MAD1L1	NA	0.979607	0.978968	-0.000781548	0.424593	0.979036	0.97837	-0.000726852	0.483054
cg14390580	8	38488046	C8orf86	NA	0.965153	0.96475	-0.000477723	0.424598	0.965915	0.965979	-4.70982e-05	0.936012
cg02850941	1	159181494	ITLN2	NA	0.982216	0.983168	0.00090046	0.424603	0.9818	0.983028	0.00107016	0.305301
cg14268632	7	157052340	PTPRN2;PTPRN2;PTPRN2	N_Shore	0.880302	0.878182	-0.00228425	0.424603	0.875792	0.8761	0.00320472	0.270629
cg02900213	7	1898190	MAD1L1;MAD1L1;MAD1L1	NA	0.926309	0.92819	0.0019027	0.424615	0.923534	0.928518	0.00619983	0.00961012
cg08366846	17	40655712	FMNL1	S_Shore	0.0194138	0.0198018	0.000230465	0.424616	0.0203842	0.0203619	1.60269e-05	0.957804
cg17383842	6	37037168	PI16	N_Shore	0.963372	0.96315	-0.000622561	0.424617	0.960465	0.961246	0.000765399	0.385658
cg19874726	11	107081111	NA	NA	0.770067	0.774864	-0.00355238	0.424637	0.734206	0.743102	-0.000290213	0.948746
cg14311245	9	135491593	DBH	NA	0.988219	0.98827	0.000141287	0.424638	0.988005	0.98803	6.71278e-05	0.707819
cg08956226	19	55571249	NR1H2	N_Shore	0.00554603	0.00540931	-0.000122342	0.424639	0.00604458	0.00558755	-0.000419301	0.0135115
cg07847863	11	33850471	LMO2	S_Shelf	0.316404	0.303785	-0.00544127	0.42464	0.345309	0.329127	-0.00781634	0.253729
cg00664418	9	124015861	LHX6;LHX6	Island	0.0479846	0.0486645	0.00059447	0.42464	0.0495192	0.0500559	0.00137589	0.0699029
cg10890199	10	102080287	PKD2L1	NA	0.833394	0.839793	0.00251209	0.42464	0.816088	0.829162	0.00896415	0.00726556
cg14373018	14	88576628	NA	NA	0.0118558	0.0123373	0.000239201	0.424644	0.0120437	0.0120293	-7.08174e-05	0.813175
cg20810675	7	50313677	IKZF1	Island	0.547659	0.549688	-0.00314882	0.424645	0.528814	0.535174	0.00180384	0.658533
cg04591119	2	42844151	OXER1	NA	0.961898	0.962119	-0.000596882	0.424651	0.961433	0.962024	1.99611e-05	0.977511
cg08160862	2	63131188	OTX1	Island	0.00294808	0.00272041	-0.000106258	0.424651	0.00327362	0.00281794	-0.00029668	0.305826
cg12853573	12	119215315	NA	NA	0.220837	0.213664	-0.00224752	0.424652	0.21537	0.211545	-0.00124896	0.663416
cg08699655	3	198723310	BDH1;BDH1;BDH1	NA	0.934064	0.93569	0.000785789	0.424652	0.933771	0.934733	0.000319249	0.739095
cg17344340	10	28072554	MKX	Island	0.019341	0.0197761	0.000242118	0.424655	0.0198247	0.019612	-0.000244272	0.41116
cg21185031	3	29298186	RBMS3;RBMS3;RBMS3	NA	0.00674758	0.00664889	-0.000151819	0.424655	0.00736096	0.00691596	-0.000358075	0.0728407
cg18757541	16	11142425	CLEC16A	NA	0.948435	0.949227	0.000557864	0.424656	0.948619	0.94973	0.000698583	0.339771
cg01960043	22	35665446	CSF2RB	NA	0.937856	0.938445	-0.000890568	0.424663	0.934428	0.935658	0.000276759	0.806913
cg12726014	7	46551143	NA	NA	0.863958	0.865577	-0.00243929	0.424665	0.842121	0.846061	-0.00137928	0.692021
cg24001801	5	57915200	RAB3C	S_Shore	0.112251	0.124623	0.00434417	0.424665	0.117267	0.119511	-0.00337368	0.475158
cg26131883	9	37743948	RG9MTD3	Island	0.00995989	0.00992621	-0.000207584	0.424667	0.0110195	0.0107293	-0.000316509	0.294275
cg04898124	2	239464448	TWIST2	NA	0.85811	0.861451	-0.00258027	0.42467	0.842331	0.847383	0.000390635	0.906424
cg02471848	7	131585620	PLXNA4	NA	0.962113	0.962097	-0.000810894	0.424672	0.959286	0.960613	0.000857159	0.408457
cg16532400	12	123339823	FAM101A;FAM101A	NA	0.832072	0.835742	-0.00299066	0.424677	0.799227	0.807578	0.000937772	0.815034
cg06302818	14	55334404	C14orf34;C14orf34	NA	0.953223	0.953113	-0.000608273	0.424678	0.952602	0.95324	0.000310574	0.686805
cg13985437	6	33011279	HLA-DMB	NA	0.97156	0.970121	-0.000806334	0.424682	0.968689	0.969236	0.000966195	0.356602
cg04789392	1	20440804	NA	N_Shore	0.804169	0.803373	-0.00263042	0.424683	0.792271	0.796101	0.00351728	0.3015
cg00810752	3	170861369	MECOM	N_Shore	0.05423	0.051756	-0.00103422	0.424688	0.0653253	0.0611023	-0.00225712	0.151176
cg23253428	14	95928117	AK7	S_Shore	0.0148692	0.0156351	0.000274642	0.42469	0.0154575	0.0153119	-0.000351713	0.263579
cg01840575	10	118914749	NA	N_Shore	0.0540652	0.0546691	0.000841583	0.424696	0.057261	0.055157	-0.0016261	0.127302
cg07264726	16	46835586	LONP2	Island	0.00755802	0.00743139	-0.000212597	0.424697	0.00809119	0.00728896	-0.00081204	0.00101896
cg19166660	10	106084156	ITPRIP	N_Shelf	0.825552	0.828696	-0.00253027	0.424702	0.803154	0.805477	-0.0036229	0.280835
cg25916282	14	38805924	CTAGE5;CTAGE5;CTAGE5;CTAGE5	Island	0.00874604	0.00890836	0.000116869	0.424703	0.008687	0.00882015	9.6201e-05	0.523331
cg11268321	1	27205558	FAM46B	Island	0.970767	0.971223	-0.00211689	0.424703	0.969012	0.972598	0.0013382	0.153826
cg06176471	9	85780370	HNRNPK;HNRNPK;HNRNPK	N_Shelf	0.964992	0.96291	-0.00114352	0.424707	0.962286	0.962338	0.00049943	0.728066
cg20706482	7	2846936	GNA12	N_Shelf	0.94558	0.943995	-0.00114248	0.424708	0.94275	0.944685	0.00205224	0.185322
cg09260441	4	947642	DGKQ	N_Shelf	0.957387	0.959919	0.000759766	0.424709	0.956956	0.958764	-0.0001492	0.886529
cg05819223	20	2593054	IDH3B;IDH3B;IDH3B	S_Shore	0.016671	0.0158672	-0.000695064	0.424712	0.0180433	0.0159898	-0.00167332	0.000924666
cg13731828	1	226305134	WNT3A	NA	0.912809	0.912653	0.00110288	0.424713	0.913247	0.912192	-0.000915466	0.488634
cg03365311	21	44500410	DNMT3L;DNMT3L	N_Shelf	0.967552	0.967305	-0.000449148	0.424713	0.965805	0.966564	0.000484424	0.463821
cg21264555	20	47532750	KCNB1	Island	0.00591258	0.00550019	-0.000210545	0.424714	0.00646757	0.00558613	-0.000552526	0.143242
cg04044356	2	175740846	ATF2;MIR933	Island	0.00973163	0.0100938	0.000180809	0.424718	0.0101105	0.00993859	-0.000275678	0.19869
cg23625592	6	169782217	WDR27	NA	0.948585	0.949793	0.000588297	0.42472	0.949463	0.949737	-0.000119953	0.870181
cg15128917	7	120415238	C7orf58;C7orf58	NA	0.00853399	0.00858003	0.000205899	0.424721	0.00958683	0.00929348	-1.44496e-05	0.955383
cg04623172	19	49309498	ZNF225;ZNF225	Island	0.0183823	0.018957	0.000371109	0.424723	0.0225029	0.0213609	-0.000672839	0.274051
cg07635854	7	77004027	PTPN12;PTPN12;PTPN12	Island	0.010154	0.0116203	0.00122151	0.424723	0.0102261	0.0119316	0.0016718	0.264191
cg19045191	11	65003166	NA	Island	0.959105	0.959182	-0.000746902	0.424724	0.952051	0.953473	0.000166362	0.885492
cg11323113	1	157246465	IFI16;IFI16	NA	0.0126461	0.0126989	-0.000442385	0.424731	0.0132347	0.0127018	-0.000728577	0.165159
cg05075562	7	30918017	AQP1;AQP1	NA	0.353533	0.355087	0.00451685	0.424731	0.388029	0.382942	0.000361839	0.948771
cg15396325	13	94854496	NA	NA	0.025537	0.0239927	-0.00060368	0.424734	0.0275467	0.0254861	-0.00117734	0.18644
cg01637870	4	68898348	YTHDC1;YTHDC1;YTHDC1;YTHDC1	Island	0.0066543	0.00622005	-0.000179441	0.424736	0.00765926	0.00664345	-0.000658525	0.16668
cg05088794	22	37044362	CSNK1E;CSNK1E	S_Shore	0.291627	0.291674	-0.00325629	0.424736	0.254801	0.257377	-0.000989785	0.798564
cg26008365	16	3027965	NA	S_Shore	0.925123	0.923961	-0.00116157	0.424737	0.922987	0.925114	0.00181171	0.256383
cg02511845	22	32648614	NA	Island	0.0157895	0.0157512	-0.000263768	0.42474	0.0150765	0.0150824	-0.000106541	0.749558
cg21388327	17	2153490	SMG6;SRR;SMG6;SMG6	Island	0.0877125	0.0867204	0.00116756	0.424747	0.0888201	0.0851379	-0.00279557	0.062822
cg04666029	7	1373086	NA	N_Shore	0.82373	0.828001	0.00173869	0.424749	0.81785	0.822959	0.0026704	0.239034
cg22735324	10	134676067	NA	N_Shore	0.966927	0.965164	-0.00138286	0.42475	0.965045	0.964866	-3.90042e-05	0.98068
cg03328730	8	61952388	NA	NA	0.968814	0.968993	-0.000444026	0.42475	0.969786	0.968725	-0.00141183	0.0238499
cg03058602	17	7614989	DNAH2	S_Shelf	0.968423	0.967508	-0.000609493	0.424754	0.967838	0.967818	0.000121918	0.866075
cg18707867	8	135683959	ZFAT;ZFAT;ZFAT	NA	0.973879	0.974264	0.000375302	0.424757	0.974559	0.974216	-0.000434788	0.302399
cg26484631	20	18070863	PET117;CSRP2BP	S_Shelf	0.98078	0.980151	-0.000381407	0.424757	0.979677	0.979284	-0.000298379	0.554807
cg17982494	10	13741453	FRMD4A	S_Shore	0.394375	0.394232	0.00525312	0.424761	0.422077	0.415584	0.000994822	0.876459
cg03102442	20	19981533	C20orf26;CRNKL1	S_Shore	0.0114946	0.0122208	0.000378047	0.424764	0.0122953	0.0118305	-0.000578132	0.203163
cg21903221	7	28579205	CREB5;CREB5;CREB5	NA	0.922436	0.926231	0.00146249	0.424769	0.92091	0.924848	0.0022766	0.192817
cg20779373	3	103029279	FAM55C;FAM55C;NFKBIZ	NA	0.0158459	0.016262	0.000300235	0.424776	0.0168955	0.0160491	-0.000781695	0.0666706
cg07442657	13	18967043	TPTE2;TPTE2;TPTE2	NA	0.948859	0.947142	-0.00120958	0.424779	0.945642	0.946531	0.00119039	0.434772
cg11510060	2	101500404	NA	NA	0.0144822	0.0145139	-0.000428375	0.424786	0.0156843	0.0142364	-0.00162684	0.00479895
cg22224360	1	240078366	EXO1;EXO1;EXO1	Island	0.0889291	0.08713	-0.000844435	0.424786	0.0898443	0.0873847	-0.00133322	0.218838
cg00549412	8	102639663	GRHL2	NA	0.985305	0.983429	-0.00184902	0.424786	0.984821	0.983329	-0.00148555	0.482414
cg04285710	2	169633646	DHRS9;DHRS9	NA	0.954123	0.952645	-0.00112536	0.424793	0.953539	0.952775	-9.87459e-05	0.941518
cg02022322	6	35125843	ANKS1A	NA	0.396253	0.395564	0.0068044	0.424794	0.430352	0.415811	-0.00388806	0.650599
cg07944707	12	99391889	NR1H4;NR1H4	NA	0.933768	0.933369	-0.00114076	0.424794	0.93214	0.933164	0.000238256	0.865763
cg21746261	15	56966842	SLTM;SLTM	NA	0.984949	0.984555	-0.000326424	0.424808	0.983811	0.984098	0.000290243	0.50393
cg02449892	15	88555796	SEMA4B;SEMA4B	NA	0.0329326	0.0324549	-0.000436355	0.424814	0.0344879	0.0333589	-0.00081094	0.152955
cg04078221	10	134882451	KNDC1	N_Shore	0.809585	0.813189	-0.00281479	0.424819	0.787517	0.791707	-0.00298637	0.437073
cg11698827	3	115495602	TIGIT	NA	0.943993	0.943963	-0.00139392	0.424822	0.942532	0.941451	-0.00221584	0.195286
cg15235373	3	113200659	TAGLN3;TAGLN3;TAGLN3	NA	0.0106101	0.0104144	-0.000348966	0.424824	0.0117533	0.0106804	-0.000962561	0.048905
cg18021393	9	35527232	RUSC2;RUSC2	NA	0.979165	0.979567	0.000325864	0.424827	0.979064	0.979862	0.000703187	0.0898878
cg09784886	7	111633734	DOCK4;ZNF277	Island	0.0104178	0.0105211	-0.000174367	0.424828	0.010209	0.0101955	-0.000145156	0.504171
cg14071307	17	55572139	NA	Island	0.00813823	0.00855745	0.00017567	0.424828	0.00909502	0.00873501	-0.000495629	0.0340246
cg05125809	8	86478130	CA1;CA1;CA1;CA1	NA	0.896588	0.899069	-0.00165655	0.424831	0.883493	0.887874	0.000213334	0.92076
cg14245185	2	238735643	NA	N_Shore	0.968314	0.96924	0.00042032	0.424834	0.968362	0.969098	0.000346484	0.537077
cg17305500	19	1799440	REXO1;REXO1	Island	0.00513996	0.00483902	-0.000153252	0.42484	0.00554875	0.0048144	-0.000591032	0.11312
cg11304234	6	169014974	NA	NA	0.962645	0.963127	0.000597335	0.424844	0.963134	0.963144	0.000193833	0.788909
cg15557758	6	84728269	NA	NA	0.975974	0.974322	-0.00110365	0.424844	0.974739	0.974852	0.00037103	0.769234
cg25942860	7	1130075	C7orf50;C7orf50;C7orf50	NA	0.910461	0.909446	-0.0020694	0.424846	0.920039	0.917586	-0.00293332	0.221154
cg12673559	3	171382319	PHC3	Island	0.00726526	0.00708143	-0.00023655	0.424849	0.00762107	0.00696096	-0.000663514	0.0202419
cg00887586	13	112729210	MCF2L;MCF2L	N_Shelf	0.905805	0.905196	0.00143474	0.424856	0.901787	0.903436	0.00430358	0.013853
cg10376838	11	111462652	SDHD;TIMM8B;TIMM8B	Island	0.0105678	0.0120898	0.00078911	0.424861	0.0112509	0.0119301	0.000242009	0.807024
cg25028766	13	98202888	SLC15A1;SLC15A1	Island	0.00789572	0.00747831	-0.000477942	0.42487	0.00786852	0.00650288	-0.00123284	0.00865528
cg17983307	11	70845153	NADSYN1	S_Shelf	0.866733	0.866835	-0.00147613	0.424871	0.86343	0.86791	0.00441549	0.023114
cg03512172	17	57572777	NA	Island	0.981796	0.981734	-0.000284268	0.424871	0.981321	0.981479	3.88409e-06	0.991854
cg09407712	4	30072182	NA	NA	0.945166	0.945687	0.000740983	0.424879	0.943715	0.945006	0.00105121	0.248878
cg03515587	11	412260	ANO9	S_Shore	0.965669	0.964585	-0.000763454	0.424879	0.964037	0.963055	-0.000579977	0.546977
cg06667968	15	40052137	EHD4	Island	0.0155849	0.0156495	-0.00020872	0.424886	0.0160055	0.0155902	-0.000436763	0.0816608
cg07190914	1	78217141	FUBP1	Island	0.00873574	0.00849548	-0.000168789	0.424889	0.00922667	0.00853743	-0.000548105	0.0112937
cg17176016	5	155781498	SGCD;SGCD;SGCD	NA	0.949358	0.949779	0.00105857	0.424892	0.948791	0.949894	0.00160097	0.228878
cg23453420	4	74921577	CXCL6	S_Shore	0.00648426	0.00614137	-0.000212433	0.424893	0.00713995	0.00636052	-0.000573205	0.142285
cg14409850	14	98806242	BCL11B;BCL11B	Island	0.0688096	0.0677013	-0.00118816	0.424897	0.0691257	0.0667439	-0.00266306	0.0436342
cg02438545	11	125827786	KIRREL3;KIRREL3	NA	0.746183	0.750962	-0.00343183	0.4249	0.715416	0.723377	0.000797653	0.854134
cg06273763	22	47762405	NA	Island	0.951845	0.952825	0.000682227	0.424902	0.95119	0.952217	0.000824297	0.350226
cg17346246	17	5428682	NLRP1;NLRP1;NLRP1;NLRP1;NLRP1	NA	0.0124227	0.012361	-0.000213583	0.424906	0.0122107	0.0121272	-3.23946e-05	0.905103
cg18194734	11	35503650	PAMR1;PAMR1	N_Shore	0.0598499	0.0595416	-0.00081906	0.424907	0.061675	0.0601338	-0.001267	0.231984
cg05253759	12	7173643	CLSTN3;RBP5	NA	0.00660916	0.00642657	-0.00014547	0.42491	0.00647342	0.0062001	-0.000138943	0.419227
cg14963406	12	41007277	PPHLN1;PPHLN1;PPHLN1;PPHLN1;PPHLN1;ZCRB1;PPHLN1;PPHLN1;PPHLN1	S_Shore	0.00513498	0.00502682	-0.000105406	0.424911	0.00548666	0.00501057	-0.000409179	0.00479787
cg08000325	5	4995612	NA	NA	0.166707	0.162613	-0.00333653	0.424912	0.180289	0.178613	-0.00105869	0.798389
cg05279387	17	77050562	NA	NA	0.863747	0.864827	-0.00202435	0.424918	0.855203	0.857596	-0.00193442	0.4475
cg10920632	16	85099108	NA	Island	0.0234658	0.0229892	-0.000678124	0.42492	0.0256124	0.0235439	-0.00196653	0.0382462
cg25775386	19	34994316	CCNE1;CCNE1	Island	0.0112389	0.0117948	0.000222829	0.424923	0.0115841	0.0114461	-0.000396683	0.170564
cg17050756	5	3043194	NA	NA	0.893616	0.894275	-0.00191899	0.424924	0.877996	0.883919	0.00325193	0.225152
cg25525301	5	140996298	HDAC3;RELL2;RELL2	N_Shore	0.00352995	0.0034668	-8.87822e-05	0.424927	0.00387574	0.00352104	-0.000320858	0.00770489
cg02162324	3	139550099	MRAS;MRAS	Island	0.00387625	0.00362575	-0.000139984	0.424928	0.00427667	0.003616	-0.000478455	0.118352
cg26132168	2	238266164	LRRFIP1;LRRFIP1;LRRFIP1;LRRFIP1;LRRFIP1	Island	0.0514135	0.0503011	-0.00124147	0.424928	0.0540349	0.0499233	-0.00473157	0.00805667
cg13474488	1	45045224	TCTEX1D4;TCTEX1D4	S_Shore	0.78156	0.782909	-0.0030423	0.42493	0.754467	0.759832	-0.000955797	0.808229
cg11751434	2	43919054	ABCG5;ABCG8	NA	0.955192	0.956489	0.000694128	0.424941	0.953583	0.955612	0.000795745	0.350229
cg01501760	6	168371511	NA	N_Shore	0.947993	0.947192	-0.00138109	0.424946	0.945805	0.946404	0.000238806	0.90263
cg15583738	13	113804045	RASA3	N_Shore	0.983621	0.983357	-0.000417231	0.424957	0.98363	0.98341	-0.000507705	0.370406
cg07347534	6	35574755	TULP1	S_Shore	0.675331	0.668848	-0.00378432	0.424959	0.688043	0.683582	-0.00126725	0.784417
cg09216001	12	125786570	NA	NA	0.795683	0.80277	0.0022079	0.42496	0.789379	0.800026	0.00707954	0.0066565
cg09915099	8	10260187	MSRA;MSRA;MSRA	NA	0.961535	0.963637	0.00212535	0.424963	0.95925	0.963006	0.00502977	0.0701269
cg19680672	7	101353577	CUX1;CUX1;CUX1	NA	0.979431	0.979849	0.000290826	0.424968	0.979056	0.979559	0.000453475	0.224845
cg09934926	8	80967355	NA	S_Shore	0.956466	0.955682	-0.000537574	0.424969	0.955627	0.955817	0.000398394	0.579648
cg20311839	14	96281647	NA	S_Shelf	0.853992	0.85868	0.0017359	0.424972	0.845087	0.85033	0.00246064	0.336476
cg10324572	2	239654069	HDAC4	S_Shore	0.987935	0.987987	0.000137737	0.424972	0.987816	0.987867	9.77208e-05	0.570153
cg12221475	12	50105416	SLC4A8;SLC4A8	Island	0.237391	0.2346	-0.00228493	0.424974	0.244138	0.243808	-0.000363251	0.896745
cg12662007	2	164674237	NA	NA	0.920353	0.917828	-0.00132634	0.424975	0.91649	0.912903	-0.00135371	0.436022
cg11258001	11	75106575	MOGAT2	NA	0.719885	0.72196	-0.00314786	0.424975	0.70021	0.706682	0.00130944	0.741742
cg27602263	5	131585615	P4HA2;P4HA2;P4HA2;P4HA2;P4HA2	NA	0.76078	0.765747	-0.0038659	0.424978	0.72908	0.735851	-0.00227191	0.641372
cg01466164	19	1708699	ONECUT3	Island	0.00375639	0.00353307	-0.000112169	0.424978	0.00408597	0.00357166	-0.000382374	0.191441
cg09201264	16	71160339	NA	NA	0.88724	0.889024	-0.00204836	0.424983	0.870359	0.876893	0.00251697	0.346917
cg02713352	8	13340554	DLC1;DLC1	NA	0.841275	0.844201	0.00255066	0.424983	0.846413	0.841522	-0.00536554	0.0920935
cg05806577	1	159283631	USF1;ARHGAP30;ARHGAP30;USF1	NA	0.873809	0.877284	0.00133291	0.424983	0.861913	0.869517	0.00557681	0.00152104
cg18900959	16	1933180	SEPX1;SEPX1	Island	0.00659551	0.00613888	-0.000245384	0.424987	0.00710794	0.00612629	-0.000762923	0.0422274
cg23322851	17	38201369	WNK4	N_Shelf	0.891114	0.89334	0.00108798	0.424988	0.889822	0.89176	0.00136939	0.347907
cg02911637	8	144206820	C8orf31	NA	0.961852	0.961873	-0.000560225	0.424994	0.962998	0.962076	-0.00154927	0.0301116
cg13793214	6	32127341	TNXB	NA	0.327533	0.318686	-0.0039227	0.425	0.349239	0.336489	-0.00508403	0.287172
cg01034737	16	24763663	SLC5A11	NA	0.907233	0.907034	-0.00163662	0.425002	0.910958	0.909275	-0.00293511	0.140558
cg22867816	3	117646455	LSAMP	NA	0.0531523	0.0538787	0.00106973	0.425004	0.0639593	0.0613941	-0.00158619	0.30951
cg12407685	4	15574482	FGFBP2	NA	0.283071	0.283223	0.00500805	0.425008	0.317864	0.311262	0.000855217	0.890348
cg06704567	2	128822871	NA	S_Shelf	0.972418	0.973099	0.000520339	0.42501	0.972353	0.972365	5.08342e-05	0.936501
cg09132240	10	25504424	LOC100128811;GPR158	Island	0.0565315	0.0561126	-0.000804061	0.425017	0.0564932	0.0558355	-0.000309063	0.751408
cg08400935	9	6747781	KDM4C;KDM4C;KDM4C;KDM4C;KDM4C;KDM4C;KDM4C	Island	0.112945	0.111832	-0.00122717	0.425021	0.114686	0.113193	0.000122134	0.936266
cg21718380	8	21972301	EPB49;EPB49;EPB49;EPB49;EPB49;EPB49	S_Shore	0.957229	0.958023	0.000527113	0.425023	0.957529	0.956985	-0.00116307	0.0918033
cg24310913	5	55564970	ANKRD55	NA	0.802419	0.813407	0.00272201	0.425025	0.781266	0.788674	-0.00134182	0.707095
cg21156210	14	22610634	ACIN1;ACIN1;ACIN1;ACIN1;ACIN1	NA	0.0093394	0.00926938	-0.000159953	0.425026	0.00946532	0.0092202	-0.000307808	0.132259
cg25696485	4	115500436	NA	NA	0.791887	0.792348	-0.0020309	0.425027	0.767461	0.771047	0.000401767	0.888712
cg07217563	15	88520781	NA	NA	0.981631	0.981233	-0.000365803	0.42503	0.980698	0.981078	0.000321441	0.493809
cg04441857	19	54837369	SCAF1	Island	0.0232758	0.0216883	-0.00057507	0.425031	0.0247429	0.0224067	-0.00130052	0.0866166
cg02642829	12	87073155	TMTC3	NA	0.965526	0.964098	-0.00133743	0.425031	0.964782	0.9637	-0.000899188	0.607917
cg22675396	20	25336049	GINS1	N_Shore	0.00990689	0.0101368	0.000285026	0.425034	0.0152127	0.0136356	-0.000931634	0.112036
cg17474224	19	63670148	ZNF324	Island	0.0178545	0.0172704	-0.000565536	0.425036	0.0210331	0.0204854	0.000132924	0.865704
cg22969524	10	102884332	TLX1	Island	0.135895	0.135017	-0.00170547	0.425038	0.135675	0.135286	0.00304293	0.1441
cg01116021	3	32701538	CNOT10	Island	0.00849291	0.00873636	0.000140903	0.425038	0.00863515	0.00869761	2.79754e-06	0.987102
cg18052443	16	4836944	UBN1;GLYR1	Island	0.0101935	0.00953104	-0.000271209	0.42504	0.0106037	0.00965062	-0.000614312	0.20572
cg21638242	9	36181352	CLTA;CLTA;CLTA	Island	0.00742425	0.00728123	-0.000197547	0.425043	0.00767807	0.00713057	-0.000301462	0.155729
cg12414502	20	1238724	SDCBP2;SDCBP2	N_Shelf	0.948251	0.94636	-0.00113321	0.425046	0.94615	0.946257	0.00058606	0.69283
cg04028591	2	218555843	NA	S_Shelf	0.954951	0.957615	0.00214867	0.425048	0.955076	0.957793	0.00273369	0.328027
cg12633355	2	218964123	SLC11A1	N_Shore	0.972469	0.97368	0.000400961	0.425052	0.972391	0.972888	0.000116709	0.826676
cg05248742	13	59485695	DIAPH3;DIAPH3	NA	0.971087	0.970327	-0.000636153	0.425052	0.97079	0.97043	-0.000178818	0.810731
cg26892308	3	46879647	MYL3	NA	0.92945	0.930729	0.000983845	0.425053	0.928769	0.928277	-0.000303892	0.817679
cg01394944	6	136492394	PDE7B	NA	0.142708	0.139627	0.00321137	0.425065	0.166336	0.15807	-0.000422888	0.919006
cg07152582	7	154171302	DPP6;DPP6;DPP6	N_Shore	0.834505	0.836921	0.00149497	0.42508	0.837092	0.837543	-0.00115534	0.535125
cg12300851	1	153366793	EFNA1;EFNA1	Island	0.0240934	0.0246689	0.000372584	0.425081	0.024625	0.0247756	0.000799387	0.0801571
cg17797446	17	27478854	NA	NA	0.00440673	0.00402663	-0.000178128	0.425082	0.00664278	0.00560269	-0.000618724	0.296448
cg26493629	1	8009175	ERRFI1	Island	0.0320647	0.0334254	0.000438751	0.425085	0.0328396	0.0335175	-0.000318107	0.563034
cg03771900	20	31267371	C20orf71;C20orf71	NA	0.861944	0.861697	-0.00261366	0.425086	0.858913	0.858982	-0.00181261	0.578654
cg09695187	2	241651228	SNED1	N_Shelf	0.855466	0.857583	-0.00225753	0.425091	0.835944	0.830589	-0.0109913	0.000660998
cg04694744	6	43373597	SLC22A7;SLC22A7	NA	0.801315	0.803531	-0.00237157	0.425093	0.772052	0.776954	-0.00131192	0.688812
cg24496481	3	72579143	RYBP	Island	0.00569286	0.0053198	-0.000162525	0.425097	0.00617372	0.00548375	-0.000422153	0.280706
cg03218198	1	17898871	NA	S_Shelf	0.924314	0.92601	0.000977641	0.4251	0.926073	0.926937	8.02053e-05	0.94399
cg19116018	17	75370142	CBX2;CBX2	N_Shelf	0.544286	0.547305	0.00618966	0.425105	0.567856	0.557193	-0.00552818	0.460984
cg12688965	10	1274421	ADARB2	Island	0.915418	0.916479	-0.001265	0.425106	0.915308	0.915731	-0.00053386	0.732739
cg12543649	12	123978319	NA	N_Shore	0.149083	0.149571	-0.00234255	0.425106	0.152254	0.148563	-0.000616174	0.830298
cg27171509	16	636497	FAM195A	Island	0.888381	0.888679	-0.00113049	0.425107	0.887916	0.887817	-0.00133166	0.346644
cg22944499	16	86026700	ZCCHC14	NA	0.355176	0.354171	0.00564161	0.425113	0.399493	0.386313	-0.00446505	0.525495
cg23656161	3	185260970	HTR3C	NA	0.900193	0.902483	0.00119152	0.425114	0.899202	0.900947	0.000889477	0.540392
cg14586500	10	99638770	CRTAC1	NA	0.642993	0.646739	-0.00463623	0.425123	0.608236	0.619578	0.00248428	0.681813
cg06947381	14	90789361	GPR68	Island	0.0137434	0.0142346	0.000366312	0.425127	0.0160076	0.0161334	0.000256058	0.613217
cg11928064	1	9178402	NA	N_Shelf	0.905195	0.90753	0.00104002	0.425135	0.903969	0.901253	-0.00370004	0.00902914
cg23908698	20	61054181	SLC17A9	N_Shore	0.186832	0.187987	0.00336227	0.425138	0.20435	0.200556	0.000927852	0.827299
cg19718508	19	50565693	ERCC2;ERCC2	Island	0.00342709	0.00321407	-0.000100123	0.425138	0.00386616	0.00341017	-0.000309831	0.281617
cg12802900	1	171837968	SLC9A11	NA	0.969614	0.969613	-0.000430087	0.425144	0.967689	0.968409	0.0004824	0.420061
cg06832246	18	75294490	NFATC1;NFATC1;NFATC1;NFATC1;NFATC1	Island	0.771613	0.771935	-0.00349307	0.425146	0.758641	0.75771	-0.00604103	0.169239
cg01802294	2	177906008	LOC100130691	NA	0.543209	0.545469	-0.00331819	0.425147	0.519289	0.526233	-0.000769132	0.851444
cg25714826	17	8702739	PIK3R6	NA	0.341384	0.340886	0.00526155	0.42515	0.371511	0.363175	-0.000593358	0.92705
cg11239823	10	133918454	STK32C	N_Shelf	0.618232	0.624263	0.00681782	0.425156	0.624388	0.631059	0.00935363	0.281106
cg26202797	19	2758229	THOP1	Island	0.952467	0.951262	-0.00139161	0.425159	0.952029	0.950903	-0.000351565	0.838292
cg01031312	11	111450187	C11orf57;C11orf57;C11orf57;C11orf57;C11orf57;C11orf57;PIH1D2;PIH1D2	N_Shore	0.0040264	0.00396117	-8.19277e-05	0.425166	0.00417744	0.0038596	-0.000238486	0.0266426
cg17408789	16	1782506	IGFALS;IGFALS;IGFALS	Island	0.975683	0.975865	-0.000344914	0.425167	0.975908	0.976775	0.000586613	0.156929
cg26102864	13	112662264	NA	NA	0.840091	0.838218	-0.00290709	0.42517	0.827504	0.832286	0.00468815	0.202475
cg02931353	11	2879383	SLC22A18AS;SLC22A18;SLC22A18	N_Shore	0.968988	0.96909	-0.000616064	0.425178	0.966549	0.967005	-0.000517822	0.533551
cg09597390	1	212228343	PROX1	N_Shore	0.0229477	0.0225774	-0.000299866	0.42518	0.0232904	0.0230668	-2.72265e-06	0.994476
cg03081691	4	89428264	NA	S_Shelf	0.975409	0.974259	-0.00101169	0.425183	0.973471	0.974513	0.000768584	0.528252
cg19713947	17	75301806	NA	NA	0.0195715	0.019589	-0.000357531	0.425184	0.0197098	0.0192443	-0.000232102	0.614783
cg19929403	10	133786222	JAKMIP3	N_Shore	0.900161	0.898243	-0.0028676	0.425186	0.897492	0.89774	-0.00105797	0.769295
cg11891256	7	155274172	NA	S_Shore	0.97978	0.979215	-0.000397523	0.425192	0.978876	0.978934	0.000229535	0.651313
cg13222691	16	64970341	CDH5	NA	0.969005	0.969013	-0.000550794	0.425192	0.967402	0.968463	0.000507366	0.4534
cg02836864	14	50205116	SAV1	S_Shore	0.0114256	0.010911	-0.00026115	0.425197	0.0117822	0.0106942	-0.000583192	0.0526225
cg06937068	3	64186368	PRICKLE2	NA	0.561763	0.569785	0.00598928	0.425203	0.517583	0.539171	0.0184956	0.0130432
cg02565842	5	136864976	NA	S_Shore	0.948975	0.950217	0.000687912	0.425204	0.947185	0.948391	0.000330018	0.714242
cg27645498	3	184627845	MCF2L2	N_Shore	0.820948	0.819047	-0.0027941	0.425207	0.807278	0.808581	-0.00122085	0.733035
cg17498615	20	35158017	RBL1;RBL1	Island	0.0353101	0.036138	0.000495843	0.425211	0.0360105	0.0359647	0.000620672	0.339118
cg13751889	12	113593887	TBX3;TBX3	Island	0.154008	0.154555	0.00318324	0.425211	0.183203	0.175498	-0.00255961	0.538325
cg24551539	12	93488827	TMCC3	NA	0.959759	0.958061	-0.000890192	0.425212	0.957529	0.957803	0.000846966	0.466611
cg09369294	3	188939017	BCL6	Island	0.0635054	0.0617828	-0.000898238	0.425218	0.0659433	0.0623161	-0.00218966	0.0694117
cg05761700	12	3255068	TSPAN9;TSPAN9	NA	0.0154537	0.0159116	0.000233555	0.425219	0.015847	0.0158169	-2.69172e-06	0.992239
cg15482792	15	71644239	NPTN;NPTN;NPTN;NPTN	NA	0.925809	0.926553	-0.00106951	0.425222	0.913812	0.911014	-0.00555575	0.000731101
cg05092308	10	75191912	SEC24C;SEC24C	NA	0.953424	0.952518	-0.000751347	0.425223	0.950681	0.951774	0.00173356	0.0921582
cg16295162	18	42930419	HDHD2	N_Shore	0.0237028	0.0245177	0.000742438	0.425225	0.0333996	0.0325872	0.000143687	0.904703
cg24617008	12	112739273	RBM19	NA	0.890385	0.895822	0.00189524	0.425229	0.885731	0.890713	0.00101649	0.660425
cg27090284	6	109808821	CD164;CD164;CD164;CD164;CD164	N_Shore	0.00996652	0.00981264	-0.000278968	0.42523	0.0103608	0.0101311	-0.000150154	0.603085
cg15475055	17	34157999	PCGF2;PCGF2	Island	0.0324261	0.0332073	0.000489783	0.425232	0.0331711	0.0327691	0.000100447	0.864989
cg19824396	11	354623	NA	NA	0.759725	0.762936	-0.00334475	0.425234	0.731184	0.735889	-0.00238613	0.592515
cg10406520	1	6581953	KLHL21	Island	0.729384	0.73239	-0.00298424	0.425235	0.706351	0.714284	0.00146653	0.698789
cg27409401	10	105826767	COL17A1	NA	0.207415	0.204773	-0.00433653	0.425244	0.147288	0.151568	0.00352887	0.449157
cg06484993	6	127822045	KIAA0408;C6orf174;KIAA0408	NA	0.948473	0.947702	-0.00106192	0.425244	0.946419	0.947614	0.000541925	0.686505
cg14022377	5	167650702	WWC1;WWC1;WWC1	N_Shore	0.440998	0.439614	-0.00392114	0.42525	0.417923	0.429525	0.00573527	0.251498
cg15727390	12	119695938	SPPL3	NA	0.956621	0.957508	0.000756769	0.425251	0.955941	0.956457	0.000804868	0.389342
cg27198013	17	77289467	SLC25A10	Island	0.00943285	0.00941004	-0.000169657	0.425257	0.00959262	0.00934374	-0.000249973	0.223613
cg01781805	18	72972349	MBP;MBP	Island	0.0215868	0.0217712	0.000302736	0.425257	0.0230136	0.0219309	-0.000677153	0.116952
cg18773844	7	155593517	NA	S_Shelf	0.899674	0.901476	-0.00143831	0.425258	0.895105	0.898505	0.000598037	0.756617
cg26099834	8	55014633	RGS20;RGS20	NA	0.976593	0.975854	-0.000479724	0.425259	0.975907	0.975938	0.000254264	0.687882
cg02952686	12	67771695	NA	NA	0.89308	0.895437	-0.0019443	0.425259	0.880529	0.889162	0.00424797	0.0964784
cg20806712	19	60679384	ZNF628	Island	0.0103891	0.0102076	-0.000227769	0.425259	0.0110167	0.0102613	-0.000632595	0.0324009
cg16472060	2	12682461	NA	NA	0.959906	0.960432	0.000616826	0.42526	0.959746	0.959374	-0.000497457	0.527568
cg23441248	11	118010306	PHLDB1;PHLDB1;PHLDB1	N_Shore	0.789556	0.790692	-0.00216464	0.425267	0.774365	0.772596	-0.00570123	0.0421601
cg22136038	14	76676088	ZDHHC22	Island	0.0167022	0.017154	0.000346952	0.42527	0.0187543	0.0179025	-0.000705287	0.12628
cg23670511	2	242362722	NA	S_Shelf	0.512902	0.513268	-0.00237545	0.425271	0.510986	0.509989	-0.00138174	0.641377
cg26815802	1	21708272	ALPL	Island	0.00372635	0.00342597	-0.000123032	0.425271	0.00409429	0.00348461	-0.000368889	0.272375
cg23818621	15	66285046	CALML4;CALML4;CALML4;CALML4	NA	0.200333	0.196789	-0.00250181	0.425279	0.202091	0.199646	-0.00115124	0.7007
cg26206196	19	19005637	SFRS14;ARMC6;ARMC6;SFRS14	Island	0.0051448	0.00462119	-0.000181584	0.425281	0.00544703	0.00458688	-0.000436836	0.215123
cg07890238	4	57105976	NA	Island	0.0235828	0.0228504	-0.000749331	0.425286	0.0225468	0.0223024	4.17768e-05	0.963713
cg22711811	6	17210289	NA	Island	0.0175869	0.0174441	-0.000348517	0.425287	0.0169012	0.0160141	-0.000767028	0.0230456
cg13939185	11	64530871	NA	NA	0.951803	0.953833	0.000920515	0.425288	0.946488	0.948656	0.000276733	0.828223
cg00644447	13	110730900	ARHGEF7;ARHGEF7;ARHGEF7;ARHGEF7;ARHGEF7	N_Shelf	0.956511	0.954136	-0.00154782	0.425288	0.955661	0.954744	-0.000446845	0.82988
cg01587198	8	1541271	DLGAP2	NA	0.94928	0.949525	-0.00143261	0.42529	0.944751	0.949035	0.00194416	0.291397
cg12768250	2	242275114	DTYMK;DTYMK;DTYMK	Island	0.0169024	0.0171011	0.000239501	0.425294	0.0170932	0.0173978	0.000280614	0.373457
cg21759048	9	110665583	ACTL7A	NA	0.971796	0.972011	-0.000471488	0.4253	0.970595	0.972778	0.00180469	0.00226251
cg24804145	19	546933	HCN2	Island	0.778529	0.788906	0.00281091	0.425302	0.754586	0.764955	0.00268636	0.467365
cg02703843	12	6811194	LEPREL2	S_Shelf	0.957187	0.958095	0.000561092	0.425307	0.955619	0.957478	0.00173338	0.0152155
cg06493554	11	1728506	HCCA2	S_Shore	0.0231939	0.0226191	-0.00063856	0.42531	0.020026	0.0198526	-0.00010637	0.850878
cg25397849	7	150286066	KCNH2;KCNH2	Island	0.0972033	0.100763	0.00241578	0.425317	0.0997299	0.101869	0.000809271	0.787523
cg16072688	3	195335545	HES1	N_Shore	0.0307026	0.0314158	0.000513661	0.425318	0.0322921	0.0311336	-0.00100008	0.163619
cg21642076	13	22847939	SACS	Island	0.00588364	0.0056976	-0.000117023	0.425319	0.00613238	0.00579085	-0.000230668	0.123693
cg02943604	6	30731995	DHX16;DHX16	NA	0.982508	0.982874	0.00026827	0.425323	0.982032	0.982387	0.000163458	0.645553
cg02857760	19	40693288	DMKN;DMKN;DMKN;DMKN;DMKN;DMKN	NA	0.00540002	0.00530183	-0.000101909	0.425324	0.00580516	0.00538591	-0.000345202	0.0192626
cg27026786	18	19971684	CABYR;CABYR;CABYR;CABYR;CABYR	N_Shore	0.938699	0.938501	-0.00111961	0.425324	0.93588	0.936214	-0.000730959	0.604993
cg21385909	7	1816197	NA	NA	0.793936	0.796897	-0.00282401	0.425332	0.779577	0.784104	-0.001719	0.643784
cg04150588	1	87566704	LMO4	Island	0.00768643	0.00798254	0.00011279	0.425333	0.0080149	0.00767655	-0.000324558	0.0234641
cg21651000	16	85101309	FOXF1	Island	0.0451753	0.0436183	-0.0011015	0.425337	0.0498978	0.0450467	-0.00316418	0.0542055
cg08415493	10	87325234	NA	NA	0.97063	0.972212	0.00162817	0.425339	0.969715	0.971555	0.00186457	0.361543
cg16869487	12	121885292	HIP1R	N_Shore	0.00847444	0.00829433	-0.00016704	0.42534	0.00861332	0.0081175	-0.000432782	0.0554844
cg07925615	3	127677682	ZXDC;ZXDC	Island	0.203902	0.201878	0.00265454	0.425343	0.204868	0.19936	-0.0025	0.43742
cg01360618	6	84828502	MRAP2	NA	0.945501	0.943948	-0.00139794	0.425348	0.944451	0.942872	-0.00140324	0.402164
cg04781580	14	89166565	NA	NA	0.922762	0.924593	0.00113341	0.42535	0.922261	0.924701	0.00199419	0.187821
cg12077176	8	54046316	NA	NA	0.967293	0.96811	0.00048163	0.425351	0.9676	0.968136	-0.000125944	0.835628
cg12553538	5	40870999	RPL37	Island	0.0157198	0.0165143	0.000343181	0.425355	0.018224	0.0175052	-0.000839717	0.0655774
cg16020249	12	105058406	NUAK1	S_Shore	0.717214	0.723059	0.00374999	0.425363	0.720469	0.732707	0.0109607	0.0225591
cg18589846	12	109611729	HVCN1;HVCN1	Island	0.0135729	0.0133636	-0.000283339	0.425366	0.0150923	0.0142419	-0.00092756	0.0162506
cg17464228	2	5753817	SOX11;SOX11	Island	0.00986758	0.00936196	-0.000357276	0.42537	0.0106442	0.00941975	-0.00103892	0.0337941
cg00094036	11	13994014	SPON1	NA	0.857106	0.860808	-0.00254307	0.42537	0.830024	0.832917	-0.00449835	0.177728
cg14734794	8	64443319	NA	NA	0.00963441	0.00971418	0.000205247	0.425377	0.0118391	0.0108446	-0.000650225	0.0512551
cg25293922	11	64334643	MEN1;MEN1;MEN1;MEN1;MEN1;MEN1;MEN1;MEN1	Island	0.0169445	0.0171621	0.000211898	0.425378	0.0172295	0.0172963	0.000330739	0.220999
cg25189247	14	49629091	C14orf183	NA	0.969267	0.969374	-0.00043353	0.425379	0.968329	0.969024	6.20205e-05	0.90832
cg10060875	11	47158434	PACSIN3	S_Shelf	0.886486	0.886204	-0.0011294	0.425379	0.881119	0.881985	0.000963826	0.501279
cg17830921	3	101694114	TMEM45A	Island	0.0215246	0.0211714	-0.000312437	0.425384	0.021074	0.0213007	0.0004498	0.25666
cg10599456	11	69415630	NA	Island	0.711279	0.709706	-0.00199381	0.425388	0.7082	0.70654	-0.00208503	0.404012
cg05898602	22	45160138	CELSR1	N_Shelf	0.963978	0.964547	0.000631286	0.425393	0.963242	0.963914	0.000971231	0.280858
cg25423402	10	43177647	NA	Island	0.0217418	0.0205171	-0.000692616	0.425396	0.0290215	0.0282438	0.000180021	0.859909
cg05355792	2	84539841	SUCLG1	Island	0.229935	0.219111	-0.00305006	0.425397	0.24084	0.220174	-0.0141022	0.000233377
cg02655864	11	69342007	FGF3	Island	0.0700702	0.0697667	-0.000841115	0.425402	0.0748473	0.0728897	-0.00160777	0.127478
cg16296724	20	48355479	NA	NA	0.968054	0.969092	0.000487632	0.425408	0.967751	0.969697	0.001491	0.0115357
cg01630869	1	148249328	OTUD7B	Island	0.033086	0.0315136	-0.000652287	0.425408	0.0357251	0.031927	-0.00270596	0.00344453
cg27561875	7	2850566	GNA12	Island	0.0157592	0.016231	0.000192983	0.425413	0.0164132	0.0161511	-0.000199586	0.452176
cg08897480	7	44111635	AEBP1	NA	0.00738989	0.00709908	-0.000189876	0.425414	0.0081868	0.0070327	-0.000903722	0.000376654
cg24580252	10	85945993	PCDH21	S_Shore	0.0916724	0.0878756	-0.0021418	0.425419	0.0817409	0.0857157	0.00564865	0.0374774
cg01882058	1	41137317	NA	NA	0.701849	0.702721	-0.00372398	0.425422	0.679196	0.683278	-0.00231539	0.630088
cg19689368	17	33144713	HNF1B;HNF1B	NA	0.766738	0.771184	0.00220126	0.425423	0.761085	0.76784	0.00430073	0.125225
cg13086574	19	49408482	ZNF227	Island	0.00865179	0.00848079	-0.000266433	0.425425	0.00903643	0.00824769	-0.000673	0.0362787
cg06144505	4	185592208	IRF2	NA	0.973031	0.972036	-0.00058199	0.42543	0.971248	0.971601	0.000558529	0.441153
cg09904091	4	3402281	RGS12;RGS12;RGS12	NA	0.709176	0.710159	0.00359366	0.425432	0.732054	0.725483	-0.00268434	0.542026
cg04132186	1	181025387	NA	Island	0.0102426	0.0102398	-0.000182468	0.425434	0.0104961	0.0104324	-5.77023e-05	0.801545
cg25190722	2	54639299	SPTBN1;SPTBN1;SPTBN1	Island	0.0125564	0.0122488	-0.000249735	0.425441	0.0134238	0.0124673	-0.000503262	0.103873
cg14326671	1	14979287	KIAA1026;KIAA1026	NA	0.929573	0.927176	-0.00136319	0.425447	0.929562	0.92801	0.000264747	0.876399
cg09034753	17	19221902	MAPK7;MAPK7;MAPK7;MAPK7;MAPK7;MAPK7	Island	0.0246503	0.0243147	-0.000349586	0.425457	0.0253484	0.0249187	-4.41514e-05	0.928471
cg03280611	5	176914615	FAM193B;FAM193B	S_Shore	0.704731	0.708684	0.00322651	0.425457	0.688244	0.701494	0.0120348	0.00387961
cg11039913	10	103444243	FBXW4	Island	0.0203327	0.020771	0.000313838	0.425458	0.0206666	0.0201357	-0.000395456	0.278469
cg09949845	3	49042512	QRICH1;IMPDH2;QRICH1	S_Shore	0.933796	0.93217	-0.00137706	0.425462	0.929293	0.929946	0.000589644	0.734335
cg12146699	17	8676861	PIK3R6	NA	0.231171	0.235654	0.00293007	0.425465	0.216982	0.222325	0.00338446	0.367368
cg01755009	3	46906385	PTH1R	N_Shelf	0.48306	0.482487	-0.0090035	0.425467	0.426541	0.434554	0.00165196	0.887645
cg12156167	11	118246597	NA	NA	0.25211	0.24757	-0.00468424	0.425469	0.263688	0.264682	0.00199056	0.737742
cg03995982	10	101831293	CPN1	NA	0.979389	0.979074	-0.000274141	0.42547	0.978641	0.979288	0.000664554	0.0481947
cg03761006	16	4496573	HMOX2;HMOX2;HMOX2;HMOX2	NA	0.00806195	0.00802734	-0.000148628	0.425472	0.00811051	0.00787115	-0.000231867	0.215122
cg00152515	16	55836308	ARL2BP	Island	0.0381602	0.0382702	0.000532773	0.425473	0.0391348	0.0378923	-0.000997978	0.179928
cg03630683	6	32906460	TAP2;TAP2	NA	0.971986	0.972703	0.000376314	0.425474	0.971624	0.972513	0.000521228	0.321335
cg06721096	11	2116631	INS-IGF2;IGF2;IGF2;IGF2;IGF2	Island	0.16357	0.165688	0.00172128	0.425485	0.167365	0.169997	0.00157214	0.45364
cg19775916	16	67328536	CDH1	Island	0.0902666	0.091578	0.00236643	0.425486	0.0899342	0.0891647	-0.000660215	0.823773
cg18346544	10	112317969	SMC3	S_Shore	0.0180313	0.0184389	0.000234172	0.425488	0.0183887	0.0183676	8.4548e-05	0.769482
cg12260643	11	62510520	SLC22A6;SLC22A6;SLC22A6;SLC22A6	NA	0.841447	0.842761	-0.0018131	0.425492	0.83128	0.835796	0.0015168	0.523473
cg22999540	7	127788872	PRRT4;PRRT4	Island	0.00685588	0.00643467	-0.000197712	0.425496	0.00753625	0.00657857	-0.000684319	0.0793866
cg09854184	3	48225822	NA	N_Shore	0.976287	0.977032	0.000395452	0.425499	0.975813	0.976034	5.3841e-05	0.921864
cg04502490	8	97415141	PTDSS1	NA	0.985852	0.986051	0.000228572	0.425503	0.985341	0.985765	0.000338578	0.270568
cg07977153	10	102746905	LZTS2	Island	0.0117116	0.0121841	0.000191198	0.425504	0.0123094	0.0121314	-0.00036296	0.16828
cg23837756	2	213725019	IKZF2	Island	0.0749591	0.0746641	0.00106125	0.42551	0.0797293	0.0757829	-0.00275141	0.0430406
cg13463683	7	157478389	PTPRN2;PTPRN2;PTPRN2	NA	0.953948	0.957478	0.002812	0.425512	0.95336	0.956492	0.00340507	0.188099
cg14544180	6	109556268	C6orf182;C6orf182	NA	0.972014	0.970558	-0.000822196	0.425512	0.971201	0.970515	-0.000149349	0.882269
cg20432754	6	31723364	BAT3;BAT3;BAT3;BAT3	NA	0.971386	0.971975	0.000375932	0.425525	0.971186	0.971583	0.000188463	0.693633
cg12601945	20	25124379	ENTPD6;ENTPD6;ENTPD6;ENTPD6	Island	0.0166716	0.0168448	0.000196114	0.425532	0.0171161	0.0170467	4.26393e-05	0.861445
cg23253569	16	47127716	NA	NA	0.118932	0.119414	0.00153459	0.425536	0.120059	0.114584	-0.00491762	0.00652041
cg21286117	5	152789713	NA	NA	0.927809	0.930139	0.00121975	0.425537	0.93115	0.932698	0.000956808	0.500058
cg17446958	10	130401398	NA	S_Shelf	0.919238	0.921057	0.00106381	0.425541	0.91677	0.918514	0.00217027	0.101864
cg12658897	15	68151413	TLE3;TLE3;TLE3	NA	0.95724	0.957934	0.000771198	0.425541	0.958416	0.959612	0.0013348	0.0704316
cg08386832	17	77913326	TEX19	NA	0.958959	0.959879	0.00050768	0.425547	0.95896	0.958948	-0.000400394	0.546674
cg25709738	2	131272252	NA	Island	0.00758606	0.00775522	0.000146964	0.42555	0.00820523	0.0076741	-0.000495992	0.0118206
cg21315021	6	32241907	EGFL8	N_Shore	0.976086	0.975327	-0.000804123	0.425551	0.975253	0.975285	-4.31454e-05	0.961582
cg16717192	1	65204943	JAK1	Island	0.00625764	0.00568645	-0.000245956	0.425555	0.00672154	0.00581439	-0.000548568	0.149396
cg26235292	2	95056251	MAL;MAL;MAL;MAL	S_Shore	0.00856704	0.00869948	0.000236493	0.425558	0.00952122	0.00923559	-8.96505e-05	0.743385
cg19406113	17	4580960	MED11	N_Shore	0.213393	0.218698	0.00232499	0.425563	0.192718	0.204607	0.00930706	0.000686192
cg21962791	15	58558607	NARG2;NARG2;NARG2;NARG2	Island	0.00626203	0.0056248	-0.00026861	0.425565	0.00640487	0.00550525	-0.00058132	0.10456
cg09413013	9	139417790	EXD3	N_Shelf	0.967321	0.966335	-0.000943701	0.425567	0.965993	0.9667	0.000644145	0.337987
cg21052164	17	7180947	ACAP1	NA	0.323355	0.323519	0.0053836	0.425568	0.360357	0.347705	-0.00342868	0.604404
cg04790084	5	135440038	NA	N_Shelf	0.978378	0.977443	-0.000546149	0.42557	0.977075	0.977317	0.000448527	0.522342
cg13743996	6	41451351	NA	S_Shore	0.0122781	0.0121699	-0.000231544	0.425575	0.0139057	0.0134423	-0.000366483	0.24827
cg06184325	8	30358277	NA	N_Shelf	0.966383	0.965588	-0.00066863	0.425577	0.965595	0.966121	0.000836131	0.316055
cg04058748	16	48230188	ZNF423	Island	0.388827	0.389102	0.0039739	0.425582	0.40372	0.395816	-0.00310001	0.544077
cg11640544	7	50595648	DDC;DDC	NA	0.95268	0.953342	0.000853263	0.425584	0.951254	0.95327	0.00233366	0.035544
cg17998076	7	52155326	NA	NA	0.881121	0.880956	-0.00196882	0.425599	0.885426	0.884824	-0.00130704	0.599015
cg02568911	19	15100169	NA	S_Shelf	0.816623	0.822703	-0.00343607	0.4256	0.774934	0.785757	0.000596901	0.895068
cg14017435	12	49899061	POU6F1	S_Shore	0.502416	0.503478	-0.00448463	0.425602	0.49632	0.50214	0.0018633	0.742109
cg09629675	14	44792372	C14orf106	Island	0.00538026	0.0052825	-0.000110559	0.425605	0.00603267	0.00586871	-2.17704e-05	0.902487
cg10566012	11	63754068	DNAJC4	N_Shore	0.203859	0.209071	0.00276147	0.425606	0.196696	0.201509	0.00334751	0.316607
cg06314872	6	32160242	TNXB	N_Shelf	0.938644	0.939912	0.00111217	0.425607	0.938411	0.937595	-0.00129045	0.479945
cg14372570	11	128242054	KCNJ1;KCNJ1;KCNJ1;KCNJ1	NA	0.968491	0.966219	-0.00104301	0.42561	0.967757	0.965989	-0.000917106	0.457061
cg08084812	17	43978779	HOXB2	S_Shelf	0.353752	0.358876	0.00254367	0.425611	0.334982	0.342379	0.00447308	0.130158
cg01102833	22	36633256	MICALL1	S_Shore	0.0337078	0.0322329	-0.00129209	0.425614	0.0274963	0.0244721	-0.00206217	0.00811713
cg21610915	17	16413524	ZNF287	Island	0.0466942	0.0458339	-0.00117839	0.425614	0.0469868	0.0469226	-0.00077623	0.597094
cg13754720	1	29430033	MECR;MECR;MECR;MECR	Island	0.00985888	0.00941688	-0.000287554	0.425616	0.0118765	0.0101701	-0.00127436	0.049405
cg05153748	11	526182	HRAS;HRAS;LRRC56;HRAS	Island	0.064998	0.0681143	0.00140895	0.425625	0.0710405	0.0665533	-0.00458228	0.0206994
cg26373942	1	152806937	CHRNB2;CHRNB2	Island	0.0203553	0.0208953	0.000241683	0.425629	0.0206769	0.0205721	-7.40088e-05	0.809765
cg24861006	1	64441410	UBE2U	NA	0.977838	0.978591	0.000324111	0.42563	0.977838	0.978165	0.000246477	0.551402
cg00118342	19	60141251	NLRP7;NLRP7;NLRP7	N_Shore	0.300839	0.298624	0.00608624	0.425638	0.337577	0.326919	0.000273429	0.971132
cg15504747	15	43267488	SHF	Island	0.0338639	0.03461	0.000526528	0.425643	0.0344234	0.033751	-0.000868818	0.182775
cg19146577	7	547229	NA	N_Shore	0.977139	0.976072	-0.00127562	0.425646	0.978014	0.976717	-0.00140575	0.324446
cg01911323	2	224611637	SERPINE2;SERPINE2;SERPINE2	Island	0.00277935	0.00251671	-0.000117948	0.425651	0.00304743	0.00254821	-0.000338236	0.195317
cg23668057	4	154933198	NA	Island	0.0759848	0.0748466	0.00142874	0.425655	0.0945957	0.0918954	-7.50826e-05	0.971636
cg00709775	7	154953071	NA	Island	0.0372574	0.037378	0.00070907	0.425659	0.0421643	0.0407975	-0.000871297	0.37354
cg24861272	7	6171942	CYTH3	Island	0.958241	0.95864	-0.00050651	0.42566	0.957808	0.958584	-0.000107006	0.878087
cg04852776	11	24492060	LUZP2	NA	0.93692	0.935627	-0.00319146	0.425664	0.935275	0.931265	-0.00585086	0.14997
cg03736603	1	204830889	NA	NA	0.974971	0.974151	-0.000595193	0.425665	0.973176	0.97403	0.000701157	0.345365
cg22006708	16	70080645	ZNF19	NA	0.880119	0.884342	0.00140921	0.425671	0.879615	0.883799	0.00199131	0.249395
cg04679323	17	12636450	RICH2	S_Shelf	0.960993	0.961457	0.000809854	0.425673	0.960333	0.961707	0.00134472	0.168267
cg16952345	12	99491425	GAS2L3	Island	0.0295076	0.0304062	0.000484993	0.425674	0.0307095	0.0299688	-0.000644586	0.313857
cg03718353	17	76018658	FLJ35220;FLJ35220;FLJ35220	NA	0.981968	0.981815	-0.000333462	0.425678	0.981105	0.980797	-0.000150168	0.801277
cg03824617	5	179163715	MGAT4B;MGAT4B	N_Shore	0.29819	0.299445	0.00548677	0.42568	0.332017	0.320874	-0.00146156	0.829505
cg11629921	15	55786029	GRINL1A;GCOM1;GCOM1;GRINL1A;GRINL1A	Island	0.00544683	0.00559085	0.000103875	0.425686	0.0061675	0.00552572	-0.00064147	2.39546e-05
cg27430182	17	7996481	PER1	Island	0.0145896	0.0152803	0.000245407	0.425689	0.0151569	0.0151755	-0.000250052	0.444726
cg04409319	5	174933593	NA	NA	0.596397	0.59771	-0.00414509	0.425694	0.573525	0.570998	-0.00865441	0.0955423
cg24342146	1	3493340	MEGF6	S_Shelf	0.959229	0.960669	0.000997759	0.425697	0.959672	0.958758	-0.00138707	0.247291
cg16180531	2	168904370	NA	NA	0.978156	0.978836	0.000321013	0.425705	0.97829	0.978565	-0.000119564	0.795077
cg00653387	1	38229118	SF3A3	S_Shore	0.876877	0.87393	-0.00212253	0.425706	0.875628	0.876928	0.00173043	0.49785
cg22615948	10	134855320	KNDC1	S_Shelf	0.959258	0.960436	0.000522355	0.425709	0.95731	0.9579	-0.000120809	0.866408
cg10369319	17	40695527	LOC100133991;LOC100133991;C17orf46	Island	0.068424	0.0694409	0.000809537	0.425714	0.0682519	0.0691805	0.000116928	0.918395
cg23767211	6	55799792	BMP5	NA	0.827117	0.830985	-0.002764	0.425716	0.797284	0.811461	0.00737867	0.0472159
cg12223004	21	35182927	RUNX1;RUNX1;RUNX1	Island	0.0204588	0.0203132	0.000267564	0.425719	0.021248	0.0212649	9.98433e-05	0.772093
cg14526874	2	112967150	TTL	NA	0.954749	0.95326	-0.00128994	0.425728	0.949783	0.949014	-0.000917344	0.592293
cg07081061	6	3966356	PRPF4B	N_Shore	0.0351577	0.0377777	0.000969242	0.425729	0.0369503	0.0373123	-0.000354477	0.753909
cg09088396	4	186629740	CCDC110;CCDC110	Island	0.0162103	0.0169937	0.000264184	0.425733	0.0166892	0.0166578	-0.000381728	0.265237
cg01701002	1	179718529	CACNA1E	Island	0.00764085	0.00773314	0.000158083	0.425746	0.00854606	0.00811724	-0.000362962	0.110524
cg01264298	5	147423477	SPINK5;SPINK5;SPINK5	NA	0.959663	0.959284	-0.000707639	0.425749	0.959514	0.9591	-0.000710601	0.395784
cg25943876	19	54150408	BAX;BAX;BAX;BAX;BAX	S_Shore	0.0110639	0.010671	-0.000235765	0.425755	0.0114215	0.0104219	-0.000705512	0.016133
cg12216419	7	101600562	CUX1;CUX1;CUX1	NA	0.962843	0.962593	-0.000661238	0.425756	0.962333	0.962602	6.21133e-05	0.941694
cg14036821	17	263412	C17orf97	Island	0.143503	0.139153	0.00262718	0.425762	0.171973	0.161348	-0.00447953	0.240887
cg01006332	19	45888889	NUMBL	Island	0.00453778	0.00412792	-0.000171131	0.425765	0.00480639	0.00407249	-0.000473478	0.140725
cg07198552	1	116915141	CD58;CD58;CD58;CD58;CD58	Island	0.013491	0.0133291	-0.000335046	0.425766	0.0145162	0.0133822	-0.00117032	0.0294805
cg12325049	14	88648982	NA	NA	0.972132	0.972624	0.00038467	0.425766	0.971789	0.971999	8.03998e-05	0.872064
cg21736186	2	74007871	DGUOK;DGUOK	S_Shore	0.0103878	0.0102106	-0.000232321	0.425768	0.0111056	0.0100187	-0.000948488	0.00119096
cg00886730	14	98950326	SETD3;SETD3	NA	0.978129	0.977491	-0.0011503	0.425772	0.97808	0.977278	-0.00110042	0.426696
cg19767477	4	143546729	INPP4B;INPP4B	NA	0.954858	0.954197	-0.000683353	0.425776	0.955204	0.954703	-0.000182238	0.839329
cg05894847	6	33353563	B3GALT4	S_Shore	0.0415916	0.0432178	0.000678156	0.425781	0.0452368	0.0447236	-0.000263825	0.795012
cg04266901	22	37971024	PDGFB	S_Shore	0.00735085	0.00688866	-0.000188679	0.425783	0.00790177	0.00692287	-0.000632712	0.119979
cg02152578	2	157001107	GPD2;GPD2	S_Shore	0.00244683	0.00217453	-0.000110783	0.425803	0.0026435	0.00215298	-0.000316332	0.205039
cg02533120	16	68515690	WWP2;WWP2	NA	0.954456	0.953735	-0.000952376	0.425807	0.953515	0.953428	-0.000817928	0.485993
cg05503991	8	94919083	NA	NA	0.936768	0.937984	-0.00139288	0.425818	0.929128	0.932759	0.000839207	0.60262
cg24217894	2	127769248	ERCC3	S_Shore	0.427064	0.428877	0.00864323	0.425828	0.464034	0.452808	-0.00157485	0.884419
cg06731639	1	64708835	CACHD1	Island	0.0119364	0.0111214	-0.000267436	0.425828	0.0126609	0.011152	-0.000951479	0.0727899
cg01205391	17	17547571	RAI1	S_Shelf	0.933204	0.933674	-0.00113666	0.425829	0.928461	0.931474	0.000857967	0.5699
cg05389970	14	54978054	TBPL2	S_Shore	0.931292	0.927527	-0.00235468	0.42583	0.927652	0.925327	-0.00142085	0.627378
cg07061582	7	89712291	C7orf63;C7orf63	Island	0.00891854	0.0086035	-0.000227964	0.42584	0.00950401	0.00851176	-0.000737921	0.00299043
cg27150681	1	35097858	C1orf212;C1orf212;C1orf212;C1orf212	Island	0.00388087	0.0035453	-0.000137235	0.425841	0.00409414	0.00346345	-0.000406715	0.156476
cg15233203	7	24924128	OSBPL3;OSBPL3;OSBPL3;OSBPL3	NA	0.76239	0.766882	-0.00330179	0.425849	0.737442	0.74687	0.0010898	0.798538
cg05384255	22	45351165	NA	Island	0.0143002	0.0149887	0.000241837	0.425855	0.0136342	0.0141724	0.000238282	0.364015
cg02017015	16	66236665	RLTPR	Island	0.0709099	0.0716262	0.00146427	0.425861	0.0889041	0.0883564	0.000874545	0.674091
cg06169597	3	170820504	MECOM	NA	0.876876	0.88172	-0.00225168	0.425862	0.850228	0.859676	0.00109876	0.726956
cg12331932	7	42918082	C7orf25;C7orf25;C7orf25	Island	0.011972	0.0121854	0.00015777	0.425862	0.0121142	0.0120233	-0.000106528	0.61148
cg06627077	14	77335442	ADCK1;ADCK1	N_Shore	0.975977	0.975384	-0.000521658	0.425866	0.975476	0.975684	0.000207803	0.738568
cg21293397	7	4718696	FOXK1	NA	0.973361	0.972461	-0.000532552	0.425871	0.973125	0.972978	0.000219646	0.750268
cg18238808	14	22376690	MMP14	Island	0.0555853	0.0567493	0.000906754	0.425872	0.0492985	0.0519614	0.00213076	0.0239852
cg03540912	6	37245716	PIM1	Island	0.00636829	0.00596651	-0.000194806	0.425873	0.00667838	0.0061326	-0.000328646	0.374768
ch.10.84937624R	10	104604381	C10orf32;C10orf32	S_Shore	0.0125114	0.0117576	-0.000328097	0.425873	0.0132898	0.0117395	-0.00102483	0.0556395
cg08838610	10	116627028	FAM160B1	NA	0.0429274	0.0453004	0.00104287	0.425882	0.0432363	0.0459272	0.00129568	0.310413
cg22919538	17	1437237	SLC43A2	N_Shore	0.295671	0.293385	0.00506201	0.425885	0.326855	0.312388	-0.00450618	0.469607
cg14197503	21	27261358	ADAMTS5	Island	0.0127431	0.0124614	-0.000290408	0.425888	0.0124534	0.0123192	9.50193e-06	0.972601
cg11464806	6	35370091	ZNF76	NA	0.457265	0.457869	-0.00362594	0.425889	0.429198	0.438196	0.00165326	0.723494
cg22628840	17	1757376	NA	N_Shore	0.918284	0.9214	0.0011307	0.425891	0.911258	0.916525	0.00336703	0.0311803
cg22226532	9	89885171	NA	S_Shelf	0.96268	0.963222	0.000828061	0.425895	0.960345	0.961379	0.00167403	0.109881
cg15384668	16	56789060	CSNK2A2	Island	0.00932847	0.00972472	0.000142322	0.425896	0.00940874	0.00955495	2.21847e-05	0.892322
cg26254193	16	4305719	NA	N_Shore	0.00973171	0.00920499	-0.000235511	0.425898	0.0108469	0.00946613	-0.00101778	0.0313461
cg17093877	1	14092068	NA	Island	0.00888433	0.00910249	0.000145812	0.425906	0.00888866	0.00882885	-0.000135577	0.488788
cg06073302	8	22465076	SORBS3	Island	0.0354005	0.0363626	0.000504385	0.425906	0.0361498	0.0361467	-0.00036588	0.53458
cg23778094	7	141342228	MGAM	NA	0.964565	0.965814	0.000503771	0.425908	0.962962	0.96453	0.000622657	0.330008
cg22247495	16	2204595	PGP	Island	0.00995721	0.0101156	0.000195826	0.42591	0.0102117	0.00985336	-0.00046191	0.0674517
cg25439992	1	7274836	CAMTA1	NA	0.909623	0.91209	0.00153747	0.425911	0.908191	0.910437	0.00154646	0.449488
cg00945260	19	48815872	ZNF428	Island	0.00322737	0.00299441	-0.000119635	0.425912	0.00359847	0.00301195	-0.000449224	0.110092
cg15965913	2	38054515	FAM82A1;FAM82A1;FAM82A1;FAM82A1	NA	0.772741	0.777702	-0.00399946	0.425914	0.732893	0.743371	0.000113726	0.982705
cg14301165	14	41145725	LRFN5	Island	0.0398152	0.0399654	-0.000526308	0.425914	0.0409775	0.0405117	-0.00124003	0.0398393
cg13575058	1	201757427	NA	NA	0.975271	0.97495	-0.000411416	0.425917	0.974432	0.975696	0.00113412	0.0237745
cg01922472	19	5642122	RPL36;RPL36	Island	0.00886803	0.00929069	0.000277319	0.425918	0.0101815	0.00907667	-0.00120496	0.00232091
cg18720828	20	49848246	SALL4	N_Shelf	0.946403	0.946896	0.000986365	0.425921	0.946188	0.948968	0.00278826	0.0103538
cg06371502	2	170763471	MYO3B;MYO3B;MYO3B	NA	0.970355	0.971159	0.00042829	0.425921	0.970001	0.96789	-0.00240368	0.345095
cg21459919	11	31778917	PAX6;PAX6;PAX6	S_Shore	0.207994	0.204035	-0.00226048	0.425928	0.230719	0.225676	-0.00260311	0.39423
cg18120489	20	44775873	SLC2A10	S_Shelf	0.906513	0.907399	-0.0017551	0.425929	0.893884	0.900736	0.00350704	0.114044
cg06331359	17	6495695	C17orf100;MED31	Island	0.0069788	0.00620857	-0.00030377	0.425931	0.00745179	0.00620673	-0.000772187	0.0750546
cg13730859	6	30002232	HCG4P6	Island	0.0306429	0.0319622	0.000683634	0.425935	0.0327628	0.0325666	-0.000390623	0.646599
cg11146821	12	8993775	M6PR	Island	0.0067356	0.00637412	-0.000220895	0.425936	0.00831088	0.00736879	-0.000553928	0.269634
cg03398004	17	41018406	NA	Island	0.00390723	0.00369647	-0.000140877	0.42594	0.00428016	0.00372049	-0.000452822	0.151529
cg02750385	1	148125728	HIST2H2AB;HIST2H2BE	Island	0.00546494	0.00532728	-0.00012886	0.425942	0.00658854	0.00584765	-0.000518615	0.0223866
cg08370506	7	128270212	FLNC;FLNC	Island	0.978972	0.979521	0.000314298	0.425945	0.979043	0.979221	3.77486e-05	0.919426
cg18725867	7	63141331	NA	N_Shelf	0.731605	0.732933	0.00452279	0.425946	0.729981	0.732154	0.00402867	0.476349
cg19130824	10	115500708	C10orf81	NA	0.952508	0.953559	0.000684597	0.425949	0.951707	0.952291	0.000192512	0.819787
cg03322633	16	55443018	NA	NA	0.956459	0.956908	0.000553888	0.425951	0.95552	0.955539	0.000699799	0.350924
cg04024822	1	15608552	EFHD2	N_Shore	0.00504447	0.00518578	0.000114476	0.425954	0.00575755	0.00531969	-0.000329098	0.0600913
cg13203394	3	37789801	ITGA9	NA	0.973046	0.973983	0.000378532	0.425954	0.973181	0.973924	0.00028153	0.525486
cg11737941	17	38306255	G6PC	NA	0.802421	0.805314	-0.00264818	0.425955	0.7679	0.778602	0.00405464	0.237845
cg19951663	17	75775705	CARD14;CARD14	N_Shelf	0.750447	0.755612	-0.00387396	0.425964	0.717662	0.726424	-0.000995861	0.840972
cg19016782	17	75531328	TBC1D16	Island	0.36815	0.369884	0.00424033	0.425965	0.395731	0.384264	-0.00631912	0.23198
cg22992279	2	109178521	SH3RF3	NA	0.782785	0.785801	-0.00330068	0.425966	0.756651	0.758659	-0.00605137	0.161788
cg11378840	19	1070388	SBNO2;SBNO2	Island	0.967709	0.968718	0.000548431	0.425966	0.966632	0.968013	0.000714899	0.308651
cg01767053	13	113761030	NA	N_Shore	0.904939	0.907339	0.00102196	0.425966	0.904807	0.906496	0.000861034	0.491483
cg13611204	15	39196008	INO80	Island	0.0143582	0.0151349	0.000315988	0.425974	0.0151276	0.0148947	-0.000401224	0.354521
cg09915377	22	43783574	PHF21B;PHF21B	Island	0.0553262	0.0533745	-0.00222895	0.425982	0.0905384	0.081098	-0.00614927	0.104075
cg13083674	5	178021559	NA	NA	0.953455	0.952912	-0.00098907	0.425984	0.951874	0.952926	0.000775867	0.50878
cg02023043	5	14780036	ANKH	NA	0.964462	0.963752	-0.000561988	0.425985	0.963532	0.963804	0.000536492	0.468443
cg26190723	13	98951604	TM9SF2	Island	0.0273003	0.0277943	0.000339671	0.425989	0.0279835	0.0272459	-0.000733783	0.0690493
cg18684207	12	52669701	HOXC10	S_Shelf	0.179046	0.173225	-0.00233206	0.425989	0.175385	0.171183	0.000590528	0.84406
cg12702304	3	52163465	WDR51A;WDR51A;WDR51A;WDR51A;WDR51A;WDR51A	Island	0.0381847	0.0389544	0.000568509	0.42599	0.0387348	0.0385736	-0.00042047	0.561425
cg18331573	6	3074400	BPHL;BPHL;BPHL;BPHL	NA	0.960587	0.957904	-0.00130997	0.425992	0.95819	0.957535	0.000267115	0.870119
cg14929913	6	170366943	NA	NA	0.882186	0.888601	0.00286362	0.425993	0.886549	0.886659	-0.00118997	0.740817
cg03878793	22	40014652	NA	S_Shelf	0.742774	0.747542	-0.00378944	0.425993	0.710941	0.722696	0.00223386	0.643736
cg00040007	11	14950445	CALCA;CALCA;CALCA	N_Shore	0.122473	0.124729	0.00155225	0.425999	0.12103	0.125446	0.00377638	0.0300643
cg11039209	13	112939534	CUL4A;CUL4A	NA	0.965861	0.965307	-0.000528832	0.426007	0.965313	0.964818	-0.000591661	0.418368
cg09259062	5	35888043	NA	NA	0.97238	0.974527	0.00106136	0.426021	0.971858	0.974151	0.00178357	0.174253
cg03954280	17	40455085	NA	Island	0.0422155	0.0432888	0.000531109	0.426023	0.0408485	0.0411647	-0.000130682	0.832897
cg26396707	17	78001038	C17orf62;C17orf62;C17orf62	N_Shore	0.460698	0.452113	-0.00575989	0.426033	0.495264	0.480028	-0.0105368	0.147571
cg11059343	14	90875755	CCDC88C	NA	0.953036	0.953138	-0.000585996	0.426034	0.951072	0.952581	0.000671947	0.346341
cg20032056	2	221349772	NA	NA	0.978168	0.975603	-0.00136008	0.426035	0.976745	0.974491	-0.000988406	0.692708
cg21604496	1	63761058	ITGB3BP;EFCAB7	NA	0.0213717	0.0220623	0.000383168	0.426039	0.0223744	0.0225184	9.67526e-05	0.839583
cg12544957	1	37930154	CDCA8;C1orf109	Island	0.013604	0.0139817	0.000261875	0.426042	0.013527	0.0138208	0.000366508	0.259053
cg14051353	4	83184892	NA	Island	0.0142517	0.0145454	0.000249453	0.426045	0.0140739	0.0138157	-0.000208873	0.447103
cg18622084	1	227710660	NUP133;NUP133	Island	0.00932853	0.00935871	-0.000164617	0.426048	0.00964963	0.00967423	-5.35148e-05	0.806092
cg18428888	16	49142053	NKD1	S_Shore	0.932778	0.934357	0.000963153	0.426051	0.931811	0.933368	0.00209695	0.0955253
cg10546977	3	53820327	CACNA1D;CACNA1D;CACNA1D	NA	0.96062	0.961575	0.000518271	0.426051	0.961006	0.961686	7.86478e-05	0.897452
cg06770878	11	64731149	CAPN1	S_Shelf	0.138704	0.132206	-0.00279893	0.426053	0.142313	0.130906	-0.0069898	0.0341305
cg12154103	5	1548284	LPCAT1	Island	0.383188	0.386276	0.00781556	0.426054	0.419576	0.403549	-0.00462249	0.632526
cg13879483	8	92691768	NA	NA	0.861194	0.867746	0.00201481	0.426062	0.846793	0.851209	-0.000465351	0.858057
cg00598009	4	41848452	BEND4;BEND4	Island	0.0224157	0.021675	-0.000393717	0.426065	0.0325134	0.031924	0.000207426	0.793669
cg24336646	1	145698486	GJA5;GJA5	NA	0.968159	0.967228	-0.000706005	0.426065	0.966767	0.967759	0.00110981	0.197826
cg07701281	16	57056255	NDRG4;NDRG4;NDRG4	S_Shore	0.197891	0.198325	-0.00196931	0.42607	0.193265	0.195857	-3.35923e-05	0.988774
cg22126437	10	14856207	FAM107B	NA	0.960221	0.96165	0.00105614	0.42607	0.957214	0.960341	0.00241206	0.0745542
cg25102370	6	31569951	NA	Island	0.0152149	0.015797	0.000276145	0.426076	0.0155667	0.0154962	-0.000281779	0.414988
cg03759556	7	816690	NA	N_Shelf	0.977603	0.977174	-0.000413256	0.426078	0.976001	0.976831	0.000954971	0.105098
cg13300689	5	140003739	TMCO6	N_Shelf	0.968793	0.969237	-0.000510243	0.426078	0.965767	0.966448	-0.000333541	0.63846
cg20251225	11	32406680	WT1;WT1;WT1;WT1	S_Shore	0.337434	0.336138	-0.00373945	0.42608	0.344215	0.35396	0.00488994	0.279538
cg14772087	3	144089970	PCOLCE2	Island	0.0188039	0.0187274	-0.000283603	0.426084	0.0181743	0.0185676	0.000477045	0.197565
cg26346562	19	53936404	IZUMO1;RASIP1	S_Shore	0.570771	0.582252	0.0047676	0.426084	0.553925	0.574077	0.012857	0.0302458
cg16959626	4	184071063	DCTD;DCTD	N_Shelf	0.950308	0.947962	-0.0015488	0.426085	0.950194	0.947728	-0.00216929	0.275584
cg20972269	6	31648729	LTA;LTA	NA	0.900691	0.903133	0.00141771	0.426096	0.902003	0.907566	0.00354887	0.183708
cg24427016	17	78123518	FOXK2	N_Shelf	0.958744	0.957291	-0.00111259	0.426105	0.956876	0.956297	-0.000476517	0.743543
cg10951117	3	160002870	MFSD1;MFSD1	Island	0.0107517	0.010507	-0.000241769	0.426106	0.0131028	0.012459	-0.000307101	0.446387
cg25220990	19	13127516	NA	Island	0.0163108	0.0163728	-0.000256811	0.426106	0.0165344	0.0161591	-0.000256405	0.418343
cg06155771	16	1979412	SYNGR3	N_Shore	0.467046	0.47259	0.00277872	0.426107	0.465931	0.472441	0.00568104	0.106264
cg14136083	11	66034613	BBS1	NA	0.00637931	0.00628755	-0.000136296	0.426108	0.00682297	0.00623658	-0.000501908	0.00567626
cg11461133	19	63777071	MZF1;LOC100131691;MZF1	N_Shore	0.0505395	0.0497203	-0.000648292	0.426109	0.0518674	0.0504744	-0.000805777	0.335221
cg05196101	16	12706093	CPPED1;CPPED1	NA	0.978051	0.978699	0.000394804	0.42611	0.977239	0.978271	0.000761936	0.0985779
cg10171504	19	60707144	SSC5D	Island	0.0480852	0.048185	-0.000493009	0.426114	0.0504235	0.0510771	0.000416318	0.577819
cg10821320	11	627175	DRD4	Island	0.0148272	0.0147488	-0.000223322	0.426114	0.0154215	0.0150668	-0.000455648	0.102342
cg13267247	17	39556514	HDAC5;HDAC5;HDAC5;HDAC5	Island	0.0213512	0.0228093	0.000600261	0.426126	0.0227758	0.0219426	-0.00132246	0.070371
cg18896539	6	159792287	NA	NA	0.805219	0.810096	-0.00329955	0.426132	0.772629	0.778666	-0.00281737	0.518046
cg11838827	19	9999563	NA	Island	0.00682129	0.00636935	-0.000191693	0.426133	0.00746874	0.00648248	-0.000684849	0.0735288
cg09432138	19	4258208	FSD1	S_Shelf	0.859255	0.85691	-0.00211779	0.426138	0.857798	0.856318	0.00060174	0.806461
cg17316096	19	14546216	NA	S_Shelf	0.00642597	0.0062885	-0.000150995	0.426142	0.00652428	0.00632523	-4.5209e-05	0.788102
cg02668248	6	30565121	HLA-E	N_Shore	0.0111464	0.0109725	-0.000244816	0.426144	0.0115778	0.0105179	-0.000507463	0.0940846
cg24291309	10	134590942	NA	Island	0.970865	0.971256	-0.000397384	0.426146	0.969642	0.969998	7.04056e-06	0.989398
cg07388347	6	36519194	PXT1;KCTD20	S_Shore	0.0121246	0.0124895	0.000297745	0.426146	0.0139198	0.0131591	-0.000604039	0.120474
cg00602245	5	118971481	NA	NA	0.959578	0.957729	-0.00128014	0.426149	0.957261	0.957602	0.000579004	0.710613
cg14028856	6	89964873	GABRR1	NA	0.358953	0.364732	0.00411354	0.42615	0.363458	0.371394	0.00622246	0.222572
cg14868128	11	10785985	EIF4G2;EIF4G2	Island	0.0555217	0.0555822	-0.000665475	0.426153	0.056261	0.0556374	-0.000151773	0.858498
cg24013105	2	86186260	POLR1A;PTCD3	Island	0.00514479	0.00511829	-0.00010448	0.426157	0.0052992	0.0051704	-0.000134422	0.304394
cg10743291	8	144870532	MAPK15;MAPK15	Island	0.053486	0.0548111	0.00129478	0.426158	0.0562291	0.056122	0.00106938	0.496626
cg13212435	2	3360948	TSSC1	N_Shore	0.00777959	0.008047	0.000155619	0.426159	0.00818384	0.00808738	-0.000151623	0.423967
cg00496629	2	74535609	INO80B	Island	0.00773239	0.00733055	-0.000306186	0.426167	0.00822519	0.0072443	-0.000837473	0.0376169
cg24408776	11	75554067	NA	Island	0.883691	0.886932	0.00240328	0.426169	0.879807	0.884246	0.00474315	0.12793
cg14485787	12	113619751	NA	N_Shore	0.233853	0.22601	-0.00375917	0.42617	0.256895	0.244622	-0.00532142	0.264986
cg16623656	4	973612	SLC26A1;IDUA;SLC26A1;SLC26A1	Island	0.875826	0.87675	0.00112156	0.426174	0.875923	0.874897	-0.00112963	0.452159
cg24743310	20	55510143	CTCFL	NA	0.920681	0.921167	0.00130811	0.426175	0.920729	0.919905	0.000223814	0.880483
cg15325042	10	102785310	SFXN3	S_Shelf	0.976958	0.977743	0.000336402	0.426182	0.977025	0.977274	-0.000186697	0.656131
cg21345145	11	122227522	CRTAM	NA	0.951386	0.953862	0.000930045	0.426182	0.949019	0.953035	0.00239063	0.0603021
cg09982174	6	10992080	NA	S_Shore	0.0918067	0.0877274	-0.00273101	0.426183	0.106751	0.0983337	-0.00685497	0.0439201
cg05496543	2	32117997	DPY30	N_Shore	0.01026	0.0102523	-0.000325399	0.426184	0.0116752	0.0105642	-0.00121448	0.00399756
cg20455197	3	52776114	NEK4	N_Shelf	0.861412	0.862328	0.00201599	0.426186	0.861561	0.862911	0.00390551	0.107082
cg27485075	3	55668356	C3orf51;ERC2	NA	0.66051	0.664296	-0.00502243	0.426187	0.630033	0.63862	-0.00202721	0.72808
cg20417024	14	69896248	COX16	Island	0.00803125	0.00794272	-0.000147075	0.426189	0.00829432	0.0079798	-0.000312019	0.123028
cg19787424	1	24518440	GRHL3	N_Shelf	0.0168568	0.016605	-0.000425589	0.426189	0.0178166	0.0162564	-0.00139526	0.00455759
cg17014757	12	125241672	NA	Island	0.0219209	0.0222877	0.000493734	0.42619	0.0233173	0.0237741	0.0006858	0.252517
cg15479754	15	32593641	NA	N_Shore	0.132235	0.140472	0.00354323	0.426193	0.138977	0.141909	-0.00391177	0.377601
cg25836326	3	9969105	PRRT3	Island	0.00389953	0.0035575	-0.000136268	0.426197	0.00430533	0.00372118	-0.000302954	0.32175
cg24980005	6	5697666	FARS2	NA	0.761578	0.764375	-0.0025313	0.426206	0.748237	0.752163	-0.00215479	0.507028
cg06527136	13	35167495	MIR548F5	NA	0.955133	0.957249	0.000892276	0.426208	0.95769	0.959364	0.000454425	0.6311
cg20172957	17	71422852	FBF1	S_Shore	0.87633	0.879193	-0.0024979	0.426209	0.866044	0.865353	-0.00652645	0.0519885
cg22209918	11	118433176	HYOU1;HYOU1	Island	0.0130719	0.0135361	0.000230304	0.426213	0.0138087	0.0138281	-7.8514e-05	0.799649
cg20323436	5	180474924	NA	Island	0.0454887	0.0465601	0.00113097	0.426214	0.0435325	0.0436907	8.37104e-05	0.952964
cg08578141	3	42950752	NA	N_Shelf	0.955858	0.954686	-0.000955612	0.426214	0.953573	0.953446	-0.000503732	0.672875
cg07124972	4	89838037	NAP1L5;HERC3;NAP1L5	NA	0.609254	0.611379	0.00160284	0.426216	0.612816	0.606931	-0.00583932	0.00519343
cg15484532	8	26778850	ADRA1A;ADRA1A;ADRA1A;ADRA1A	Island	0.0504711	0.0511414	0.00110872	0.426218	0.051284	0.0537946	0.002728	0.0528365
cg21190363	1	23544086	HNRNPR;HNRNPR;HNRNPR;HNRNPR	S_Shore	0.00654149	0.00682331	0.00020474	0.426224	0.00781185	0.00684432	-0.000925084	0.000515735
cg01590359	17	59694530	TEX2	Island	0.0161913	0.0161031	-0.000410708	0.426224	0.0174075	0.0160904	-0.00135201	0.0142211
cg18401108	2	113671060	PSD4;LOC440839	N_Shore	0.937313	0.937366	-0.00074488	0.426227	0.936662	0.935611	-0.00151475	0.105936
cg02897527	17	17046582	PLD6	N_Shelf	0.981679	0.982061	0.000315536	0.42623	0.981036	0.981547	0.000459311	0.282016
cg22664789	1	231315890	PCNXL2	NA	0.016589	0.0159514	-0.000483127	0.42623	0.017981	0.0164623	-0.00121763	0.0353471
cg16289175	18	7003954	LAMA1	S_Shelf	0.972043	0.972638	0.000389809	0.426236	0.972046	0.972157	0.000117601	0.820778
cg12087471	16	74239828	KARS;KARS;TERF2IP	Island	0.00722333	0.00742632	0.00014213	0.426241	0.00792855	0.00731945	-0.000526979	0.0119986
cg15016597	15	67528873	NA	N_Shelf	0.781626	0.769477	-0.00363579	0.426242	0.771258	0.76051	0.000239723	0.960997
cg09742346	12	73217760	LOC552889	Island	0.0104066	0.0102428	-0.000349847	0.426242	0.0131962	0.0115834	-0.00158846	0.00136753
cg22644320	19	1200905	MIDN	Island	0.0330987	0.0334866	0.000645418	0.426249	0.0339955	0.0335371	-0.000636685	0.44253
cg08761102	6	21207527	CDKAL1	NA	0.963617	0.96201	-0.000741561	0.42625	0.958536	0.960524	0.00240201	0.359264
cg08748368	17	1040779	NA	NA	0.697773	0.698721	-0.00363394	0.42626	0.667984	0.670665	-0.00266923	0.575478
cg13847640	14	89522718	TDP1;TDP1	NA	0.933377	0.933468	-0.000827416	0.426265	0.932744	0.933169	0.000181034	0.857505
cg22055730	12	75681900	ZDHHC17	Island	0.0123114	0.0126285	0.000166224	0.426267	0.0125436	0.0123349	-0.000286325	0.153202
cg09450037	19	1822483	NA	N_Shore	0.844915	0.845781	-0.00171134	0.426273	0.836312	0.839765	0.00128256	0.560467
cg07512231	3	13670667	LOC285375	N_Shore	0.965822	0.966607	0.000531704	0.426274	0.965902	0.965683	-0.000425331	0.528568
cg20946054	3	57106950	IL17RD	Island	0.974149	0.974706	0.000383355	0.42628	0.973818	0.974815	0.00084765	0.0914981
cg23008404	13	20919376	ZDHHC20	NA	0.977824	0.977707	0.000276814	0.426283	0.977742	0.977603	8.3309e-05	0.808998
cg07326387	11	8012091	NA	S_Shelf	0.822238	0.822335	-0.00284754	0.426283	0.805253	0.802636	-0.00599303	0.0960295
cg18398753	4	152316040	SH3D19;SH3D19;SH3D19;SH3D19	NA	0.957655	0.959108	0.000707466	0.426283	0.957026	0.95807	0.00167225	0.0595219
cg06018203	17	17236311	NA	NA	0.610464	0.611399	0.00379764	0.426285	0.628804	0.622121	-0.00265169	0.575058
cg03921179	6	112033816	TRAF3IP2;TRAF3IP2;TRAF3IP2;TRAF3IP2;TRAF3IP2	NA	0.0162236	0.0166891	0.000384102	0.426285	0.018295	0.0169553	-0.00132732	0.0184813
cg18817088	6	33268947	COL11A2;COL11A2;COL11A2;COL11A2	Island	0.0330964	0.0334135	0.000451187	0.426286	0.0345077	0.0336767	-0.000653135	0.279983
cg12154110	12	130973430	ULK1	NA	0.82372	0.829172	-0.00348345	0.426286	0.796769	0.800717	-0.00490774	0.311141
cg06760771	1	224144860	LEFTY1	S_Shelf	0.907036	0.910552	0.00130148	0.426289	0.898265	0.901796	0.00102363	0.576187
cg26508619	6	138470260	PERP;PERP	Island	0.0050565	0.0045617	-0.000176438	0.426294	0.0053819	0.00456363	-0.000486573	0.193406
cg16588799	20	41576510	L3MBTL;L3MBTL;L3MBTL;L3MBTL	N_Shore	0.622343	0.62125	-0.00419192	0.426299	0.637154	0.620368	-0.016943	0.000885786
cg01712159	15	37948937	GPR176	NA	0.311787	0.300341	-0.00512188	0.4263	0.347831	0.343276	0.00221868	0.729507
cg24198439	17	78330943	TBCD	Island	0.97369	0.974033	0.000429719	0.426307	0.973071	0.973842	0.00115914	0.0283706
cg13037118	5	142046003	FGF1;FGF1;FGF1;FGF1;FGF1;FGF1;FGF1	NA	0.735242	0.73991	-0.00403038	0.426317	0.703377	0.712407	-0.000785696	0.878644
cg25492645	17	77529850	ASPSCR1	S_Shore	0.966989	0.967841	0.000536788	0.426317	0.96758	0.967613	-0.000262438	0.677397
cg12718582	22	22529328	SLC2A11;SLC2A11;SLC2A11	Island	0.00667348	0.00685575	0.000147952	0.42632	0.00726013	0.00681937	-0.000441827	0.0295684
cg11385094	7	157089243	PTPRN2;PTPRN2;PTPRN2	NA	0.979251	0.980509	0.000473985	0.426321	0.978128	0.980055	0.00112297	0.0624681
cg10640093	11	120502890	TECTA	N_Shore	0.970249	0.969171	-0.000657678	0.426322	0.9688	0.968839	0.000379386	0.641784
cg27244242	12	36996758	ALG10B	Island	0.0119404	0.0126766	0.000315326	0.426323	0.0124593	0.0121079	-0.000490379	0.177907
cg23990624	2	176695629	HOXD9	Island	0.016627	0.0162768	-0.00036909	0.426324	0.0194104	0.0184069	-0.000581114	0.227767
cg08060353	22	22304422	C22orf43;C22orf43	NA	0.893375	0.893783	-0.00240237	0.426327	0.886248	0.888336	-0.00136004	0.649852
cg21080533	17	70495421	CDR2L;CDR2L	Island	0.00367497	0.00329599	-0.000144752	0.426327	0.003951	0.00343102	-0.000233801	0.443316
cg04889106	8	1765173	ARHGEF10	N_Shore	0.278654	0.283866	0.00238582	0.426327	0.264158	0.26574	-0.00186566	0.514808
cg08256939	14	103804121	NA	NA	0.623977	0.630925	0.00509749	0.42633	0.634398	0.6374	0.00242126	0.698829
cg04336433	11	128657162	NA	S_Shelf	0.964852	0.964058	-0.00044558	0.42633	0.96376	0.964128	0.000604173	0.303172
cg04496108	16	86795273	NA	Island	0.956337	0.957865	0.000821778	0.426335	0.954864	0.957315	0.00156972	0.144703
cg25123614	1	112740715	CTTNBP2NL	S_Shore	0.00966275	0.00981444	0.000203393	0.426336	0.0105737	0.00976511	-0.000686183	0.00972038
cg22489519	5	86599500	RASA1;RASA1	N_Shore	0.0185162	0.0187497	0.000245254	0.426336	0.0186262	0.0180253	-0.000362353	0.237787
cg06433023	6	168859736	NA	NA	0.875497	0.876942	-0.00139987	0.426337	0.874354	0.876266	-0.000680575	0.700796
cg01062691	17	74541816	C1QTNF1;C1QTNF1;C1QTNF1	NA	0.828236	0.83326	-0.00303968	0.426337	0.797794	0.801475	-0.00540642	0.178604
cg04762698	12	56425072	TSPAN31;TSPAN31	NA	0.0892903	0.0887874	0.00114152	0.42634	0.092508	0.0880422	-0.00335503	0.0173745
cg06046705	16	86283962	JPH3	S_Shelf	0.767888	0.767376	-0.00144632	0.426341	0.755128	0.755313	-0.00157109	0.417153
cg19026125	17	33706324	MRPL45	N_Shore	0.00710472	0.00725564	0.000169711	0.426347	0.0074425	0.00722468	-0.000145515	0.428196
cg12134682	6	167969425	MLLT4;MLLT4;C6orf124;MLLT4	Island	0.00742306	0.00741706	-0.000231057	0.426348	0.00797153	0.00772237	-0.000399393	0.200275
cg03134653	12	55013943	PAN2;PAN2;PAN2;PAN2;PAN2	Island	0.00534452	0.0052372	-0.000168763	0.426349	0.00584119	0.0051444	-0.000656136	0.00356815
cg10528457	3	132096097	ATP2C1;ATP2C1;ATP2C1;ATP2C1	Island	0.00413633	0.00371528	-0.000144339	0.42635	0.00441143	0.00380982	-0.000260994	0.354654
cg25774148	9	37020262	PAX5	Island	0.115793	0.112018	-0.0013698	0.426363	0.118056	0.114564	-0.00226644	0.213155
cg26541587	1	92722713	GFI1;GFI1;GFI1	Island	0.00688586	0.0066444	-0.000232768	0.426372	0.00774097	0.00688389	-0.000792631	0.0549832
cg13882169	15	51839193	WDR72	Island	0.0341974	0.033482	-0.000491708	0.426379	0.0345732	0.0327975	-0.000640547	0.292912
cg08794696	1	152505483	UBAP2L	NA	0.951102	0.951136	-0.000797093	0.426383	0.945592	0.945756	-0.000846364	0.425872
cg04433354	3	50683859	NA	N_Shelf	0.954224	0.954558	-0.000835441	0.426383	0.952307	0.953875	0.000604975	0.590678
cg01927825	1	151210958	SPRR4	NA	0.931546	0.930924	-0.00107881	0.426385	0.934287	0.932108	-0.00246907	0.0609691
cg17413252	9	138412632	SNAPC4	N_Shore	0.965365	0.96667	0.000414552	0.426386	0.965955	0.966042	-4.93974e-06	0.991936
cg04246880	6	158435056	SYNJ2	NA	0.95	0.951803	0.000646773	0.426387	0.951827	0.952843	0.000218087	0.782587
cg27623451	6	32292458	NOTCH4	NA	0.980632	0.980165	-0.000359652	0.426387	0.979259	0.979525	0.00031848	0.529036
cg00814597	2	171069572	MYO3B;MYO3B;MYO3B	NA	0.917045	0.9204	0.00127415	0.426392	0.91597	0.918598	0.000301838	0.850016
cg16432009	9	88159659	ZCCHC6	Island	0.0291134	0.0289188	-0.000624681	0.426395	0.0317677	0.0298886	-0.00259661	0.00408846
cg27219399	21	46228593	COL6A1	Island	0.912959	0.912714	-0.00108566	0.426397	0.911771	0.913097	0.000269507	0.847886
cg23816431	3	51950810	PARP3;PARP3;RRP9	Island	0.028372	0.0275872	-0.000624259	0.426398	0.0288758	0.0271645	-0.00261828	0.000691292
cg07286123	2	429337	NA	NA	0.902874	0.902915	-0.00136049	0.4264	0.897729	0.898355	-0.0011015	0.543994
cg20490015	1	32176673	PTP4A2;PTP4A2	Island	0.0158936	0.0162762	0.000212947	0.426406	0.0164251	0.0160908	-0.000327801	0.212395
cg00101715	14	22975924	MYH7	NA	0.834028	0.83645	-0.00215968	0.426408	0.81847	0.818114	-0.00537427	0.0759249
cg18678231	10	34816150	PARD3	NA	0.954351	0.951428	-0.00151973	0.426413	0.952355	0.950909	-0.000663771	0.746676
cg19033906	17	3774801	ATP2A3;ATP2A3;ATP2A3;ATP2A3;ATP2A3;ATP2A3;ATP2A3	Island	0.865681	0.866821	-0.00188895	0.426423	0.860867	0.861649	0.00189057	0.449898
cg26259627	6	113908480	NA	NA	0.983072	0.982981	-0.000289736	0.426427	0.982527	0.982759	0.000139788	0.694819
cg01583021	15	61236770	RPS27L;RPS27L	Island	0.0124939	0.012298	-0.000414095	0.426427	0.0123006	0.012206	-0.000199758	0.414745
cg05945726	19	58327920	ZNF415;ZNF415;ZNF415;ZNF415;ZNF415;ZNF415;ZNF415	Island	0.00962047	0.0100052	0.000142569	0.426438	0.0100642	0.00968405	-0.000566807	0.00226191
cg11967457	1	179324686	IER5	Island	0.0322412	0.0338807	0.000902174	0.42644	0.0333641	0.0338555	-0.000574816	0.639514
cg20570611	1	31400308	NA	N_Shore	0.0104708	0.0108083	0.000144641	0.426441	0.0109211	0.0106269	-0.000240119	0.184036
cg02538891	8	23619870	NKX2-6	Island	0.0208684	0.0211181	0.000383243	0.426454	0.0219036	0.0223054	0.000349307	0.519761
cg17724938	3	152173093	CLRN1;CLRN1OS	NA	0.845858	0.848351	-0.00266176	0.426456	0.833271	0.833522	-0.00429046	0.236566
cg26818935	4	836652	GAK	S_Shelf	0.948292	0.948199	-0.000592493	0.426456	0.947672	0.948051	0.000689761	0.369459
cg26866325	1	215768421	GPATCH2	NA	0.873353	0.880377	0.00204176	0.426462	0.858275	0.863469	0.00097214	0.734958
cg09445799	9	19039082	RRAGA	Island	0.0309285	0.0303321	-0.000609256	0.426468	0.0325284	0.0298097	-0.00169869	0.0287992
cg19744051	1	163680956	RXRG;RXRG;RXRG;RXRG	NA	0.0412019	0.0405037	-0.000837877	0.426479	0.0415032	0.0387853	-0.00161386	0.0727647
cg24424615	6	131164303	NA	NA	0.804493	0.803452	-0.00248115	0.426481	0.809239	0.801711	-0.00638911	0.03618
cg22702351	17	18107047	SMCR7;SMCR7;SMCR7	N_Shore	0.749	0.752106	-0.00269633	0.426485	0.726758	0.73334	0.000713162	0.84062
cg21991822	8	23372403	ENTPD4;ENTPD4	S_Shore	0.959542	0.959676	-0.000584296	0.426491	0.957333	0.958049	1.45207e-06	0.998439
cg14544983	10	75581435	ADK;AP3M1;AP3M1	Island	0.019683	0.0196252	-0.00032063	0.426491	0.0199458	0.0194274	-0.000759505	0.0366274
cg00621289	6	18119740	NA	NA	0.968464	0.970564	0.00190118	0.426495	0.968651	0.970402	0.00142381	0.546282
cg00348900	3	142688718	RASA2	Island	0.013768	0.0143363	0.000251089	0.426501	0.0143378	0.0142274	-0.000179433	0.580971
cg13754915	2	85216701	TCF7L1	S_Shore	0.979891	0.980178	0.000344142	0.426502	0.979374	0.980412	0.00103354	0.0142241
cg21977522	11	44705695	NA	Island	0.028641	0.0299311	0.000644838	0.426504	0.0302115	0.0301174	-0.000982735	0.297822
cg19029536	19	47272099	ZNF574	Island	0.0111049	0.011094	-0.000193821	0.426506	0.0126407	0.0108844	-0.00190949	0.207184
cg18542050	6	159511109	FNDC1	Island	0.0475611	0.0466667	-0.000753727	0.426507	0.0480031	0.0476358	-0.000153763	0.870583
cg01221207	20	35589645	BLCAP;BLCAP;BLCAP;BLCAP;BLCAP;BLCAP	Island	0.00867935	0.00930414	0.000198318	0.426507	0.00915261	0.00905989	-0.00026142	0.284794
cg09567725	8	144582109	NA	Island	0.0123783	0.0119145	-0.000275065	0.42651	0.0133719	0.0120429	-0.000869877	0.10501
cg23352712	7	78921383	MAGI2	Island	0.00666198	0.00716322	0.000592192	0.426514	0.00653618	0.00524172	-0.00111959	0.0117844
cg06332859	11	118433310	HYOU1;HYOU1	Island	0.00665291	0.00672282	-0.000100374	0.426525	0.00682048	0.00669002	-0.000181056	0.172317
cg27370013	11	44073807	EXT2;EXT2;EXT2;EXT2	Island	0.0166292	0.016516	-0.000238001	0.426526	0.0171214	0.0173188	0.000120883	0.698893
cg21900616	17	24112353	C17orf63;C17orf63	NA	0.780981	0.778692	-0.00241895	0.426527	0.777205	0.778709	0.00261384	0.398628
cg26954464	17	7458416	FXR2;SHBG	Island	0.00881879	0.00872347	-0.000201685	0.42653	0.00943235	0.00855152	-0.000894643	0.000601992
cg18052274	2	239967792	HDAC4	NA	0.205861	0.202185	0.005108	0.426539	0.249485	0.241953	0.00357404	0.581288
cg11712458	10	8157514	NA	NA	0.736971	0.738839	-0.00313964	0.426539	0.717985	0.725582	0.00150411	0.707837
cg17953716	1	15025182	KIAA1026;KIAA1026	NA	0.969496	0.970215	0.000831011	0.42654	0.969668	0.970434	0.000848908	0.397967
cg26607828	6	29433096	OR5V1	NA	0.873692	0.869574	-0.00265215	0.426542	0.866811	0.862491	-0.00356305	0.346964
cg11313411	7	148799432	NA	N_Shelf	0.973652	0.972935	-0.000539538	0.426543	0.971835	0.973058	0.00131119	0.0577037
cg12665504	4	6322402	WFS1;WFS1	Island	0.0410467	0.0412474	0.000694335	0.426547	0.0412418	0.0409866	0.00123889	0.157384
cg01519017	15	40575009	SNAP23;SNAP23	NA	0.00718316	0.00707239	-0.000139013	0.426547	0.00764501	0.0071008	-0.000434361	0.0154615
cg25125060	22	40027576	ZC3H7B;ZC3H7B	Island	0.0366751	0.0368473	0.000637167	0.426549	0.0377927	0.0373099	-0.00039013	0.625161
cg07540917	16	55553341	CETP;CETP	NA	0.623155	0.6261	0.00521054	0.426554	0.597889	0.594033	0.000455385	0.944282
cg27180671	4	8251449	SH3TC1	NA	0.0312951	0.0310619	-0.000425641	0.426561	0.0322436	0.0309114	-0.00164041	0.00448235
cg13376819	9	132856319	NA	NA	0.800391	0.805438	0.00195885	0.426563	0.789503	0.796084	0.00293389	0.226311
cg05842175	7	157677932	PTPRN2;PTPRN2;PTPRN2	S_Shelf	0.89394	0.893191	-0.00205941	0.426563	0.895615	0.892953	-0.00360604	0.156043
cg27056475	1	153461406	GBAP1	N_Shelf	0.686373	0.682497	-0.00448852	0.426563	0.695631	0.704187	0.00716709	0.199526
cg05374044	8	63324230	NKAIN3	Island	0.044948	0.0445893	-0.000565443	0.426563	0.0484552	0.046989	-0.0019783	0.00952805
cg02081277	6	3230298	SLC22A23;SLC22A23	NA	0.965908	0.966838	0.00045931	0.426564	0.964649	0.966058	0.000959211	0.156775
cg10224795	15	89299273	RCCD1;RCCD1	Island	0.0184506	0.0181829	-0.000321523	0.426575	0.0182157	0.0177561	-4.83622e-05	0.90325
cg06617456	14	92883790	COX8C;KIAA1409	Island	0.97782	0.977385	-0.000310433	0.426576	0.977178	0.977436	0.0003195	0.389006
cg00337957	16	56678550	NA	NA	0.891627	0.891132	-0.00146434	0.426577	0.880725	0.883616	0.00129311	0.506522
cg16044573	7	146733916	MIR548I4;CNTNAP2	NA	0.951211	0.948892	-0.00138507	0.426577	0.949923	0.949216	8.86575e-05	0.957795
cg03530364	16	12437615	SNX29	NA	0.944097	0.945678	0.000722354	0.426578	0.945076	0.946147	0.000265789	0.75102
cg26317006	9	3516944	RFX3;RFX3	Island	0.0157956	0.0156001	-0.000323615	0.426584	0.0163436	0.0151803	-0.00108471	0.00298886
cg06109379	7	8439804	NXPH1	Island	0.0530485	0.0534838	0.000698581	0.426593	0.0581503	0.0570206	-0.000135602	0.881588
cg26817573	10	114275888	VTI1A	NA	0.964778	0.962524	-0.00137072	0.426595	0.962856	0.962104	-0.000335837	0.841211
cg08055365	17	32152956	NA	Island	0.0122337	0.0124334	0.000158582	0.426596	0.0125566	0.0124869	1.88539e-05	0.925772
cg06136443	2	70338649	PCYOX1	N_Shore	0.00737222	0.00725235	-0.00018795	0.426597	0.00764751	0.00700323	-0.000550883	0.00825827
cg21337296	2	118491897	NA	S_Shelf	0.96362	0.961433	-0.00123717	0.426612	0.96055	0.961037	0.00107985	0.500314
cg26532745	10	133959745	STK32C	NA	0.961961	0.961395	-0.000705291	0.426615	0.959507	0.960549	0.00105223	0.271105
cg23120942	17	114250	RPH3AL	Island	0.971824	0.973043	0.00046437	0.426615	0.971488	0.972478	0.000601623	0.305227
cg09781437	11	432018	ANO9	NA	0.00575462	0.0058728	0.000377635	0.426619	0.00618806	0.00589779	-3.07326e-05	0.951261
cg23210296	10	124659383	FAM24A	NA	0.754495	0.759248	0.00267198	0.426643	0.755887	0.755941	-0.00236296	0.495049
cg07378217	15	38923848	SPINT1;SPINT1;SPINT1	Island	0.0144486	0.0148353	0.000216509	0.426651	0.0146662	0.0147738	-0.000252566	0.365228
cg10902850	17	24942464	NA	Island	0.0103642	0.0107923	0.000234965	0.426655	0.0104576	0.0108241	0.000360249	0.37366
cg18297349	12	129755814	NA	S_Shore	0.935468	0.935205	-0.000706639	0.426661	0.934213	0.935921	0.00174249	0.0536496
cg00322667	15	24661043	NA	N_Shelf	0.00796767	0.00782481	-0.00016187	0.426661	0.00891406	0.00788958	-0.000898541	5.12425e-05
cg12499157	17	61013854	NA	NA	0.934775	0.935046	-0.0014598	0.426664	0.927949	0.929449	-0.000409911	0.846216
cg10894274	12	119900773	HNF1A	N_Shore	0.881353	0.88557	0.00151722	0.426664	0.877224	0.88092	0.000621147	0.755742
cg11260022	22	37002997	NA	S_Shelf	0.786283	0.775843	-0.0031601	0.426672	0.775341	0.766686	0.00085427	0.842237
cg18616175	6	28999798	TRIM27	Island	0.00727942	0.0068213	-0.000204894	0.426676	0.00766324	0.00697974	-0.000419986	0.332651
cg10885417	19	54984928	AP2A1;AP2A1	S_Shore	0.962655	0.963502	0.00055342	0.426677	0.96373	0.964065	0.000438342	0.467806
cg21487637	1	20521695	VWA5B1	NA	0.900159	0.904681	0.00145732	0.426678	0.894769	0.89742	-0.00074782	0.692064
cg00387217	9	79954896	NA	N_Shore	0.94192	0.942127	-0.000836548	0.426689	0.939654	0.94188	0.00138752	0.169865
cg07664272	1	85286814	MCOLN3	Island	0.0178124	0.0183126	0.00029824	0.426694	0.0177912	0.0175419	-0.000428273	0.215803
cg25579583	9	126658837	WDR38	S_Shelf	0.919014	0.920505	-0.0011732	0.426697	0.909431	0.910588	-0.00181387	0.276856
cg00555600	8	823724	NA	S_Shore	0.948124	0.949881	0.000906333	0.426707	0.946378	0.94825	0.00202854	0.0935028
cg07852793	5	139093531	NA	NA	0.966055	0.96979	0.00260906	0.426708	0.96715	0.968811	0.000757533	0.732112
cg18167715	9	137850025	CAMSAP1	Island	0.969012	0.96926	0.000493127	0.426713	0.966115	0.966847	-0.000180014	0.959007
cg24296920	10	125794368	CHST15	Island	0.963027	0.962537	-0.000780807	0.426721	0.960927	0.96265	0.00155127	0.116617
cg09996902	12	56143783	GLI1;GLI1;GLI1	S_Shelf	0.949362	0.948641	-0.000601746	0.426725	0.948228	0.948884	0.00039008	0.625393
cg06326278	12	128161347	TMEM132D	NA	0.942185	0.94225	-0.000997105	0.426732	0.941494	0.940924	-0.00162644	0.18759
cg20529344	11	61646529	INCENP;INCENP	N_Shore	0.973638	0.972745	-0.00060623	0.426733	0.972103	0.97249	0.000445829	0.573606
cg00214688	19	10537770	KRI1	Island	0.0128109	0.0119835	-0.000321219	0.426738	0.0140394	0.0120999	-0.00128071	0.0242862
cg08298644	1	8339498	RERE;RERE;RERE	N_Shore	0.970176	0.969828	-0.000511492	0.426743	0.968065	0.968561	0.000419781	0.549709
cg17984783	17	7932266	ALOX12B	NA	0.720195	0.718886	-0.00250934	0.426746	0.710874	0.714263	0.00182191	0.54184
cg23398332	11	71613951	INPPL1	Island	0.0181494	0.0185299	0.000314407	0.426765	0.020519	0.0192789	-0.00090158	0.0358253
cg23273869	6	29734969	MOG;MOG;MOG;MOG;MOG;MOG;MOG;MOG;MOG;MOG;MOG	NA	0.115128	0.108308	-0.00268934	0.426767	0.130495	0.121927	-0.00269978	0.411308
cg01664039	1	36354338	NA	NA	0.336771	0.33731	0.00513737	0.426767	0.377853	0.364408	-0.00641412	0.32662
cg13004792	19	1338609	NDUFS7	Island	0.93521	0.935315	-0.00136464	0.426768	0.923172	0.923985	-0.00170476	0.383617
cg20484832	17	35499245	THRA;THRA	N_Shelf	0.865086	0.86507	-0.00114009	0.426769	0.866573	0.863665	-0.00402389	0.00647071
cg23202291	11	119041107	PVRL1;PVRL1	Island	0.98571	0.985789	0.000175843	0.426773	0.98556	0.985677	7.58102e-05	0.729063
cg26019600	14	53977844	CNIH;CNIH	Island	0.00488109	0.00458167	-0.000139059	0.426777	0.00544515	0.00475508	-0.000514921	0.178831
cg11653675	2	190979765	NA	N_Shore	0.967709	0.967408	-0.000616207	0.426779	0.964701	0.964921	-0.000153447	0.86625
cg10068740	5	107444901	FBXL17	NA	0.97945	0.978807	-0.000430944	0.426784	0.978857	0.978964	0.000366579	0.489743
cg21579578	16	1961942	TBL3	Island	0.0512706	0.0521194	0.000986644	0.426784	0.0523222	0.0507761	-0.00161422	0.171212
cg14820927	6	26676993	NA	NA	0.0054542	0.00536844	-0.00013805	0.426801	0.00570913	0.00537367	-0.000298415	0.080528
cg21551549	12	116506622	KSR2	NA	0.369135	0.363369	-0.00480989	0.426808	0.377927	0.372188	-0.00454118	0.485521
cg21978521	16	2575863	PDPK1;PDPK1	S_Shore	0.965647	0.964463	-0.000801688	0.42681	0.963101	0.963557	0.00110804	0.288845
cg08242000	2	176685620	NA	Island	0.104547	0.104089	-0.00123055	0.42681	0.110777	0.11131	0.000672278	0.676369
cg03155896	17	34149896	PCGF2	NA	0.960618	0.960085	-0.000565417	0.426814	0.959061	0.959757	0.000694936	0.32668
cg24730564	7	128655501	AHCYL2;AHCYL2	S_Shelf	0.871447	0.871406	-0.0019141	0.426817	0.854922	0.856309	-0.0013084	0.622301
cg09778958	13	110366272	ANKRD10	Island	0.0027873	0.00272011	-5.62859e-05	0.426818	0.00315563	0.00292813	-0.000169012	0.0494548
cg08170375	16	88267181	NA	NA	0.94958	0.948095	-0.00113467	0.42682	0.947724	0.948079	4.54858e-05	0.972785
cg13934015	6	31237337	TCF19;TCF19	S_Shelf	0.975607	0.975142	-0.000462046	0.426822	0.974147	0.974952	0.000852805	0.154822
cg04773529	19	44090532	NFKBIB;NFKBIB	S_Shore	0.95734	0.955762	-0.00110506	0.426825	0.955168	0.955484	0.00116579	0.415726
cg23699062	12	56852884	NA	NA	0.975374	0.974897	-0.000463118	0.426828	0.974531	0.975405	0.000961779	0.0848955
cg23465295	11	65313761	OVOL1	S_Shore	0.918679	0.922529	0.00229225	0.426829	0.915842	0.918208	0.00124316	0.657075
cg18649228	2	112661300	FBLN7;FBLN7	Island	0.979544	0.979219	-0.000227658	0.426833	0.978725	0.978931	0.000281566	0.356649
cg00892353	7	981908	COX19	S_Shore	0.0572942	0.0579329	0.00067966	0.426833	0.0607098	0.0596056	-0.000422647	0.647777
cg04198562	22	45399397	NA	N_Shore	0.945124	0.944678	-0.00081994	0.426839	0.94407	0.945589	0.00128344	0.2092
cg27380292	12	123568144	NCOR2;NCOR2	Island	0.126257	0.12424	-0.00201369	0.426839	0.120203	0.119723	0.00162345	0.50183
cg24475210	7	4868783	PAPOLB;RADIL	S_Shore	0.978795	0.978319	-0.000441002	0.426842	0.977575	0.977913	0.000272976	0.641738
cg21037018	5	37406970	NUP155;NUP155	Island	0.00684638	0.00710126	0.000117426	0.426842	0.00729186	0.00717002	-0.000148056	0.358813
cg00782645	3	35408643	NA	NA	0.109796	0.11167	0.000957987	0.426854	0.110493	0.111472	0.000511716	0.654369
cg12202743	7	90062530	NA	N_Shore	0.176623	0.172967	-0.00274518	0.426855	0.187583	0.188744	0.00238469	0.491345
cg04246726	9	133713730	NA	NA	0.898316	0.898709	-0.00125307	0.426858	0.890542	0.8955	0.0023735	0.151074
cg05873646	12	119659393	ACADS	N_Shelf	0.91084	0.912094	0.000822862	0.426859	0.911614	0.912351	3.25947e-05	0.975663
cg04996277	22	49506861	SHANK3	Island	0.929026	0.930502	0.000824297	0.426862	0.927317	0.92939	0.00170662	0.103288
cg23640944	3	9826572	TTLL3	Island	0.00674509	0.00663531	-0.000132972	0.426864	0.00693248	0.00659398	-0.000247976	0.152824
cg17517442	17	44163308	NA	N_Shelf	0.404964	0.408473	0.00284619	0.426871	0.393048	0.398554	0.00327547	0.386344
cg25527732	7	157727542	PTPRN2;PTPRN2;PTPRN2	N_Shelf	0.967833	0.967173	-0.000661988	0.426872	0.967162	0.96662	-0.000512013	0.543126
cg25730670	6	32031508	RDBP	N_Shelf	0.909907	0.912425	0.00139787	0.426877	0.906725	0.910644	0.00226639	0.219508
cg22470465	17	21258591	KCNJ12	N_Shore	0.765897	0.771495	0.00287121	0.426881	0.763502	0.770342	0.00432607	0.23508
cg19365706	20	1875560	NA	N_Shore	0.0184723	0.0192333	0.000470965	0.426889	0.0215828	0.020565	-0.000880779	0.182701
cg14385175	16	71683074	HTA	NA	0.965838	0.965154	-0.000714666	0.426895	0.963065	0.963747	0.000629037	0.499438
cg02524547	13	84835862	NA	NA	0.95746	0.955806	-0.00110373	0.426898	0.956407	0.955428	-0.000738172	0.579217
cg23166865	5	126394640	44623	Island	0.00671133	0.00665436	-0.000141798	0.4269	0.00708497	0.0067811	-0.000236615	0.187736
cg26785702	17	75317700	NA	NA	0.943759	0.945037	0.000692041	0.426902	0.943104	0.943163	-0.000202395	0.820795
cg00621574	7	141042322	KIAA1147	NA	0.863087	0.868097	0.00173383	0.426906	0.855082	0.863826	0.00534832	0.0103387
cg09266881	2	239000906	ASB1	Island	0.0273516	0.0267393	-0.000364429	0.426908	0.0278711	0.0279423	0.000415325	0.410722
cg26525861	17	7417520	EIF4A1;SNORA48	Island	0.042195	0.043344	0.0004361	0.426913	0.0428668	0.0428276	-0.00061357	0.268323
cg16381028	5	1166358	SLC12A7	S_Shore	0.0996842	0.0993898	-0.00147869	0.426914	0.100202	0.0983182	-0.00277573	0.157407
cg05127153	16	31036808	MYST1;MYST1	S_Shore	0.0499745	0.0491829	-0.00076543	0.426919	0.0500001	0.0504024	0.00221151	0.0288498
cg14210454	17	7968218	HES7;HES7	N_Shore	0.0130914	0.0136643	0.000229292	0.42692	0.0131205	0.0131085	-0.000228203	0.412636
cg10231626	17	74690260	HRNBP3	N_Shore	0.0171556	0.016341	-0.000359261	0.426923	0.019483	0.0176106	-0.00116113	0.0748213
cg12505146	3	142294298	SPSB4	N_Shelf	0.827759	0.828878	-0.00136483	0.426931	0.822357	0.823752	-0.000602914	0.748435
cg02182272	17	76662290	BAIAP2;BAIAP2;BAIAP2;BAIAP2	S_Shore	0.810984	0.809595	-0.0024335	0.426935	0.815527	0.819458	0.00319191	0.30044
cg16597689	12	44588748	NA	NA	0.968731	0.966643	-0.00113413	0.426937	0.967121	0.966364	-1.40327e-05	0.991914
cg14913181	6	71434133	SMAP1;SMAP1	Island	0.00234128	0.00212023	-9.43476e-05	0.426941	0.00266183	0.00214659	-0.000355316	0.202833
cg24453118	10	134748871	NA	S_Shore	0.832263	0.839439	0.00467303	0.426943	0.832014	0.838034	0.00244642	0.669046
cg21690979	11	3206647	MRGPRE	N_Shelf	0.981031	0.981518	0.000297097	0.426958	0.981298	0.982036	0.000619124	0.0678024
cg26988692	4	52466682	DCUN1D4;DCUN1D4	NA	0.945157	0.945932	0.000570328	0.426962	0.945186	0.945374	0.000254454	0.736198
cg08661017	2	176749184	NA	N_Shore	0.826183	0.822578	-0.00407612	0.426963	0.825821	0.822659	-0.00340543	0.484375
cg22697574	12	123374945	NCOR2;NCOR2	Island	0.978064	0.977369	-0.000582129	0.426963	0.976654	0.976811	0.000188963	0.796026
cg14970666	10	102498912	PAX2;PAX2;PAX2;PAX2;PAX2	Island	0.047786	0.0487536	0.00124367	0.426965	0.0577296	0.0567517	0.000431641	0.819356
cg02238556	18	68685747	NETO1;NETO1	Island	0.00589932	0.00623186	0.00014961	0.42697	0.00613682	0.00626221	8.82116e-05	0.59917
cg21098898	19	22237866	NA	S_Shore	0.890427	0.893442	0.00173435	0.42697	0.884634	0.88926	0.0027338	0.210517
cg06962067	10	80743783	ZMIZ1	NA	0.852795	0.853863	-0.00245184	0.426971	0.840201	0.843486	0.0014704	0.660828
cg09079613	17	24253195	DHRS13	N_Shore	0.138145	0.135337	-0.00234463	0.426975	0.133335	0.130365	-0.00240276	0.42598
cg00305071	15	67239591	MIR548H4;GLCE	Island	0.012156	0.0112184	-0.000479215	0.426977	0.0131248	0.0110744	-0.00156274	0.0148104
cg10708400	21	36451380	NA	Island	0.134497	0.138707	0.0035187	0.426981	0.134605	0.132565	-0.0097565	0.0331766
cg13856405	19	4422622	HDGF2;HDGF2	N_Shore	0.022564	0.0238176	0.000503444	0.426984	0.023617	0.0230966	-0.00115313	0.0497815
cg19241279	16	1360426	UNKL	Island	0.925261	0.924953	-0.000837832	0.426985	0.92273	0.92411	8.404e-05	0.937434
cg08626939	3	139550040	MRAS;MRAS	Island	0.00504871	0.00464143	-0.000175585	0.426987	0.00528002	0.00462569	-0.000390743	0.207168
cg17214089	3	115539987	ZBTB20;ZBTB20;ZBTB20;ZBTB20;ZBTB20;ZBTB20;ZBTB20	NA	0.886866	0.889607	0.00117309	0.426993	0.883242	0.887557	0.00246124	0.113221
cg21577705	2	75727397	MRPL19	N_Shore	0.0116294	0.011435	-0.000311668	0.426996	0.014516	0.0126356	-0.00164225	0.00114931
cg12027358	7	141694674	NA	NA	0.96094	0.960863	-0.000789297	0.427	0.958992	0.959852	0.000360216	0.734826
cg10457247	19	3129955	S1PR4	Island	0.4512	0.453719	0.00391294	0.427	0.468496	0.46152	-0.00321405	0.482621
cg02011430	14	30161090	SCFD1;SCFD1	NA	0.0187345	0.0197403	0.000422547	0.427004	0.0189559	0.0190561	-0.000166629	0.746646
cg18556976	19	10202584	S1PR2	Island	0.0107953	0.0113406	0.000208025	0.427006	0.0113657	0.0114923	-2.04964e-05	0.933375
cg09778782	1	149285758	C1orf56;BNIPL;BNIPL	N_Shore	0.961638	0.960468	-0.000894971	0.427007	0.958591	0.95981	0.00132836	0.300162
cg09245952	10	5730977	ASB13;ASB13	NA	0.952342	0.952845	0.000552827	0.427011	0.951483	0.952351	0.000656448	0.370269
cg22365276	11	3619543	ART5;ART5	N_Shore	0.469527	0.478504	0.00510334	0.427015	0.472952	0.483242	0.00594353	0.353161
cg03024372	12	128026920	GLT1D1	NA	0.036826	0.0352399	-0.00117491	0.427015	0.0420174	0.0392851	-0.00197021	0.220316
cg04474366	3	71140306	FOXP1	NA	0.977139	0.978078	0.000475455	0.427015	0.977231	0.978154	0.000558106	0.241468
cg24395801	12	113588343	NA	Island	0.0843398	0.083941	0.00274223	0.427024	0.108736	0.0961255	-0.00845662	0.0245737
cg09823077	15	57288700	MYO1E	S_Shelf	0.97412	0.973623	-0.000472466	0.427025	0.973741	0.973316	-0.000372521	0.531929
cg25277462	7	148594577	ZNF783	S_Shelf	0.965638	0.964854	-0.000509298	0.427025	0.964379	0.964126	0.000564021	0.390851
cg18778965	22	49031964	HDAC10;HDAC10	Island	0.00412137	0.00379563	-0.000139975	0.42703	0.00460942	0.00382132	-0.000575941	0.0788515
cg09011316	6	157852062	ZDHHC14;ZDHHC14	NA	0.313212	0.303852	-0.0040974	0.427033	0.365081	0.34209	-0.0128821	0.00944537
cg14347300	4	3045691	HTT	N_Shore	0.0533679	0.0554984	0.00107864	0.427037	0.0554822	0.0543706	-0.00170075	0.175376
cg21195235	19	1123418	SBNO2	N_Shore	0.664869	0.674191	0.00565848	0.427039	0.640488	0.647757	-0.000524697	0.941362
cg01291920	6	31977532	ZBTB12	Island	0.00596836	0.00584373	-0.000110541	0.427041	0.00635928	0.00578433	-0.00052951	0.000312342
cg15970600	7	20200300	MACC1	NA	0.973495	0.974283	0.00042629	0.427048	0.974273	0.974557	9.14849e-05	0.852758
cg17789809	2	73253273	NA	N_Shelf	0.921012	0.922271	-0.00110691	0.427048	0.914008	0.917215	0.000249906	0.866053
cg16535999	17	52393523	COIL	Island	0.007276	0.0072083	-0.000192734	0.42705	0.00757598	0.00697428	-0.000599793	0.00793862
cg00176718	17	46553585	SPAG9;SPAG9	S_Shore	0.00735817	0.00718196	-0.000140179	0.427053	0.00774964	0.00730812	-0.000301664	0.112537
cg08124069	16	64021239	LOC283867	NA	0.341035	0.331686	-0.00693535	0.427057	0.317675	0.317492	0.00293566	0.727
cg10154926	5	96544766	RIOK2;RIOK2	N_Shore	0.0066761	0.0065676	-0.00018606	0.427059	0.00728057	0.00658235	-0.000636576	0.0032504
cg24226281	19	3719001	NA	S_Shore	0.957619	0.957212	-0.000640312	0.42706	0.957615	0.95684	-0.000895613	0.236564
cg03656167	4	26667529	NA	NA	0.97175	0.972295	0.000482215	0.427068	0.970948	0.971285	0.000188667	0.721566
cg22038127	1	44476660	ERI3	NA	0.521177	0.525842	0.00634404	0.42707	0.557288	0.54925	-0.00293796	0.709782
cg23463099	1	42573598	FOXJ3	Island	0.00894549	0.00977544	0.000614913	0.427072	0.00939763	0.00952605	9.45988e-05	0.891598
cg08730726	11	116168531	APOA5;APOA5	S_Shore	0.826287	0.82753	-0.00168882	0.427073	0.820033	0.824426	0.000278537	0.899618
cg19473989	17	61900816	PRKCA	NA	0.869443	0.872045	-0.00251542	0.427075	0.844002	0.85462	0.00340914	0.325861
cg06604625	1	6261181	ACOT7;ACOT7;ACOT7;ACOT7	N_Shore	0.774871	0.772953	-0.00384299	0.427076	0.764319	0.77295	0.0100127	0.046756
cg07585876	16	3128605	ZNF213;ZNF213	N_Shelf	0.949395	0.951158	0.000846673	0.427077	0.948387	0.947807	-0.00205856	0.0560945
cg07011711	6	30722361	C6orf136;C6orf136;C6orf136	N_Shore	0.838742	0.841311	-0.00197255	0.427079	0.822822	0.828723	0.001215	0.636922
cg12637205	17	7923498	ALOX12B	Island	0.0067343	0.00690029	0.000127804	0.42708	0.00708899	0.00736124	0.000315041	0.0788002
cg13750123	8	86377135	CA13	NA	0.96014	0.960562	0.000556708	0.42709	0.960794	0.960193	-0.000805113	0.23789
cg09144398	8	145793707	KIAA1688	N_Shore	0.959674	0.961455	0.000824063	0.427094	0.959824	0.961626	0.00109875	0.264406
cg07435894	2	217966578	DIRC3	NA	0.813813	0.816536	-0.006302	0.4271	0.780479	0.7821	-0.00927493	0.248523
cg08150885	5	1196331	NA	NA	0.918408	0.921221	0.00117506	0.427101	0.916165	0.917857	2.25985e-05	0.988919
cg01235305	17	4114198	ANKFY1;ANKFY1	S_Shore	0.0051784	0.00521048	0.000137894	0.427107	0.0059799	0.00554923	-9.75387e-05	0.608187
cg11212801	1	117258349	PTGFRN	S_Shelf	0.956615	0.955637	-0.000936733	0.427111	0.952715	0.953094	-0.000154038	0.890206
cg17665883	22	16275032	NA	N_Shelf	0.862307	0.862882	-0.00169231	0.427111	0.851502	0.853615	-0.000479366	0.824989
cg03966708	1	226528939	OBSCN;OBSCN	N_Shore	0.966525	0.967405	0.000465463	0.427112	0.966251	0.967908	0.00142513	0.0132706
cg13917127	3	51962728	NA	N_Shelf	0.312075	0.30974	0.00442119	0.427122	0.333378	0.324245	-0.00018647	0.973317
cg12564151	14	67069688	PLEKHH1	Island	0.0341688	0.0341105	0.000530871	0.42713	0.0359589	0.0342993	-0.00126511	0.0819259
cg20135711	16	75227698	NA	S_Shore	0.951077	0.951692	0.00319704	0.42713	0.949641	0.948548	0.000986852	0.819595
cg02951514	15	65204705	SMAD3;SMAD3	NA	0.790544	0.794156	-0.00321289	0.427134	NA	NA	NA	NA
cg26963632	8	1797343	ARHGEF10	NA	0.952192	0.950934	-0.00101526	0.427137	0.948319	0.949801	0.00172778	0.178421
cg17076635	11	117156634	DSCAML1	Island	0.959076	0.95882	-0.000683244	0.427139	0.956452	0.958558	0.000211922	0.934913
cg26364766	2	236507777	AGAP1;AGAP1	NA	0.946798	0.948002	0.000605221	0.427144	0.947109	0.947448	2.47076e-05	0.975693
cg19619003	1	200380681	ARL8A	Island	0.0152177	0.0157046	0.000232812	0.427146	0.0154047	0.0155299	1.00181e-05	0.973682
cg26433955	17	13305281	NA	NA	0.964037	0.962111	-0.00105997	0.427153	0.962366	0.961441	-0.000519495	0.681585
cg05907686	1	152185814	DENND4B	Island	0.00605303	0.00551465	-0.000198996	0.427157	0.00630787	0.00559694	-0.000346081	0.383147
cg01997230	11	11986865	DKK3;DKK3;DKK3	Island	0.0121757	0.0128205	0.000298948	0.427158	0.0129093	0.0122856	-0.000853796	0.0205273
cg00887444	17	3435806	TRPV1;TRPV1;TRPV1;TRPV1	NA	0.973286	0.973846	0.00041833	0.427165	0.973757	0.974588	0.00063326	0.210204
cg18267434	7	999507	NA	S_Shelf	0.0258542	0.0259665	-0.000390899	0.427167	0.0263683	0.0255317	-0.000717887	0.175542
cg01074767	2	228881437	NA	NA	0.964746	0.965719	0.000489569	0.427168	0.965428	0.964686	-0.00112636	0.0781481
cg26220298	17	33176367	HNF1B;HNF1B	Island	0.029738	0.0297573	-0.000430616	0.427169	0.0293006	0.0290997	-0.000111598	0.840142
cg26761618	16	87533868	CBFA2T3;CBFA2T3	Island	0.0166559	0.0169357	0.000365678	0.427175	0.0172132	0.0169699	-0.000291296	0.62887
cg18745176	8	39561132	ADAM18	NA	0.971218	0.970495	-0.000449693	0.427177	0.970149	0.970551	0.000700015	0.211247
cg10624175	17	65676379	KCNJ2	N_Shore	0.0157949	0.0166458	0.000768361	0.427177	0.0155118	0.0160994	0.000581696	0.501342
cg19231180	2	220170766	STK11IP	Island	0.0126078	0.0127876	-0.000264019	0.427177	0.0127365	0.012776	-3.23682e-05	0.912224
cg06973176	1	204582046	SRGAP2;SRGAP2;SRGAP2	NA	0.92699	0.926536	-0.000882161	0.427182	0.926526	0.926946	-0.00058264	0.576175
cg02797539	19	47466643	NA	S_Shore	0.0294586	0.0288382	-0.000881877	0.427182	0.0310793	0.0280019	-0.0024215	0.0296045
cg11164713	2	55969566	EFEMP1;EFEMP1;EFEMP1	NA	0.953338	0.955227	0.000896155	0.427185	0.95409	0.954735	-0.000164625	0.893745
cg26038461	2	1662955	PXDN	NA	0.937943	0.940094	0.000690859	0.427186	0.936715	0.938887	0.00198821	0.0227807
cg17350689	6	160388333	IGF2R	NA	0.97315	0.973904	0.000462154	0.427191	0.97309	0.974529	0.00123318	0.0310115
cg02748624	3	43637937	ANO10	N_Shore	0.109107	0.114966	0.00257879	0.427197	0.111086	0.111992	-0.00181225	0.544582
cg20480497	2	25309576	DNMT3A;DNMT3A;DNMT3A	NA	0.926782	0.928827	0.000996698	0.427201	0.921418	0.921426	-0.00170832	0.221243
cg15825536	17	10541544	C17orf48;SCO1	Island	0.00541652	0.00505169	-0.000170728	0.427205	0.00670472	0.00613429	-0.000282803	0.587696
cg08408316	17	37941451	NAGLU	N_Shore	0.00526706	0.00523475	-0.00011436	0.427206	0.00556354	0.00514199	-0.000395915	0.00536235
cg20704635	8	86345090	CA13;CA13	Island	0.00320876	0.0028959	-0.000131692	0.427215	0.00359109	0.00304689	-0.000318508	0.312243
cg02693688	17	9612749	NA	N_Shelf	0.362675	0.372614	0.0124902	0.427216	0.345818	0.361304	0.0155596	0.304519
cg18076559	17	69721197	TTYH2;MGC16275	N_Shore	0.00605397	0.00598416	-0.000110628	0.427216	0.00627816	0.00587941	-0.000391373	0.00595168
cg13589218	11	6147685	OR52B2	NA	0.981757	0.981606	-0.000301775	0.427219	0.981395	0.981113	-0.000512969	0.199312
cg22154859	5	88007202	LOC645323;LOC645323	Island	0.0187064	0.0182356	-0.000326575	0.42722	0.020919	0.0200909	-0.000316537	0.46996
cg17958283	1	32573633	MARCKSL1	Island	0.0174709	0.0173752	-0.00056986	0.427224	0.0183895	0.0169971	-0.00172033	0.0114983
cg05940881	14	104255190	INF2;INF2	N_Shelf	0.863676	0.866439	0.00133464	0.427224	0.865767	0.868041	0.000264234	0.874629
cg09396676	7	107954020	PNPLA8	Island	0.0498864	0.050561	0.000925773	0.427224	0.0516784	0.050664	-0.00166022	0.172437
cg13878066	2	26862380	CENPA;CENPA	Island	0.00449479	0.00439596	-9.4107e-05	0.42723	0.0049345	0.00448236	-0.00044573	0.000506923
cg22102996	8	573068	NA	NA	0.935308	0.939385	0.00258199	0.42723	0.935625	0.93834	0.00250735	0.454173
cg02673015	3	62836351	CADPS;CADPS;CADPS	S_Shore	0.020524	0.0198956	-0.000474317	0.427232	0.0225187	0.0228599	0.000565832	0.749158
cg19670286	2	241154680	NA	Island	0.0575255	0.0550407	-0.000813624	0.427241	0.0612162	0.0557796	-0.00380451	0.000318799
cg07069089	3	42881018	CCBP2	NA	0.979034	0.978936	-0.000307957	0.427242	0.978052	0.978423	0.000175854	0.664295
cg10096948	5	141985336	FGF1;FGF1;FGF1;FGF1;FGF1;FGF1	NA	0.927537	0.926784	-0.00159137	0.42725	0.922972	0.925454	0.00182399	0.368365
cg07651687	11	63669274	MACROD1	NA	0.978061	0.978512	0.000314667	0.427251	0.978815	0.978565	-0.000298421	0.452236
cg00893385	8	86537642	CA3	N_Shore	0.126943	0.126352	0.00261024	0.427258	0.149198	0.14668	0.00319147	0.354602
cg15777964	6	33527558	SYNGAP1	N_Shelf	0.956642	0.958228	0.000628807	0.427264	0.955404	0.957192	0.000470918	0.599356
cg00474854	17	39777968	GRN	NA	0.0154308	0.0151883	-0.000362381	0.427274	0.0166891	0.0150919	-0.00160963	0.00121668
cg15729964	20	49681483	ATP9A	NA	0.0235522	0.0221452	-0.000631582	0.427275	0.0270804	0.0260915	0.000694149	0.469005
cg10662179	10	70838743	TACR2	Island	0.0157671	0.0146211	-0.000417048	0.427276	0.0173845	0.0151843	-0.00149462	0.0233463
cg25987502	20	60131123	LSM14B	Island	0.0042802	0.00422025	-8.19499e-05	0.42728	0.00456107	0.00418098	-0.000357457	0.00327558
cg09262882	12	93533989	TMCC3	NA	0.815676	0.820578	-0.00350698	0.427282	0.780212	0.787266	-0.00180976	0.690624
cg05144147	10	85934735	C10orf99	NA	0.967684	0.966798	-0.000593863	0.427283	0.966171	0.966273	5.28121e-05	0.94769
cg25338766	19	5736663	PRR22;DUS3L;DUS3L;PRR22	Island	0.969402	0.96985	0.000373706	0.427291	0.968689	0.969549	0.00112435	0.0402465
cg05202822	12	78476233	NA	NA	0.964066	0.964887	-0.000600583	0.427292	0.96142	0.960925	-0.00185052	0.0244618
cg11768182	15	64962756	NA	NA	0.683662	0.695563	0.00445669	0.427292	0.634419	0.655172	0.0102116	0.0883662
cg02635829	1	158335460	IGSF8	S_Shore	0.0113017	0.011054	-0.000309	0.427299	0.0122023	0.0108838	-0.00119693	0.00413883
cg10147145	14	104425264	KIAA0284;KIAA0284	N_Shore	0.8914	0.894353	0.00123073	0.427305	0.884887	0.885969	-0.00044534	0.769487
cg10477153	20	35963710	VSTM2L	N_Shore	0.0198204	0.0205869	0.00031158	0.427308	0.0200537	0.0206861	0.000308871	0.438357
cg23917768	1	54737493	NA	N_Shore	0.0164002	0.016211	-0.000420388	0.427313	0.0136434	0.012631	-0.00112139	0.00456364
cg05143860	19	61770606	ZNF470	Island	0.0831052	0.0838226	0.00138167	0.42732	0.0836759	0.0842245	0.00262883	0.119192
cg24570346	20	35590203	BLCAP;BLCAP;BLCAP;BLCAP	S_Shore	0.0205388	0.0208678	0.000271745	0.427322	0.020432	0.0204538	0.000129624	0.689986
cg26406131	6	168123911	NA	S_Shelf	0.943841	0.943268	0.000731172	0.427323	0.94073	0.93982	0.00170843	0.121695
cg00247361	12	107720018	SSH1;SSH1;SSH1	NA	0.861084	0.864741	-0.00257571	0.427324	0.838199	0.843629	-0.00200412	0.57007
cg24073352	7	27305158	NA	NA	0.948141	0.947588	-0.000960446	0.427326	0.945308	0.945463	-0.000138489	0.913439
cg25315400	22	18081827	44809	Island	0.012065	0.0121688	-0.000191564	0.42734	0.0126439	0.0124459	-0.000301442	0.228514
cg00752277	14	72774595	PAPLN	Island	0.0375108	0.0380023	0.000624233	0.427344	0.0377333	0.0384012	0.000606441	0.430401
cg09034568	14	64040496	ZBTB25;ZBTB1;ZBTB1	Island	0.00866548	0.00894689	0.000118525	0.427346	0.00882646	0.00880215	-0.000107793	0.446766
cg21958798	8	52974645	PCMTD1	Island	0.00671635	0.00659849	-0.000142994	0.427349	0.00725799	0.00676174	-0.000463927	0.0118605
cg02341605	19	59865315	LILRB4;LILRB4	NA	0.966584	0.967223	-0.000671233	0.427351	0.967641	0.968502	0.000316789	0.633007
cg10601968	19	12747371	HOOK2;HOOK2;HOOK2;HOOK2	Island	0.0101231	0.0092119	-0.00041129	0.427351	0.0110191	0.0097713	-0.000925698	0.142624
cg07596120	11	2887741	SLC22A18;SLC22A18	S_Shore	0.96831	0.968565	-0.000430291	0.427352	0.968499	0.96951	0.000526206	0.315998
cg06591185	3	177706469	NA	NA	0.760529	0.759745	-0.00219316	0.427355	0.748485	0.753952	0.00384983	0.184126
cg18064715	9	33254774	SUGT1P1;CHMP5;BAG1	Island	0.0112992	0.0107798	-0.000389285	0.427361	0.0114504	0.0104039	-0.000848009	0.0162622
cg16043523	17	3545923	P2RX5;P2RX5;P2RX5	Island	0.0120738	0.0118393	-0.000214984	0.427363	0.0120455	0.0113209	-0.000519567	0.0532228
cg08706258	14	20342372	RNASE1;RNASE1;RNASE1	NA	0.954925	0.952919	-0.00127063	0.427364	0.950226	0.950896	0.000776289	0.626202
cg12107189	11	6588648	TAF10;ILK;ILK;ILK	N_Shore	0.933819	0.934632	0.000822204	0.427371	0.934849	0.93436	-0.000890763	0.386645
cg22008075	3	198924848	KIAA0226;KIAA0226	NA	0.776759	0.780263	-0.00326578	0.427372	0.7404	0.748594	-0.000933881	0.821983
cg06273376	17	40695259	LOC100133991;LOC100133991;C17orf46;C17orf46	Island	0.0207897	0.0202186	-0.000642926	0.427372	0.0271002	0.0242204	-0.00257102	0.0218337
cg14415816	1	151866328	S100A13;S100A13;S100A13;S100A13;S100A1;S100A13;S100A13	NA	0.417719	0.429908	0.00845834	0.427381	0.39091	0.402436	0.00604957	0.560053
cg10286900	8	145622177	VPS28;VPS28	N_Shore	0.494188	0.485034	-0.00551159	0.427381	0.518054	0.499411	-0.0116977	0.0991827
cg07438288	2	136592491	CXCR4	N_Shore	0.025035	0.0252335	-0.000433793	0.427381	0.0268276	0.0259607	-0.00146631	0.0081976
cg22361543	11	45211415	NA	NA	0.960627	0.961927	0.000670453	0.427382	0.96016	0.961341	0.000924224	0.259107
cg26293019	19	867417	KISS1R	N_Shore	0.963214	0.965205	0.000805381	0.427382	0.96199	0.964635	0.0014988	0.135075
cg08858437	17	78002198	C17orf62;C17orf62;C17orf62	S_Shore	0.014443	0.0141995	-0.000491825	0.427383	0.0150765	0.0137822	-0.00137671	0.0119319
cg00916659	19	43679764	RYR1;RYR1	N_Shelf	0.954841	0.95813	0.000857356	0.427385	0.953777	0.957777	0.00182915	0.110664
cg15028436	1	170017189	METTL13;METTL13;METTL13	Island	0.0123561	0.0126054	0.000156335	0.427389	0.0125096	0.0123927	-5.2625e-05	0.784251
cg10200477	4	77829532	SHROOM3	Island	0.0200976	0.0205565	0.000241448	0.42739	0.0206723	0.0206698	-8.14113e-05	0.797129
cg23956068	10	133960316	STK32C	NA	0.547612	0.549577	0.00521286	0.42739	0.568371	0.558783	-0.00302225	0.643943
cg04576048	2	96852788	CNNM3;CNNM3	NA	0.930126	0.931026	0.00073327	0.4274	0.929695	0.930639	0.00108265	0.233753
cg01745420	2	127499552	NA	Island	0.00744855	0.00756161	0.000144635	0.427401	0.00826212	0.00826784	0.000236479	0.252187
cg00260116	4	46690498	GABRA4	Island	0.00480042	0.00443546	-0.000242203	0.427401	0.00480796	0.00387121	-0.000789881	0.0169005
cg08139059	2	239878110	HDAC4	NA	0.685092	0.689848	-0.00373916	0.427403	0.655304	0.665383	0.00124432	0.798742
cg23174607	11	45898752	GYLTL1B	N_Shore	0.911782	0.913962	-0.00154561	0.427409	0.897945	0.898933	-0.00267877	0.217297
cg11065917	11	73389030	UCP3	NA	0.972435	0.972462	-0.000503285	0.42741	0.97154	0.972228	0.00055745	0.407581
cg14142087	4	88986641	MEPE	NA	0.963718	0.962921	-0.00069109	0.427411	0.961402	0.961351	0.000390817	0.678399
cg16405026	1	51208661	CDKN2C;CDKN2C	S_Shore	0.0229296	0.0227687	-0.000497022	0.427416	0.0244889	0.0225519	-0.00188921	0.00479395
cg09316703	19	60941939	NLRP9	NA	0.920798	0.919419	-0.00154215	0.427418	0.916925	0.919022	0.00132615	0.476139
cg08191530	17	72357967	NA	NA	0.975452	0.976447	0.000393011	0.427421	0.975551	0.976318	0.000519861	0.279286
cg08664737	19	1519534	MEX3D	Island	0.0335617	0.03321	-0.000484778	0.427426	0.0347051	0.0340769	-0.00116155	0.0705208
cg14662283	17	24967903	CORO6	Island	0.193318	0.194792	0.00342747	0.427435	0.192023	0.202097	0.00961166	0.023924
cg13563793	5	114989458	TMED7-TICAM2;TMED7-TICAM2;TMED7;TMED7;TMED7-TICAM2;TMED7-TICAM2	Island	0.0034701	0.00325368	-0.000129728	0.427437	0.00372416	0.00324218	-0.000386394	0.187711
cg20861091	17	37537572	RAB5C;RAB5C	NA	0.396718	0.384942	-0.00517008	0.427442	0.426839	0.410707	-0.00828899	0.19755
cg15712413	14	103706386	KIF26A	N_Shore	0.962092	0.963103	0.000540347	0.427442	0.962411	0.962423	5.98926e-05	0.931107
cg04837280	4	4437646	D4S234E;D4S234E	N_Shore	0.233894	0.232372	0.00395219	0.427446	0.264224	0.262149	0.00452456	0.395284
cg16582986	10	98797162	SLIT1	S_Shelf	0.836729	0.84036	-0.00246992	0.427446	0.813034	0.816152	-0.00372399	0.254334
cg15790037	3	48860669	PRKAR2A	S_Shore	0.0537104	0.0540788	0.00102978	0.427447	0.0501111	0.0504351	0.000771411	0.526953
cg00856580	2	26781756	KCNK3	NA	0.951802	0.951868	-0.000639402	0.427448	0.951946	0.95147	-0.00101914	0.222569
cg08037115	17	2187112	TSR1;TSR1;SGSM2;SGSM2	Island	0.00517013	0.00473452	-0.00019259	0.427451	0.00550305	0.00484149	-0.000348024	0.28238
cg00613113	7	154955613	NA	S_Shore	0.0680899	0.0690064	0.00170536	0.427452	0.0694311	0.0689169	0.0004156	0.844356
cg19727491	17	73640229	TMC8;TMC6	S_Shore	0.0314791	0.0310827	-0.00039228	0.427456	0.0305407	0.0304286	-0.000131368	0.779934
cg01479396	20	61386481	ARFGAP1;ARFGAP1	Island	0.904173	0.906535	0.00233127	0.427463	0.913445	0.911153	-0.00145606	0.605189
cg09011348	19	48995698	LYPD5;LYPD5	S_Shore	0.800977	0.803035	-0.00302441	0.427463	0.777682	0.781809	-0.00247652	0.5492
cg13553147	17	64109095	FAM20A	Island	0.00969693	0.0100906	0.000236142	0.427467	0.0100122	0.00985653	-7.09493e-05	0.816606
cg09732498	4	1508455	NA	N_Shelf	0.963393	0.964471	0.000622553	0.427472	0.961348	0.962875	0.00111276	0.148748
cg02052142	11	65595221	PACS1	Island	0.00822108	0.00795802	-0.000177204	0.427476	0.00865183	0.00787381	-0.000628553	0.00577445
cg11631334	20	29526910	REM1	Island	0.0103796	0.0104158	-0.000158103	0.427479	0.0105697	0.0104383	-9.35101e-05	0.639606
cg11622330	1	52383135	ZFYVE9;ZFYVE9;ZFYVE9	S_Shelf	0.962047	0.959993	-0.00129186	0.427484	0.959124	0.959079	0.000580703	0.719968
cg16479539	11	110889099	BTG4;MIR34C	Island	0.00619623	0.00605771	-0.000157419	0.427485	0.00676064	0.0061934	-0.000418982	0.027208
cg12655251	6	33156461	HLA-DPB1	Island	0.638316	0.647476	0.00581006	0.427489	0.615029	0.62022	0.00218782	0.770532
cg03531984	8	144581896	NA	N_Shore	0.024808	0.0240641	-0.000475947	0.42749	0.0260448	0.0252377	-0.00033483	0.586473
cg06878840	5	175459353	FAM153B	NA	0.930064	0.929513	-0.00142528	0.427493	0.928269	0.928996	7.4741e-05	0.965661
cg14321743	7	2039349	MAD1L1;MAD1L1;MAD1L1	NA	0.960011	0.960248	-0.000807106	0.427495	0.955397	0.958297	0.0018937	0.0706301
cg09065880	10	70330965	DDX50	Island	0.00567758	0.00568252	-0.000144018	0.427496	0.00606115	0.00573518	-0.000359024	0.0588378
cg15123824	15	29303144	NA	NA	0.591731	0.586903	-0.00773878	0.427497	0.58411	0.587907	-0.00180131	0.856733
cg08053057	4	149238976	NR3C2;NR3C2	NA	0.96858	0.968888	0.000614231	0.427501	0.968314	0.967944	0.000170106	0.812497
cg08179353	2	206847593	ZDBF2	Island	0.0205574	0.020125	-0.000284774	0.42751	0.0215213	0.0211222	0.000139696	0.71799
cg06658684	5	1893229	NA	NA	0.969374	0.969514	0.000411731	0.42751	0.969197	0.969007	0.000240598	0.65464
cg06139893	8	145588243	ADCK5	Island	0.911452	0.913086	0.00102462	0.427514	0.906195	0.908136	0.00108651	0.43941
cg00557175	6	15957657	NA	NA	0.966733	0.965334	-0.00089404	0.42752	0.965642	0.964999	-0.000220104	0.835277
cg16384137	7	72884342	CLDN4;CLDN4	S_Shore	0.685018	0.689237	-0.00465665	0.427524	0.650241	0.659205	-0.00147855	0.802979
cg08320674	11	19095139	ZDHHC13;ZDHHC13	Island	0.0142008	0.014659	0.00025277	0.427528	0.0148996	0.0142885	-0.000324096	0.321197
cg20377114	14	63833969	ESR2	S_Shelf	0.802186	0.805159	-0.00237525	0.427529	0.79006	0.797345	0.00201206	0.499368
cg06997226	15	61201542	LACTB;LACTB	Island	0.011631	0.0120363	0.000222855	0.427533	0.0121178	0.011753	-0.000432816	0.1148
cg27652350	15	48501596	NA	N_Shelf	0.965106	0.965207	-0.000560785	0.427534	0.962006	0.9636	0.00091937	0.224978
cg10095801	15	94674872	NR2F2;NR2F2	Island	0.0062463	0.00608251	-0.000160535	0.427534	0.00607298	0.00582689	-0.000215978	0.115554
cg16146322	6	26494170	BTN2A2;BTN2A2	NA	0.848701	0.852164	-0.00323961	0.427534	0.820154	0.820778	-0.00764911	0.106062
cg16223967	3	82276856	NA	NA	0.0157829	0.0153741	-0.000379694	0.427542	0.0166443	0.0153245	-0.00114549	0.0219133
cg19604641	12	109664471	PPP1CC	Island	0.00836645	0.00827073	-0.00015529	0.427551	0.00913534	0.00864565	-0.000382816	0.134217
cg25667712	14	73795115	VSX2	Island	0.172819	0.172049	0.00282668	0.427551	0.195492	0.191288	0.000145643	0.970051
cg15807287	16	86919445	NA	NA	0.852876	0.852643	-0.00176591	0.427553	0.838736	0.838474	-0.00291766	0.214144
cg19282782	1	66148925	PDE4B;PDE4B	NA	0.935836	0.939071	0.00101969	0.427557	0.929959	0.934051	0.00142232	0.299105
cg00992586	11	74824119	GDPD5	NA	0.937592	0.938001	0.000610889	0.427564	0.937704	0.936297	-0.00128777	0.101578
cg10666081	10	105146166	USMG5;PDCD11;USMG5	Island	0.00977699	0.0102701	0.000249914	0.427568	0.0103097	0.0101601	-0.000162375	0.613479
cg09191706	2	222893493	NA	Island	0.0392878	0.0387554	-0.000605637	0.427574	0.0457893	0.0453553	0.00049661	0.619807
cg20424803	12	15004360	ARHGDIB	NA	0.305303	0.30454	0.00555594	0.427575	0.343649	0.332251	-0.00153688	0.823077
cg06332512	2	60541327	BCL11A;BCL11A;BCL11A	Island	0.972407	0.97254	-0.000479797	0.427578	0.97292	0.972974	-0.000416805	0.496917
cg25635864	3	142432924	ACPL2;ACPL2	Island	0.00435	0.00408218	-0.00014846	0.427578	0.00505003	0.0045042	-0.000318567	0.45824
cg07809452	6	33157483	HLA-DPB1	S_Shore	0.704243	0.711235	0.00297938	0.427582	0.69034	0.697507	0.00317522	0.39994
cg03027244	13	47792215	RB1	S_Shore	0.728736	0.73392	0.00205812	0.42759	0.733996	0.734946	0.000107623	0.96728
cg05582690	11	65892130	SLC29A2	N_Shelf	0.902807	0.903891	0.000864293	0.427592	0.903502	0.9014	-0.0018642	0.106889
cg24189745	7	884331	C7orf20	Island	0.600403	0.601313	-0.00549601	0.427599	0.583946	0.587634	-0.00328053	0.625535
cg11706635	9	134456032	NA	Island	0.0358472	0.0344659	0.000768548	0.4276	0.0399717	0.0367851	-0.00143235	0.192622
cg10773016	12	131528935	NA	Island	0.927388	0.926749	-0.000720912	0.427608	0.923634	0.925032	0.000776685	0.386108
cg02291424	2	241275899	NA	NA	0.940703	0.942328	0.000662921	0.427609	0.941046	0.941377	-0.000459737	0.587402
cg20652235	6	32152232	TNXB	N_Shelf	0.678791	0.682047	-0.00409709	0.427612	0.646446	0.654957	-0.000602546	0.907542
cg07076277	13	114030037	CDC16;CDC16	NA	0.974882	0.974806	-0.000467915	0.427615	0.974393	0.974016	-0.000279549	0.636867
cg09841666	12	127983576	GLT1D1	NA	0.711246	0.707586	-0.00403931	0.427616	0.723713	0.72396	8.98167e-05	0.985137
cg11228197	10	602391	DIP2C	NA	0.750817	0.751825	0.00146502	0.427616	0.754755	0.755422	0.00163634	0.336428
cg01333327	4	1390189	NA	Island	0.0162108	0.0149478	-0.00133798	0.427623	0.0147357	0.0109746	-0.00379883	3.53018e-05
cg19548649	13	112796322	MCF2L;MCF2L	N_Shelf	0.980045	0.979641	-0.000312148	0.427623	0.979742	0.979733	-6.55812e-05	0.86157
cg16101574	14	49229538	KLHDC1	Island	0.0235613	0.0237824	-0.000362053	0.427629	0.0247506	0.0237635	-0.00139601	0.00109879
cg14769121	5	130606278	NA	NA	0.968469	0.967296	-0.000909705	0.427629	0.966973	0.967164	8.11069e-05	0.945555
cg06529416	2	86643985	VPS24;VPS24;VPS24;VPS24	Island	0.0137888	0.0134759	-0.000264801	0.427631	0.0143263	0.0135378	-0.00056983	0.105468
cg05765804	4	82569866	RASGEF1B	NA	0.979106	0.978515	-0.000342579	0.427632	0.977742	0.979179	0.00153343	0.000963812
cg25623409	15	81036963	CPEB1;CPEB1;CPEB1;CPEB1	NA	0.625061	0.628445	0.00368897	0.427642	0.636583	0.634667	0.00101141	0.82952
cg09736239	11	63903063	NA	NA	0.722684	0.724567	-0.00336485	0.427642	0.685583	0.689856	-0.00185312	0.692128
cg07814816	10	21609829	NA	NA	0.92508	0.92294	-0.00161245	0.427644	0.923708	0.922246	-0.00108662	0.577943
cg10022702	13	19665968	GJB2	S_Shore	0.00559417	0.00546885	-0.000117527	0.427644	0.00603555	0.00544015	-0.000489078	0.000817921
cg23735214	1	234626218	EDARADD;EDARADD	S_Shore	0.0858019	0.0837564	-0.00202193	0.427644	0.071049	0.069031	-0.00203525	0.360895
cg16395712	1	215379667	NA	S_Shore	0.0269413	0.0272056	0.000683673	0.427647	0.0398351	0.0375681	-0.000925854	0.425566
cg11323828	19	60368606	C19orf51	N_Shore	0.975372	0.974546	-0.000532868	0.427648	0.974205	0.974321	0.000224721	0.737558
cg26585701	17	77878804	SECTM1	NA	0.622294	0.632389	0.00434705	0.427652	0.592517	0.607643	0.00637324	0.269656
cg19091245	9	106730306	ABCA1	Island	0.00644703	0.00624896	-0.000141261	0.427653	0.00664795	0.00612992	-0.00041389	0.00518834
cg27258214	6	166160865	NA	Island	0.961631	0.962875	0.000614418	0.427661	0.962073	0.963933	0.00175637	0.026722
cg10461264	6	158972925	TMEM181	NA	0.751006	0.759272	0.00362135	0.427661	0.715571	0.733891	0.0114246	0.0161227
cg03607825	6	167352494	FGFR1OP;FGFR1OP	NA	0.884654	0.883922	-0.00307751	0.427666	0.87887	0.879007	-0.00207733	0.580905
cg19642168	11	65236254	KAT5;KAT5;KAT5;KAT5;KAT5;KAT5	Island	0.0061306	0.0056301	-0.000198315	0.427668	0.00654904	0.00564814	-0.000535954	0.170468
cg08956138	10	134667102	NA	NA	0.94968	0.951446	-0.00081018	0.427676	0.946545	0.949078	0.00110561	0.308836
cg10856509	5	167651840	WWC1;WWC1;WWC1	Island	0.00942106	0.00973622	0.000131034	0.427677	0.0102091	0.0100648	-0.000151877	0.354019
cg27132814	19	55083564	TBC1D17;TBC1D17	Island	0.860113	0.863318	0.00316887	0.427679	0.864363	0.868499	0.0068591	0.0759789
cg02404349	7	3175019	NA	NA	0.940531	0.941865	0.000800153	0.427686	0.938845	0.940024	0.000243957	0.811776
cg27118986	20	2582874	NOP56;NOP56;SNORD110;SNORA51	S_Shore	0.951614	0.94983	-0.00127043	0.427687	0.945593	0.948618	0.00283001	0.226315
cg04259305	2	241456597	AGXT	NA	0.187503	0.181168	-0.00283085	0.427689	0.19806	0.190171	-0.00401199	0.256552
cg12032103	11	47227484	NR1H3;ACP2;ACP2	S_Shore	0.00961002	0.00934713	-0.000210802	0.427702	0.010163	0.00968943	-0.000164413	0.546982
cg12350822	7	44802638	PPIA	Island	0.00656753	0.00662911	-0.000111378	0.427703	0.00656086	0.00661126	-6.24898e-05	0.665456
cg15651394	10	51242309	NCOA4;NCOA4;NCOA4;NCOA4	Island	0.0191814	0.0197148	0.000336789	0.427707	0.019737	0.0195239	-0.000237081	0.570627
cg03984780	3	138020384	TMEM22;TMEM22;TMEM22	Island	0.0879124	0.0890037	0.00193382	0.427714	0.110241	0.108146	0.000436324	0.87816
cg14808329	3	32810738	NA	NA	0.952967	0.952688	-0.000843192	0.427722	0.949286	0.950829	0.000602896	0.573094
cg26855672	20	57016723	CTSZ	S_Shore	0.606644	0.602323	-0.00470067	0.427724	0.630556	0.627478	-0.00281245	0.607074
cg10641986	9	81378213	TLE4	Island	0.00787932	0.00728303	-0.000251579	0.427725	0.00848344	0.00756612	-0.000522321	0.260421
cg15001132	1	48015244	NA	NA	0.922123	0.921183	-0.000962816	0.427725	0.924849	0.921349	-0.00387399	0.000938088
cg23160717	10	118418641	C10orf82	N_Shore	0.966507	0.966734	-0.00062075	0.427725	0.964778	0.96522	-0.000292926	0.736881
cg00708060	6	31728799	BAT3;BAT3;BAT3;BAT3	Island	0.0120892	0.0121427	-0.000384307	0.427726	0.0135273	0.0122997	-0.00129736	0.0192432
cg20100668	3	69518697	FRMD4B	S_Shore	0.0206653	0.0199225	-0.00050853	0.427727	0.0253041	0.0229692	-0.00125931	0.127972
cg12118269	4	144653819	SMARCA5	Island	0.00909312	0.00884368	-0.000156618	0.427728	0.00929905	0.00869636	-0.000479362	0.0249312
cg10851774	2	173975608	NA	NA	0.0367257	0.0354788	-0.000872605	0.427731	0.0366334	0.035927	0.000634682	0.50813
cg11795488	19	7526165	PNPLA6;PNPLA6;PNPLA6;PNPLA6;PNPLA6	Island	0.981646	0.982085	0.000334067	0.427731	0.981417	0.98192	0.00040694	0.336834
cg10324096	19	61308518	ZNF787	S_Shore	0.00877651	0.00841796	-0.000260451	0.427734	0.0085651	0.00785435	-0.000617984	0.0301693
cg25726357	1	2837073	NA	Island	0.947954	0.949494	0.00117064	0.427735	0.947724	0.95036	0.00244988	0.0782534
cg22747848	7	67964082	NA	NA	0.979204	0.979565	0.000328123	0.427735	0.978658	0.979314	0.00062047	0.13572
cg18562896	6	18495339	RNF144B	N_Shore	0.12775	0.129939	0.00152595	0.427739	0.127913	0.129939	0.000766294	0.683987
cg15819646	16	86888217	NA	NA	0.938811	0.940613	0.000899588	0.427739	0.934933	0.937665	0.00203636	0.0863167
cg14102807	5	87999098	LOC645323;LOC645323;LOC645323	NA	0.0288453	0.0293739	0.000434596	0.427748	0.0312024	0.031797	0.000995956	0.0895698
cg11392995	11	121245929	NA	NA	0.960744	0.961498	0.000645389	0.427753	0.960761	0.962236	0.00121662	0.117949
ch.2.129044566R	3	47529781	C3orf75	N_Shore	0.0271299	0.0273751	0.000350612	0.427756	0.0280297	0.0278115	6.36069e-05	0.890787
cg21735115	9	93687491	ROR2	N_Shore	0.949783	0.950963	0.000838951	0.427757	0.950038	0.950318	0.00014205	0.87963
cg15257719	1	220830061	TAF1A;TAF1A	S_Shore	0.00822725	0.00811766	-0.000147235	0.427759	0.00910396	0.00864542	-0.000346286	0.0975411
cg09841488	3	196288327	C3orf21	NA	0.979948	0.979752	-0.000315212	0.42776	0.978911	0.979334	0.000235071	0.54197
cg10959058	7	93649499	NA	NA	0.947674	0.947453	-0.00103412	0.427771	0.942216	0.943343	2.37357e-05	0.986589
cg05464506	11	63546096	MACROD1	NA	0.722587	0.724679	-0.00521211	0.427772	0.688671	0.70403	0.00940051	0.141126
cg04533276	6	33249984	COL11A2;COL11A2;COL11A2	NA	0.487408	0.488168	0.00479145	0.427775	0.514055	0.503808	-0.00338137	0.598147
cg05810129	5	83715399	EDIL3	Island	0.00738124	0.00698702	-0.00018819	0.427778	0.00791641	0.00695652	-0.00067402	0.0986978
cg24476363	4	872639	GAK	S_Shelf	0.934762	0.93396	-0.000760093	0.427778	0.933596	0.934039	-0.000172381	0.857325
cg06743782	7	43876040	MRPS24	S_Shore	0.00596706	0.0058555	-0.00012547	0.427782	0.00667957	0.00612056	-0.00034594	0.0512546
cg26161329	15	22880261	SNORD116-18	NA	0.6691	0.672252	0.00206818	0.427785	0.665274	0.668528	0.00397562	0.127328
cg02762689	19	3860415	ATCAY	S_Shore	0.894419	0.897158	0.0010462	0.427791	0.894181	0.89605	0.000905553	0.461546
cg27038480	19	12859099	KLF1	S_Shore	0.940579	0.941934	0.00101175	0.427792	0.939178	0.940764	0.00236915	0.0732045
cg09396107	17	4405608	MYBBP1A;MYBBP1A	Island	0.0320848	0.0335412	0.00058457	0.427792	0.0331429	0.0328989	-0.000875185	0.241722
cg13844787	21	33773491	TMEM50B	Island	0.0107758	0.0110111	0.000192749	0.427799	0.0105909	0.0105711	3.07876e-05	0.89055
cg14320633	14	64277452	PLEKHG3	N_Shelf	0.941737	0.943327	0.00069905	0.427801	0.941623	0.942523	-0.000186338	0.83629
cg21842274	2	113591983	IL1RN;IL1RN;IL1RN;IL1RN;IL1RN;IL1RN	NA	0.76425	0.768871	-0.00346589	0.427801	0.731681	0.741619	0.00133898	0.764838
cg03327615	19	564111	HCN2	Island	0.812019	0.801592	-0.00749998	0.427802	0.815795	0.802142	-0.012425	0.182928
cg08408994	20	23015752	CD93	NA	0.688176	0.687864	0.0032915	0.427813	0.698157	0.701748	0.00708274	0.079524
cg04944904	3	134502895	TMEM108;TMEM108	NA	0.95596	0.954757	-0.000922178	0.427815	0.954013	0.953323	-0.000480622	0.716552
cg15121276	4	1593842	NA	N_Shore	0.982055	0.981913	-0.000280194	0.427815	0.981552	0.982048	0.000296927	0.406395
cg09420988	5	141238322	PCDH1;PCDH1	N_Shore	0.0213186	0.0209331	-0.000585158	0.427815	0.0232261	0.0206653	-0.00276259	0.000251196
cg23693485	1	2090225	PRKCZ;PRKCZ;PRKCZ	NA	0.954956	0.955937	0.000646153	0.427821	0.95464	0.955486	0.000778655	0.360068
cg15521745	19	1805819	KLF16	Island	0.404735	0.411367	-0.00471056	0.427822	0.372254	0.38199	-0.000633853	0.914603
cg22825261	6	33364940	WDR46;WDR46;WDR46;PFDN6;WDR46	Island	0.00754654	0.00737748	-0.000202583	0.427824	0.00828021	0.00732043	-0.0008542	0.00524681
cg07922411	20	43952231	CTSA;NEURL2;CTSA;CTSA	N_Shore	0.0239896	0.0243238	0.000629893	0.427827	0.0283302	0.0244137	-0.00340708	9.37253e-05
cg18845832	7	134517403	NA	NA	0.975949	0.974806	-0.000671808	0.427831	0.973838	0.974453	0.00104856	0.238617
cg27180974	4	3633915	NA	NA	0.861936	0.858424	-0.00749234	0.427832	NA	NA	NA	NA
cg13679691	15	32832239	GJD2	N_Shore	0.978137	0.978805	0.00034631	0.427835	0.978326	0.978883	0.000293577	0.452012
cg19100900	20	3021916	NA	Island	0.0666693	0.06795	0.00145687	0.427836	0.0693409	0.0687482	3.2691e-05	0.986673
cg01980587	2	201635855	FAM126B	NA	0.968394	0.966859	-0.000960537	0.427836	0.968256	0.967374	-0.00041788	0.741025
cg12433782	3	180853808	USP13	Island	0.0123414	0.0126581	0.000162678	0.427841	0.0126985	0.0126025	-0.000154996	0.455601
cg09090857	10	97792967	CCNJ;CCNJ;CCNJ	Island	0.0233844	0.0231636	-0.000380706	0.427841	0.024901	0.0242991	-0.000493513	0.334193
cg01503516	17	75969275	RNF213;LOC100294362	NA	0.948086	0.948501	-0.00108346	0.427848	0.947618	0.948583	-0.000634452	0.6699
cg02701435	11	116676283	BACE1;BACE1;BACE1;BACE1	NA	0.898041	0.903319	0.00168975	0.427849	0.893066	0.896804	-0.000704284	0.750755
cg06354695	17	1301977	CRK;CRK	N_Shelf	0.907816	0.908547	0.00248333	0.427864	0.906517	0.906296	0.00178797	0.513106
cg17782954	1	160306581	NOS1AP;NOS1AP;NOS1AP;NOS1AP	Island	0.0171592	0.0164601	-0.000309659	0.427866	0.0174812	0.0164791	-0.000596627	0.122071
cg06410191	10	100164925	PYROXD2;PYROXD2	NA	0.0125236	0.0121961	-0.000321267	0.42787	0.0125472	0.0117982	-0.000331798	0.376874
cg01456571	19	7673279	FCER2	NA	0.857329	0.860341	0.00140919	0.427871	0.855037	0.8587	0.00127812	0.425632
cg16777782	19	17392148	FAM125A	Island	0.0250551	0.0244703	-0.000479507	0.427875	0.0245049	0.0235665	-4.56494e-06	0.993822
cg16373176	1	37240003	GRIK3	NA	0.487774	0.492985	0.00493356	0.427879	0.496958	0.506957	0.00672056	0.25483
cg23632706	10	7449530	SFMBT2	N_Shore	0.983997	0.984474	0.000247867	0.427882	0.983876	0.983977	-7.192e-05	0.815449
cg23203227	4	52408065	DCUN1D4;DCUN1D4	S_Shelf	0.983723	0.983238	-0.000365847	0.427883	0.982724	0.98335	0.000609416	0.16945
cg27554954	11	999739	AP2A2	N_Shore	0.940642	0.940872	-0.00154999	0.427883	0.935027	0.934492	-0.00268592	0.186235
cg19683960	3	173912115	NCEH1;NCEH1;NCEH1;NCEH1	S_Shore	0.647062	0.647814	-0.00298508	0.42789	0.591801	0.613333	0.015199	8.00234e-05
cg20684937	1	27099567	GPATCH3	Island	0.00972868	0.00968554	-0.000213179	0.427895	0.00992622	0.00977279	-0.000216126	0.39141
cg16644967	13	46269268	ESD;ESD	Island	0.0101821	0.0109458	0.000587051	0.427895	0.010357	0.0112586	0.000963755	0.204911
cg20796611	11	126536726	NA	NA	0.96312	0.961204	-0.00113191	0.427897	0.961606	0.961667	0.000675695	0.615412
cg25165501	1	10633631	CASZ1;CASZ1	N_Shelf	0.907981	0.911295	0.00196888	0.427897	0.914948	0.914754	-0.00105006	0.663431
cg14922922	20	42593659	PKIG;PKIG;PKIG	N_Shore	0.239735	0.245648	0.00309684	0.4279	0.208409	0.223705	0.0123669	0.00075549
cg07580591	15	99892549	NA	NA	0.78444	0.793009	0.00301666	0.427901	0.773407	0.785146	0.0066622	0.0780782
cg05846365	6	166037666	NA	NA	0.760041	0.764508	-0.00365174	0.427902	0.725396	0.734107	-1.09333e-05	0.998172
cg01435196	10	102480910	NA	Island	0.0144017	0.0141421	-0.000290207	0.427903	0.0148636	0.0145201	-0.000307973	0.369799
cg14991487	8	61985581	NA	Island	0.008284	0.00797545	-0.000284588	0.427903	0.00790271	0.00717117	-0.000584416	0.011427
cg08314603	6	137155757	MAP3K5	Island	0.0062927	0.00644425	0.000123015	0.427904	0.00676852	0.00646287	-0.000261641	0.123443
cg05256276	6	36273182	BRPF3	Island	0.0147432	0.0144341	-0.000271602	0.427905	0.0150077	0.0143327	-0.000486173	0.147716
cg27605414	17	32923404	DUSP14	Island	0.0218513	0.0227267	0.000352443	0.427912	0.0231881	0.0234948	0.000265964	0.576266
cg11473616	10	121075219	GRK5	NA	0.967355	0.968115	0.000462682	0.427913	0.967257	0.968084	0.000502136	0.343277
cg20201566	19	19600060	LPAR2	Island	0.0779828	0.0744932	-0.00254923	0.427915	0.0752593	0.0743171	-0.0041803	0.181019
cg02903601	7	974716	COX19	S_Shore	0.961071	0.962586	0.000835607	0.427918	0.960112	0.962391	0.00189833	0.0172733
cg14456395	8	144858415	NA	N_Shore	0.929763	0.932782	0.001284	0.427921	0.921766	0.926438	0.00290424	0.100251
cg27503499	19	10165766	DNMT1;DNMT1	N_Shore	0.00900014	0.00894878	-0.000362508	0.427926	0.00973655	0.00893937	-0.000939187	0.0210894
cg25105917	12	30798527	CAPRIN2;CAPRIN2;CAPRIN2;CAPRIN2;CAPRIN2;CAPRIN2	N_Shore	0.0268965	0.0268837	-0.000365645	0.427929	0.026634	0.0269761	0.000216668	0.652296
cg02704103	16	1766833	SPSB3	N_Shore	0.967374	0.967948	0.000490025	0.427932	0.965649	0.965987	0.000370876	0.590455
cg11421724	5	86216232	NA	NA	0.96295	0.961543	-0.000612744	0.427934	0.960927	0.961348	0.000531713	0.501075
cg23953027	10	69334043	SIRT1;SIRT1	NA	0.969402	0.968589	-0.000598176	0.427942	0.967873	0.967674	-1.97579e-05	0.979539
cg12368169	5	5356295	ADAMTS16	Island	0.970575	0.973301	0.000855876	0.427945	0.969071	0.971971	0.00107679	0.26878
cg21312383	16	3091173	NA	NA	0.977599	0.977963	-0.000379155	0.427947	0.975505	0.977192	0.000997907	0.0553325
cg26723492	11	4799597	OR51F2	NA	0.931554	0.931108	-0.00104446	0.427947	0.93246	0.930802	-0.00248883	0.0509621
cg16567290	7	1448508	MICALL2	N_Shore	0.976292	0.977056	0.000874898	0.427948	0.97554	0.977248	0.00167221	0.128728
cg23048215	7	2731029	NA	NA	0.862993	0.866551	0.0015359	0.427948	0.860201	0.865033	0.00324236	0.0965535
cg02786056	12	120549563	ORAI1	S_Shore	0.00482386	0.00472636	-0.000107701	0.427954	0.00505652	0.00473483	-0.000283976	0.0174598
cg24959428	8	48337969	KIAA0146	S_Shore	0.968457	0.969422	0.000440491	0.427962	0.967262	0.968027	0.000186892	0.760118
cg01194674	11	68366166	CPT1A;CPT1A	N_Shore	0.00628557	0.00630305	-0.000117038	0.427963	0.0066432	0.00636516	-0.000342174	0.0199049
cg26446717	19	53875974	SEC1	Island	0.98138	0.981208	-0.000350923	0.427963	0.980508	0.980978	0.000420306	0.368616
cg05133179	8	10424284	T-SP1	NA	0.946152	0.94754	0.000725604	0.427966	0.946331	0.947322	0.000224666	0.80966
cg26887084	3	50272684	NA	Island	0.0132672	0.013764	0.000242233	0.427966	0.0139471	0.0139137	-5.43861e-05	0.853654
cg11924653	7	157607932	PTPRN2;PTPRN2;PTPRN2	N_Shelf	0.979191	0.979019	-0.000417348	0.427967	0.978047	0.978709	0.000733682	0.184996
cg00718541	7	63021943	NA	N_Shelf	0.935517	0.936369	0.001708	0.427977	0.934502	0.935512	0.00173747	0.417951
cg19024381	16	87405983	APRT;APRT	Island	0.00362486	0.00329681	-0.000130513	0.427978	0.00403649	0.00336471	-0.000443363	0.151833
cg01159793	2	208828440	IDH1	Island	0.0469355	0.0474437	0.000748192	0.427982	0.0489942	0.0474983	-0.00190219	0.0472311
cg04017736	1	110555418	KCNC4;KCNC4;KCNC4	Island	0.00706929	0.00686283	-0.000153617	0.427984	0.00763284	0.00697476	-0.000607903	0.0173158
cg07981845	9	133693854	NA	S_Shore	0.972735	0.973397	0.000392672	0.427985	0.972605	0.973669	0.000923063	0.0741333
cg23990942	9	98221055	ZNF367	Island	0.00594198	0.00581364	-0.000104166	0.427988	0.00631193	0.00598006	-0.00028659	0.0628437
cg18446520	2	154042323	RPRM;RPRM	N_Shore	0.013343	0.0129673	-0.000398972	0.427992	0.0181924	0.0168068	-0.000820028	0.234684
cg04020138	15	34968379	NA	S_Shore	0.301957	0.302827	0.00473085	0.428003	0.343032	0.334016	-0.00106692	0.855166
cg16349616	19	52466713	CCDC9	N_Shore	0.912915	0.913034	-0.00106529	0.428005	0.908813	0.910212	-0.000183384	0.890763
cg08461247	13	95126889	DNAJC3	Island	0.00631096	0.00615355	-0.00018068	0.428012	0.00706212	0.00648954	-0.000451775	0.0926032
cg22321237	10	12991647	CCDC3	NA	0.967308	0.968017	0.000446735	0.428014	0.967753	0.967994	0.000239716	0.657854
cg21616142	8	135115593	NA	NA	0.00679701	0.00666692	-0.000140982	0.428018	0.00747369	0.00661406	-0.000682513	0.000210311
cg24696473	8	1428793	NA	Island	0.949673	0.95242	0.000758386	0.428019	0.949962	0.9515	0.000509756	0.567934
cg07175290	6	43444459	ZNF318	Island	0.00725639	0.00728269	-0.000137326	0.428021	0.00747858	0.00744696	-6.31909e-05	0.747004
cg20095866	3	182912115	SOX2OT;SOX2	N_Shore	0.0185537	0.0192826	0.00035189	0.428021	0.0206195	0.0201821	-0.000371921	0.411992
cg23044680	8	102207770	NA	Island	0.0106889	0.0104215	-0.000323174	0.428028	0.013377	0.0126612	-0.000314955	0.5507
cg17033087	14	64253285	PLEKHG3	NA	0.0384734	0.0362102	-0.00210341	0.428033	0.0275335	0.0248788	-0.00264789	0.00455179
cg12320750	3	138964957	SOX14	N_Shore	0.0265765	0.0257762	-0.000579918	0.428033	0.0292701	0.0277285	-0.000709288	0.368477
cg01279538	11	27484582	BDNFOS;LIN7C	Island	0.0187646	0.020272	0.000497097	0.428037	0.0197472	0.0195538	-0.000979019	0.11219
cg26723132	2	235614824	SH3BP4	N_Shore	0.923432	0.923473	-0.000900298	0.428037	0.921962	0.921921	-0.00130617	0.252173
cg10203943	11	2882210	SLC22A18;SLC22A18;SLC22A18AS	S_Shore	0.846925	0.850878	-0.0025788	0.428041	0.821438	0.825753	-0.00290363	0.399591
cg04100463	11	65011842	NA	NA	0.0143038	0.0139975	-0.000427241	0.428047	0.0138044	0.0130046	-0.000811788	0.0558274
cg16226962	14	101988730	TECPR2	NA	0.958314	0.959757	0.000559051	0.428048	0.958173	0.957873	-0.0011433	0.0900298
cg06477056	18	72930014	MBP;MBP	S_Shore	0.413095	0.420484	0.002456	0.428048	0.394409	0.409394	0.0100202	0.00132102
cg10705085	1	202031572	ZC3H11A	Island	0.00780672	0.00764471	-0.00015208	0.428049	0.00841306	0.00776041	-0.000418834	0.0360424
cg08033551	19	1192808	ATP5D;ATP5D;ATP5D;ATP5D	Island	0.0258145	0.026481	0.000512983	0.428049	0.0272618	0.0254924	-0.00209938	0.0014073
cg11165756	1	159986606	DUSP12	Island	0.0505143	0.0521174	0.000940679	0.428049	0.0527162	0.0504344	-0.00260141	0.0319568
cg18781383	4	115739027	UGT8	Island	0.0140351	0.0139704	-0.000255151	0.428053	0.0146387	0.013676	-0.00113965	0.000393929
cg07425597	9	139085096	C9orf140	Island	0.01055	0.010395	-0.000280443	0.428054	0.0109571	0.0102417	-0.000888252	0.00237629
cg14096938	16	1757233	MAPK8IP3;MAPK8IP3	N_Shore	0.852628	0.853582	-0.00302218	0.428056	0.827984	0.825248	-0.007589	0.0660648
cg02892388	2	25817565	ASXL2	NA	0.353042	0.352105	0.00694675	0.428057	0.398722	0.38149	-0.00666602	0.461014
cg07625194	12	103376039	CHST11	Island	0.0135116	0.0134446	-0.00018083	0.428062	0.0137464	0.0135173	-0.000136089	0.562602
cg14933439	16	45280921	ORC6L;VPS35	Island	0.00778144	0.00796175	0.000392794	0.428062	0.0135275	0.0122636	-0.000499933	0.634123
cg22840556	1	27548174	SYTL1	N_Shore	0.798214	0.798126	-0.00281808	0.428066	0.770936	0.775376	-0.000427395	0.908681
cg23214464	2	112614871	FBLN7;FBLN7	S_Shore	0.390376	0.396151	0.00693999	0.428067	0.401157	0.409226	0.0112899	0.174001
cg23233631	16	83762100	NA	Island	0.782847	0.785086	0.00239455	0.428078	0.792139	0.790955	-0.000459364	0.831396
cg23665230	3	9002576	SRGAP3;SRGAP3	Island	0.987241	0.987277	0.000134787	0.428082	0.98735	0.9874	0.000150698	0.348647
cg18552425	17	4621942	TM4SF5;TM4SF5	NA	0.869432	0.874098	0.00161094	0.428087	0.857853	0.864453	0.00301791	0.160828
cg13621449	14	54665711	LGALS3;LGALS3	Island	0.0060245	0.00560402	-0.000186861	0.428091	0.00657064	0.00564644	-0.00065703	0.0655655
cg03010860	11	17455090	ABCC8	Island	0.00417944	0.00381312	-0.00015999	0.428094	0.00471089	0.00392106	-0.000544317	0.108305
cg25526759	14	59001899	GPR135	Island	0.0105047	0.00981819	-0.000440479	0.428094	0.0119085	0.0100801	-0.00172017	0.00393954
cg27639575	7	156573280	NA	NA	0.977269	0.976764	-0.000424375	0.428098	0.976207	0.976463	0.000308389	0.55573
cg21567504	11	129069583	NA	NA	0.703784	0.702361	-0.00383472	0.4281	0.681701	0.686085	0.00214156	0.666094
cg21734175	1	151297191	SPRR2A	NA	0.979436	0.980021	0.000310262	0.428101	0.979137	0.979522	0.000255882	0.468705
cg00347904	17	76512964	RPTOR;RPTOR	S_Shore	0.974944	0.975673	0.000447879	0.428103	0.975551	0.976164	0.000199501	0.682349
cg15573783	10	65112295	NA	NA	0.928038	0.930379	0.00100196	0.428105	0.924666	0.929397	0.00378713	0.00248201
cg03860650	13	83354723	SLITRK1	S_Shelf	0.0150719	0.0136437	-0.00150145	0.428109	0.0157744	0.0138061	-0.00193359	0.00235788
cg04340553	2	53871040	LOC100302652;ERLEC1;ERLEC1;ERLEC1	S_Shelf	0.966107	0.965949	0.00191026	0.428111	0.963801	0.965284	0.00290303	0.231285
cg26768584	13	23978267	PARP4	NA	0.968296	0.967728	-0.000499095	0.428113	0.967111	0.966575	-0.00012942	0.838896
cg01023967	6	17140533	NA	NA	0.919063	0.920632	-0.00155419	0.428116	0.917312	0.918036	-0.00174468	0.401292
cg02690756	21	34210122	ATP5O	S_Shore	0.0187234	0.0184907	-0.000492752	0.428119	0.0191033	0.0177328	-0.00168068	0.00700614
cg14471784	2	74576688	NA	N_Shore	0.980276	0.979964	-0.000353285	0.428126	0.978939	0.979338	0.000335867	0.486755
cg17397159	8	10945160	XKR6	NA	0.933788	0.935295	-0.0019467	0.428131	0.933061	0.931873	-0.00461431	0.0669847
cg07693058	4	7039268	TBC1D14;TBC1D14;TBC1D14	Island	0.0124348	0.0113113	-0.00108583	0.428134	0.0114643	0.0108412	-0.000660863	0.0113403
cg16958594	17	77271508	HGS	N_Shore	0.926697	0.927928	-0.000931543	0.428139	0.926951	0.929316	0.00215358	0.0661713
cg25048985	3	125931928	UMPS;UMPS	Island	0.0252357	0.0259848	0.000321223	0.428144	0.0256852	0.0261796	-7.35008e-05	0.855493
cg26978368	5	32770325	NPR3	NA	0.313309	0.311524	0.00593062	0.428145	0.35065	0.343265	0.00301872	0.681751
cg00151607	12	49248538	DIP2B	NA	0.67934	0.683162	-0.00296999	0.428152	0.653302	0.661036	0.000771545	0.840291
cg26589025	21	44376748	C21orf33;C21orf33	N_Shore	0.970726	0.97037	-0.000516322	0.428154	0.968828	0.969533	0.000625616	0.388156
cg05194481	3	171786234	SLC7A14	Island	0.0284432	0.027033	-0.000909912	0.428155	0.0317297	0.0286378	-0.00222239	0.0240312
cg09554310	2	124998228	CNTNAP5	NA	0.948575	0.950867	0.00200785	0.428155	0.95024	0.950358	-0.000249856	0.861175
cg04709703	19	6663321	C3	S_Shore	0.897312	0.899995	0.000960104	0.428155	0.894724	0.8957	-0.000709075	0.577333
cg01359933	19	54846419	SCAF1	Island	0.961612	0.962645	0.000619079	0.428156	0.960804	0.962023	0.00110071	0.136289
cg12230071	11	133846418	NA	NA	0.634759	0.640028	0.00357954	0.428158	0.643819	0.6428	-0.00292307	0.505935
cg00202702	1	25816478	MAN1C1	N_Shore	0.0100706	0.00894321	-0.000354973	0.428166	0.0106718	0.00951885	-0.000263962	0.658277
cg02488870	7	4729132	FOXK1	N_Shelf	0.895062	0.892337	-0.0036641	0.428169	0.891023	0.890485	-0.00340584	0.42528
cg13105327	9	119506658	TLR4;TLR4;TLR4	NA	0.165319	0.165801	0.00314848	0.428172	0.186242	0.186567	0.00495978	0.218848
cg17272571	9	6005439	RANBP6;RANBP6;RANBP6	NA	0.00745633	0.00719862	-0.000168608	0.428173	0.00823651	0.00747491	-0.000578755	0.0145885
cg15993383	16	56054511	POLR2C	Island	0.0139705	0.0138076	-0.000320492	0.428173	0.0154697	0.014198	-0.0008987	0.0266896
cg16481556	14	52266668	STYX;STYX;STYX;STYX	Island	0.00949346	0.0100144	0.000253132	0.428179	0.00991402	0.009867	-0.00017227	0.568467
cg22694153	12	131192073	DDX51	N_Shore	0.961021	0.961011	-0.000656765	0.428188	0.962087	0.961801	-0.000687027	0.377652
cg16797790	3	73756777	PDZRN3	Island	0.0213163	0.0208073	-0.000488314	0.42819	0.0209951	0.0198194	-0.00110747	0.012471
cg16755500	10	1376520	ADARB2	S_Shelf	0.917832	0.919267	-0.00134645	0.428191	0.91355	0.914049	-0.00185933	0.333988
cg24194285	7	44069801	PGAM2	N_Shore	0.914521	0.918294	0.00144518	0.428194	0.920593	0.922484	-0.001156	0.519545
cg02380151	17	45593566	NA	N_Shore	0.0609572	0.0608655	-0.000715547	0.428194	0.0557341	0.057913	0.00164799	0.0597054
cg06009497	17	45338989	NA	N_Shelf	0.706636	0.716143	0.00292443	0.428201	0.685875	0.695413	0.00190939	0.61096
cg05538724	1	222584815	NVL;NVL	Island	0.00495561	0.00488982	-0.000125449	0.428203	0.00514274	0.00473434	-0.000412317	0.00718977
cg01236299	11	7965394	EIF3F	N_Shore	0.0156847	0.0151916	-0.000312189	0.428205	0.0176246	0.0163106	-0.000479964	0.263751
cg23206520	8	144975013	PUF60;PUF60;PUF60	NA	0.873474	0.872671	-0.00228001	0.428207	0.874489	0.869053	-0.00909716	0.00154553
cg17918700	1	49795027	AGBL4	NA	0.954012	0.955592	0.000780975	0.428208	0.953272	0.953569	-1.11868e-05	0.991186
cg15609308	1	167926843	SELL;SELL	NA	0.91454	0.915872	0.00212067	0.428209	0.908473	0.912347	0.00563854	0.039151
cg24663236	1	89529260	NA	NA	0.977418	0.977749	0.000330377	0.42821	0.977	0.977336	0.000218475	0.599363
cg05285902	7	104563737	SRPK2;SRPK2	NA	0.973514	0.972301	-0.000672885	0.428214	0.971993	0.972183	0.000715088	0.400838
cg21997510	8	106735922	ZFPM2	NA	0.971138	0.970292	-0.000590358	0.428218	0.969893	0.970093	0.00037888	0.627466
cg09292244	3	52164217	WDR51A;WDR51A;WDR51A	S_Shore	0.0433568	0.0441509	0.000869598	0.42822	0.0432823	0.0433886	0.000766516	0.488794
cg03474525	12	122652856	DDX55	Island	0.00918527	0.00947569	0.000162492	0.428221	0.00963684	0.00907486	-0.000545417	0.00664658
cg07524348	15	78003107	C15orf37;ST20;ST20	Island	0.00415233	0.0037965	-0.000188573	0.428222	0.00439523	0.00409159	-0.000107685	0.739411
cg14002754	7	150775441	NA	N_Shore	0.972488	0.973523	0.00085021	0.428223	0.971545	0.973238	0.0016071	0.179686
cg09096067	16	87245088	CYBA	Island	0.00646998	0.005891	-0.000217868	0.428225	0.00680821	0.0059206	-0.0004302	0.282762
cg09307689	7	100288570	SLC12A9	S_Shore	0.0112583	0.0103407	-0.0004183	0.428231	0.0123903	0.0108418	-0.00101649	0.0483616
cg13932450	17	45538287	PDK2	Island	0.952313	0.954382	0.000746777	0.428232	0.951225	0.954252	0.00202381	0.0300129
cg10135588	1	196392063	NEK7	N_Shore	0.00821499	0.00807245	-0.000181999	0.428234	0.00896707	0.00833236	-0.000594644	0.0141313
cg17168863	6	132451881	NA	NA	0.941155	0.940147	-0.00106172	0.428236	0.941134	0.940899	-7.56416e-06	0.995651
cg20003179	10	130722326	NA	NA	0.213274	0.211768	0.00357829	0.42824	0.242447	0.239394	0.00268588	0.567206
cg08435157	2	17798708	SMC6;GEN1;GEN1;GEN1;SMC6	Island	0.011062	0.0114987	0.000178463	0.42824	0.0114829	0.0113602	-0.000250435	0.228369
cg12624087	11	63775793	PLCB3	Island	0.00846452	0.00873583	0.000143406	0.428241	0.00872034	0.0085881	-0.00021981	0.205369
cg20137991	19	2476459	GNG7	Island	0.785086	0.79176	-0.00363764	0.428243	0.750717	0.758592	-0.00178377	0.710225
cg19233268	5	34955185	BRIX1	S_Shelf	0.971112	0.972224	0.000454277	0.428243	0.971166	0.9712	-0.000499299	0.341001
cg19915738	11	69545073	NA	NA	0.967571	0.966668	-0.000879359	0.428244	0.965007	0.966123	0.000914538	0.371934
cg09865015	17	40210273	ADAM11	N_Shore	0.864174	0.871106	0.00214903	0.428258	0.842611	0.852646	0.00550305	0.0520083
cg03570858	10	70330962	DDX50	Island	0.00541987	0.00539469	-0.000143163	0.428258	0.00580366	0.00555098	-0.000283884	0.163697
cg24336769	7	72894756	WBSCR27;WBSCR27	Island	0.127178	0.121656	-0.00188329	0.428258	0.126393	0.12138	-0.00335777	0.151993
cg10026158	16	30666942	PHKG2	Island	0.00321139	0.0031333	-7.26014e-05	0.42826	0.00341182	0.003193	-0.000165073	0.0915122
cg21629821	5	80633151	RNU5E;ZCCHC9;ZCCHC9;RNU5D;ZCCHC9	Island	0.00514052	0.00459738	-0.00018388	0.428262	0.00538157	0.00485956	-0.000102408	0.78262
cg13573115	3	69183404	TMF1	N_Shore	0.00348573	0.00337956	-7.61004e-05	0.428264	0.00374036	0.00353365	-0.000125551	0.226486
cg27615938	5	159185808	NA	NA	0.773892	0.77706	-0.00284199	0.428266	0.74483	0.749952	-0.00243184	0.52676
cg04740046	7	98922266	ZNF789	NA	0.971926	0.970376	-0.000829906	0.428271	0.969973	0.969975	0.000380453	0.741185
cg21606447	1	24845331	SRRM1	S_Shelf	0.969408	0.968458	-0.000757078	0.428276	0.96796	0.967769	-4.89011e-05	0.960601
cg07566169	1	92721928	GFI1;GFI1;GFI1;GFI1	Island	0.0280583	0.0276593	-0.000476896	0.428278	0.0310637	0.0298142	-0.000244643	0.691963
cg20564913	5	134763813	H2AFY;H2AFY;H2AFY;H2AFY	S_Shore	0.26217	0.263442	-0.00381201	0.428278	0.27172	0.267645	-0.00832876	0.0718586
cg19572323	16	87632295	NA	NA	0.84885	0.855716	0.00278356	0.428278	0.839782	0.849423	0.00525411	0.147731
cg02746900	11	110088859	ARHGAP20	Island	0.017935	0.0177021	-0.000329316	0.428283	0.0182889	0.0174158	-0.000642524	0.117053
cg26257822	1	51214721	NA	N_Shore	0.533282	0.534859	0.00580711	0.428286	0.591342	0.579117	-0.00902354	0.171491
cg11254573	4	170932814	NA	Island	0.149652	0.157717	0.00528415	0.428286	0.150344	0.156215	0.00587773	0.36693
cg12624155	19	51661759	PNMAL1;PNMAL1	NA	0.879705	0.881216	-0.00259053	0.428287	0.852135	0.854309	-0.00356779	0.358039
cg13990926	11	89596221	CHORDC1;CHORDC1	S_Shore	0.0106388	0.0103959	-0.000321527	0.428287	0.011127	0.0105654	-0.000392582	0.209768
cg02424123	2	30307848	LBH	Island	0.0178257	0.0181538	0.000230108	0.428291	0.0183764	0.0182755	-0.000168794	0.577304
cg00030422	20	33329211	NA	Island	0.0142122	0.0144414	0.000193869	0.428297	0.0143192	0.0142489	-0.000168151	0.511449
cg00244745	10	134184273	NA	NA	0.888134	0.890548	-0.00210478	0.428299	0.862724	0.868976	0.00175228	0.574986
cg05741182	7	27110331	HOXA2	S_Shore	0.914783	0.9173	-0.00159205	0.4283	0.907265	0.906741	-0.00461415	0.0289097
cg12744321	10	118887849	VAX1;VAX1	Island	0.0102353	0.0103179	0.000209709	0.428301	0.0117526	0.011409	-0.000197713	0.509447
cg14688342	19	56020389	KLK15;KLK15;KLK15	N_Shore	0.915033	0.914074	-0.00152045	0.428303	0.906508	0.909361	0.00171448	0.381669
cg19731302	18	44541956	KIAA0427;KIAA0427	Island	0.970451	0.969986	-0.000436518	0.428305	0.970241	0.969934	-0.000106026	0.856412
cg21616420	9	123402165	DAB2IP	Island	0.00721941	0.00707734	-0.000145147	0.428309	0.00735898	0.00697425	-0.00026652	0.174488
cg13169073	15	50648688	ARPP19	Island	0.0170213	0.0174535	0.000487458	0.428309	0.0249051	0.022111	-0.00188975	0.0527715
cg15879084	10	99382997	MORN4;MORN4	Island	0.0109494	0.0101067	-0.000285908	0.428309	0.011529	0.0102691	-0.000653526	0.171513
cg01484141	1	224370109	NA	NA	0.516553	0.512086	-0.00664119	0.42831	0.472705	0.475261	-0.00407567	0.63029
cg03930948	17	75787133	CARD14;CARD14	S_Shore	0.957542	0.958942	0.000616835	0.428311	0.956939	0.95798	1.1218e-07	0.999883
cg16888730	7	158205432	NA	NA	0.78148	0.78722	0.00291891	0.428312	0.783736	0.791609	0.00672211	0.0704839
cg22416002	17	1904772	HIC1	Island	0.00394597	0.00385363	-9.99514e-05	0.428313	0.00426735	0.00379648	-0.000400869	0.000418269
cg06579756	2	134693611	NA	NA	0.303417	0.301508	0.00492291	0.428315	0.336262	0.332091	0.00439828	0.490496
cg00001446	17	7067749	ACADVL;MIR324;ACADVL	S_Shelf	0.949796	0.949949	-0.000733425	0.428315	0.94525	0.945499	-0.000592853	0.559131
cg01227294	3	23616718	NA	NA	0.956268	0.954759	-0.000954107	0.428316	0.953095	0.954343	0.00170765	0.167753
cg19908812	5	122783711	CEP120;CEP120	N_Shelf	0.975547	0.975799	-0.000408421	0.42832	0.974356	0.973784	-0.00112416	0.0306804
cg18882404	17	77782670	SLC16A3;SLC16A3;SLC16A3	Island	0.0485096	0.051612	0.00297664	0.428335	0.0568642	0.0573453	0.00122426	0.765525
cg00213668	8	15438054	NA	N_Shelf	0.831774	0.83801	0.00237564	0.428336	0.816848	0.820441	-0.00124104	0.714857
cg07415530	18	8696720	NA	Island	0.00271556	0.00249568	-9.23937e-05	0.428337	0.00297809	0.00247169	-0.000362918	0.141547
cg16549151	1	11890746	NA	NA	0.0164476	0.0182711	0.0011639	0.428338	0.0166987	0.0176183	0.000727001	0.518081
cg24053992	11	2882572	SLC22A18;SLC22A18;SLC22A18AS	S_Shelf	0.938935	0.938193	-0.000690599	0.428344	0.937308	0.937599	0.000113147	0.899463
cg02160746	5	126217970	NA	NA	0.00680301	0.00665521	-0.000134144	0.428348	0.00759345	0.00705403	-0.000370705	0.089162
cg04052019	9	90804957	S1PR3	N_Shore	0.983157	0.982812	-0.000346079	0.428348	0.983466	0.98331	8.27719e-05	0.836366
cg02246876	10	13083884	CCDC3	S_Shore	0.00887927	0.00837291	-0.000277385	0.428351	0.0101262	0.00860911	-0.0010352	0.0350754
cg25980392	5	162797067	CCNG1;CCNG1	Island	0.0154328	0.0162963	0.000413296	0.428351	0.0168106	0.0162974	-0.000809617	0.114776
ch.20.38346083F	9	98841231	CTSL2;CTSL2	Island	0.013173	0.0131538	-0.000146048	0.428354	0.0133477	0.0137461	0.000383006	0.0468119
cg04996728	21	44382389	C21orf33;C21orf33	N_Shelf	0.0135177	0.0118541	-0.000977002	0.428354	0.0177227	0.0151961	-0.00148756	0.269101
cg05962033	8	6651691	NA	Island	0.986591	0.986836	0.000251848	0.428357	0.985683	0.986543	0.000827572	0.0165783
cg24437859	12	52173010	MAP3K12	Island	0.0180894	0.0177816	-0.000352181	0.428358	0.019192	0.0186518	-0.000761226	0.104737
cg06784602	5	145198374	NA	S_Shelf	0.971325	0.970468	-0.000641674	0.428361	0.968717	0.969596	0.000978508	0.260499
cg26311295	1	110084358	GSTM3;GSTM3	Island	0.00442257	0.00402961	-0.000173904	0.428369	0.00475069	0.00395892	-0.00053291	0.0790566
cg20443635	3	9967562	PRRT3	N_Shore	0.962713	0.961204	-0.000774994	0.42837	0.960677	0.960623	0.000626626	0.539249
cg04476508	7	99524892	COPS6	S_Shore	0.00758673	0.0074652	-0.000157586	0.428371	0.0081275	0.0073993	-0.000616813	0.00950808
cg21944027	1	36559364	C1orf113;C1orf113	Island	0.117108	0.112806	-0.00301747	0.428371	0.144048	0.134781	-0.00731659	0.0728684
cg06281762	2	456826	NA	N_Shore	0.973054	0.972364	-0.000603666	0.428372	0.972745	0.972975	0.00045169	0.557065
cg09516786	10	3562665	NA	NA	0.701869	0.704538	-0.00427075	0.428373	0.668613	0.678196	0.000801295	0.879969
cg18242288	20	33751110	ROMO1;NFS1	Island	0.015023	0.0146944	-0.00029591	0.428378	0.0165345	0.0153459	-0.00098493	0.020525
cg01934790	1	19999147	TMCO4	Island	0.0236801	0.0224394	-0.00093696	0.428379	0.0250179	0.0223136	-0.0015574	0.222899
cg25477364	10	134971812	TUBGCP2;ZNF511	N_Shore	0.0106926	0.0101701	-0.000266899	0.428385	0.0119577	0.0105571	-0.000991314	0.0567438
cg03587557	5	158464880	NA	Island	0.0462683	0.0464574	0.000784969	0.42839	0.0528745	0.052298	0.000305137	0.776853
cg27495903	1	6944848	CAMTA1	Island	0.10598	0.10726	0.00232889	0.428393	0.138942	0.135235	-0.000622341	0.852609
cg23750361	5	142795656	NR3C1;NR3C1;NR3C1	NA	0.96087	0.958822	-0.00101341	0.428394	0.959687	0.958576	-0.000782528	0.548655
cg01835620	6	142510125	VTA1	Island	0.00751192	0.00674199	-0.00028173	0.428395	0.00772832	0.00690348	-0.000283694	0.50456
cg13322131	2	129373987	NA	N_Shore	0.982711	0.983215	0.000278453	0.428405	0.98294	0.983025	1.24225e-05	0.971098
cg20762313	1	803180	FAM41C	NA	0.749065	0.749117	-0.00465924	0.428408	0.712352	0.725116	0.00680652	0.270322
cg26309457	7	45927980	IGFBP3;IGFBP3	S_Shore	0.115936	0.114324	-0.00155471	0.42841	0.11646	0.116141	-0.00122899	0.553716
cg14059988	11	46678907	ARHGAP1;ZNF408	Island	0.0154143	0.0163404	0.000377162	0.428411	0.0164945	0.0163429	-0.000472059	0.418203
cg16932560	9	115488237	NA	N_Shore	0.96822	0.969075	0.000413342	0.428418	0.969188	0.969268	-8.64097e-05	0.865912
cg13930766	22	18354536	ARVCF	Island	0.0188318	0.0191342	0.000246299	0.428418	0.0197168	0.0194541	-0.000402492	0.205504
cg14527250	11	62404678	SLC3A2;SLC3A2;SLC3A2;SLC3A2;SLC3A2;SLC3A2	N_Shore	0.0117539	0.011901	0.000225184	0.42842	0.0125477	0.0115177	-0.000698144	0.0186362
cg12022895	6	33225362	NA	NA	0.892432	0.896766	0.00186811	0.42842	0.881701	0.884561	0.0006549	0.789917
cg22231902	21	38009269	KCNJ6	NA	0.957551	0.955946	-0.0008115	0.428421	0.955828	0.955883	0.000449071	0.661844
cg01040786	5	178583929	ADAMTS2;ADAMTS2	Island	0.958141	0.959498	0.000576462	0.428422	0.957381	0.959708	0.00166937	0.0217137
cg00294550	17	37953840	NA	Island	0.149574	0.14876	-0.00447941	0.428431	0.172933	0.170424	-0.00584423	0.362169
cg13516796	18	61569384	CDH7;CDH7	Island	0.0284126	0.0278854	-0.000549193	0.428433	0.0305141	0.02834	-0.00230652	0.00022381
cg15171273	1	9293993	SPSB1	NA	0.868239	0.86518	-0.00250856	0.428434	0.861484	0.863935	0.00528401	0.103611
cg05103793	11	65082199	LTBP3;LTBP3;LTBP3;LTBP3;LTBP3;LTBP3	Island	0.0173588	0.0173586	-0.000260157	0.428438	0.017012	0.0168479	-0.00019647	0.539236
cg06864079	8	10694924	PINX1	NA	0.759394	0.760617	-0.00575027	0.428447	0.719355	0.722125	-0.00564842	0.454718
cg18649737	2	201924284	ALS2CR12;ALS2CR12	NA	0.973744	0.97253	-0.00076039	0.428449	0.971762	0.972678	0.00106627	0.259577
cg27022558	22	42151171	MPPED1	S_Shore	0.870162	0.871016	-0.00223897	0.428455	0.872407	0.875004	-0.00177248	0.521988
cg11219485	16	11256179	SOCS1	Island	0.494778	0.502683	0.00335243	0.428464	0.510189	0.522585	0.00779899	0.0736323
cg03859909	1	20901128	KIF17;KIF17	N_Shelf	0.963624	0.963301	-0.00102435	0.42847	0.962329	0.962058	-0.000610003	0.647543
cg06898946	8	143525632	NA	N_Shelf	0.90768	0.90955	0.0010411	0.428471	0.904879	0.90615	0.000429076	0.737827
cg00767642	3	186454782	EHHADH;EHHADH	S_Shore	0.0126449	0.012173	-0.000413244	0.428473	0.0146966	0.0142292	-0.000245474	0.707203
cg12781254	19	18401330	SSBP4;SSBP4	Island	0.0554246	0.0510026	-0.00188944	0.428474	0.0770109	0.0665373	-0.00724911	0.0110122
cg00907810	1	247121382	ZNF692	S_Shore	0.971557	0.970487	-0.000454476	0.428478	0.970166	0.970156	0.000708024	0.234494
cg12076692	8	72919558	MSC	S_Shore	0.124061	0.121724	-0.00172461	0.428481	0.124291	0.125663	0.00179236	0.421495
cg07595291	1	22252615	CDC42;CDC42;CDC42	Island	0.0068077	0.00837912	0.00119546	0.428482	0.00759541	0.00836062	0.000513851	0.70452
cg13775299	12	6948175	PHB2;SCARNA12;PHB2	N_Shore	0.899537	0.901164	-0.00182017	0.428484	0.880753	0.887716	0.00225144	0.358168
cg00280799	1	1276780	NA	S_Shore	0.792141	0.80493	0.00695137	0.428485	0.781394	0.789889	0.00482597	0.578075
cg16507631	10	1395937	ADARB2	Island	0.657073	0.652828	-0.00621398	0.428491	0.672917	0.658789	-0.0158264	0.0393082
cg07989221	7	138877705	CLEC2L	NA	0.89421	0.893775	-0.00129307	0.428491	0.892917	0.894348	0.000501486	0.766776
cg02518671	2	220134195	OBSL1	N_Shore	0.96045	0.959334	-0.000983164	0.428494	0.959893	0.959038	-0.000802031	0.481782
cg21356229	13	51927628	CKAP2;CKAP2;CKAP2;CKAP2	Island	0.0182577	0.0175326	-0.000411698	0.428495	0.0218072	0.0198632	-0.00113334	0.158719
cg00393247	6	29699132	GABBR1;GABBR1;GABBR1	NA	0.944747	0.944452	-0.000963786	0.428496	0.945758	0.942953	-0.00370839	0.00311578
cg08535756	1	148939243	HORMAD1	NA	0.973588	0.972351	-0.000814502	0.428498	0.972881	0.972591	3.60192e-05	0.968222
cg26752657	11	1171408	NA	N_Shore	0.86402	0.86668	0.00135821	0.428504	0.857201	0.860243	0.00164574	0.369557
cg04217539	18	31123895	ZNF271;ZNF397OS;ZNF271;ZNF397OS	N_Shore	0.0324988	0.0340011	0.000568546	0.42851	0.033697	0.0336945	-0.0010182	0.15168
cg14872956	20	2805557	PTPRA;PTPRA	S_Shelf	0.976623	0.976504	-0.000386877	0.428515	0.976283	0.976533	0.00012928	0.775651
cg01751800	19	4674980	DPP9	Island	0.0102922	0.0106572	0.000230476	0.428515	0.013183	0.0119009	-0.000926697	0.019052
cg08060902	8	143760342	PSCA	NA	0.827947	0.835535	0.00235629	0.428515	0.810418	0.819777	0.00438755	0.207101
cg27235150	5	1521074	LPCAT1	Island	0.968519	0.969245	0.000525157	0.428517	0.967675	0.968402	0.000815969	0.215532
cg15393903	19	63777239	MZF1;MGC2752;LOC100131691;MZF1	N_Shore	0.157856	0.160964	0.0022376	0.428519	0.145278	0.153531	0.00617757	0.0228828
cg06081580	6	35478101	PPARD;PPARD	NA	0.97514	0.975881	0.000434944	0.42852	0.975854	0.975794	-0.000213542	0.667575
cg26522946	3	102878774	ZBTB11;LOC100009676	Island	0.00720021	0.00710579	-0.000134581	0.42852	0.00742235	0.00697545	-0.000340973	0.0444511
cg16414472	11	68623359	NA	NA	0.444202	0.435355	-0.00628396	0.428524	0.460275	0.446031	-0.0104723	0.186665
cg12714796	7	48857967	NA	N_Shore	0.940138	0.937396	-0.00171633	0.428526	0.939498	0.938549	0.00015913	0.940592
cg00592695	6	31804488	DDAH2	Island	0.591536	0.593616	-0.00454219	0.428545	0.560645	0.564343	-0.00423359	0.465839
cg03589385	6	31940775	SLC44A4	S_Shore	0.951605	0.95301	0.000637317	0.428546	0.950179	0.950689	-0.000689208	0.429309
cg26196213	12	93567358	TMCC3	N_Shore	0.853938	0.858484	-0.00245494	0.428546	0.824184	0.828598	-0.0037743	0.257555
cg05099708	8	127558387	NA	NA	0.964104	0.961953	-0.00107008	0.428549	0.962448	0.962319	0.000668587	0.629077
cg05934012	1	10635554	CASZ1;CASZ1	N_Shore	0.786021	0.791225	0.00186359	0.428553	0.779011	0.786374	0.00562684	0.0136144
cg07795916	19	49016743	LYPD5	Island	0.0222748	0.0202027	-0.00105548	0.428554	0.0245251	0.0219186	-0.00143887	0.328647
cg05275752	6	160309701	IGF2R	N_Shore	0.00566979	0.0055611	-0.000113712	0.428556	0.00584429	0.00555003	-0.000224432	0.133705
cg07348706	6	151444666	MTHFD1L	NA	0.971786	0.971104	-0.00103144	0.428556	0.970881	0.971433	0.000284863	0.792402
cg00819233	19	17843682	SLC5A5	Island	0.0352284	0.0356915	0.000508264	0.428557	0.0363598	0.0360154	2.75792e-05	0.969618
cg03471436	3	131547625	COL29A1;COL29A1	S_Shore	0.0727601	0.0746273	0.00171219	0.428557	0.0706747	0.0750623	0.00379312	0.0792163
cg19806750	22	17304883	PRODH	S_Shore	0.897514	0.899453	-0.0017385	0.428559	0.884795	0.888109	-0.00105374	0.635594
cg17404081	19	60508933	BRSK1	S_Shore	0.698567	0.699915	0.00215364	0.428561	0.702072	0.699074	-0.00181731	0.533432
cg05216814	8	38208205	DDHD2;DDHD2;DDHD2;DDHD2;DDHD2	Island	0.00462086	0.00420518	-0.000174307	0.428567	0.00504776	0.00416057	-0.000577799	0.0682207
cg13741289	22	20130988	HIC2	Island	0.952281	0.953598	0.000645179	0.428572	0.952276	0.953143	0.000649879	0.418325
cg06486618	16	11256457	SOCS1	Island	0.00835898	0.00808782	-0.00025244	0.428572	0.0112046	0.0103185	-0.000865987	0.108599
cg25779653	1	112963904	ST7L;ST7L;CAPZA1;ST7L;ST7L;CAPZA1	Island	0.00717119	0.00718055	-0.00011141	0.428579	0.00737034	0.00736321	-6.22316e-05	0.65219
cg16571794	16	87275404	MGC23284;SNAI3	Island	0.81668	0.821066	0.0019046	0.428579	0.819609	0.819055	-0.00224198	0.376746
cg20249210	11	70654326	NA	NA	0.790353	0.794848	0.00190025	0.42858	0.78362	0.790326	0.00489288	0.0547576
cg24123106	16	869730	LMF1	S_Shore	0.975691	0.975785	-0.000397228	0.428583	0.975451	0.976299	0.000435902	0.333932
cg16478774	10	101481614	CUTC;COX15;COX15	N_Shore	0.0049708	0.00491371	-9.7176e-05	0.428597	0.00521913	0.00488185	-0.000327335	0.0114342
cg12656653	19	1346572	NDUFS7	Island	0.709933	0.720068	0.00313484	0.428597	0.684088	0.687898	-0.00190952	0.651885
cg05385623	7	157547490	PTPRN2;PTPRN2;PTPRN2	NA	0.878837	0.881582	0.00128236	0.428599	0.880322	0.87997	-0.000487294	0.76535
cg23938419	6	31744371	CSNK2B	S_Shelf	0.82137	0.830346	0.00282302	0.428599	NA	NA	NA	NA
cg13384501	3	198784540	BDH1;BDH1	NA	0.969112	0.967823	-0.0019968	0.428606	0.969128	0.967917	-0.00192446	0.422165
cg18335034	12	9804662	CD69;CD69;CD69	NA	0.203921	0.192834	-0.0045797	0.428609	0.244787	0.226778	-0.00874807	0.128585
cg25528143	6	110770303	C6orf186	NA	0.968069	0.967569	-0.000526524	0.428611	0.967422	0.967854	0.000287892	0.640042
cg12578287	5	17847166	NA	NA	0.971726	0.969588	-0.00102939	0.428617	0.970591	0.968977	-0.000631972	0.630277
cg16202755	2	153282443	ARL6IP6;ARL6IP6;PRPF40A	Island	0.00444488	0.00438295	-9.3614e-05	0.428622	0.00467763	0.00443228	-0.000237724	0.0453566
cg00227665	1	229731709	TSNAX-DISC1;TSNAX-DISC1;TSNAX-DISC1;TSNAX;TSNAX-DISC1;TSNAX-DISC1;TSNAX-DISC1;TSNAX-DISC1;TSNAX-DISC1	S_Shore	0.00885442	0.00857097	-0.000242865	0.428624	0.00979517	0.00905531	-0.00053732	0.0423397
cg07936800	8	62247011	NA	NA	0.934563	0.936457	0.000909356	0.428624	0.932399	0.935176	0.00234003	0.0523813
cg06874767	10	134271775	INPP5A	NA	0.901598	0.902327	-0.0012992	0.428624	0.896603	0.898425	-0.000667535	0.691394
cg12461576	7	91646341	NA	Island	0.00253377	0.00230965	-9.79938e-05	0.428626	0.00282606	0.00233549	-0.000352272	0.180531
cg03347944	19	52877089	GLTSCR1	Island	0.97998	0.98004	0.000324691	0.428639	0.979656	0.980161	0.000856712	0.0186624
cg01804363	5	162865182	MAT2B;MAT2B;MAT2B	Island	0.0163497	0.0168628	0.000260938	0.42864	0.0169107	0.0166031	-0.000420039	0.192981
cg18977436	10	70331339	DDX50	Island	0.0161227	0.0160611	-0.000267599	0.428642	0.0165648	0.015725	-0.000568591	0.0758497
cg20549080	6	33396577	DAXX;DAXX;DAXX;DAXX	N_Shore	0.883465	0.888881	0.00246967	0.428643	0.873617	0.87869	0.00104441	0.746909
cg23381028	6	41149656	NFYA;NFYA;C6orf130	Island	0.012566	0.0113521	-0.000845031	0.428643	0.013095	0.0113689	-0.00149506	0.107532
cg12437832	4	147316359	LSM6;LSM6	Island	0.00811899	0.00851194	0.000140003	0.428646	0.00851672	0.00842903	-0.000183362	0.318494
cg12496363	1	3728470	KIAA0562	NA	0.964656	0.965993	0.000735953	0.428647	0.96375	0.965779	0.0014527	0.0996351
cg20595490	3	127880484	NA	N_Shore	0.466694	0.476668	0.0035514	0.428648	0.440746	0.452959	0.00521925	0.274191
cg11029746	14	23743670	TSSK4	NA	0.957494	0.95832	-0.000606101	0.428653	0.956334	0.956432	-0.000985014	0.208411
cg20528813	8	1428324	NA	Island	0.969073	0.971652	0.000766233	0.428655	0.966969	0.970429	0.00162905	0.123786
cg03143876	4	122905943	TMEM155;LOC100192379	Island	0.0113624	0.0113968	-0.000169913	0.428663	0.0117287	0.011454	-0.000297018	0.119305
cg00723277	11	47394359	SLC39A13;SLC39A13	NA	0.245423	0.246772	-0.00451576	0.428664	0.191788	0.181363	-0.0159957	0.00116067
cg18141400	10	57791542	ZWINT;ZWINT;ZWINT	S_Shore	0.0148402	0.0155166	0.00110617	0.42867	0.0169471	0.016572	0.000276425	0.843598
cg22271663	17	54539307	TRIM37;TRIM37	S_Shore	0.0139939	0.0139395	-0.000254422	0.428671	0.016679	0.015984	-0.000618547	0.152233
cg04662595	16	86871411	NA	S_Shore	0.965104	0.965791	0.00104578	0.428671	0.964195	0.965694	0.00125641	0.280819
cg26106316	4	22775409	NA	NA	0.00365565	0.00360474	-7.94924e-05	0.428672	0.0039416	0.00388865	-1.87289e-05	0.885693
cg20412955	1	54953962	TTC4	Island	0.0166791	0.0163964	-0.000366485	0.428672	0.020309	0.0188722	-0.000776584	0.212894
cg26577993	22	49314258	TYMP;TYMP;TYMP	Island	0.923756	0.921132	-0.00161446	0.428674	0.919387	0.92146	0.00400491	0.0617863
cg19266778	6	83130667	TPBG;TPBG	Island	0.0317476	0.0327552	0.000484777	0.428678	0.032071	0.0329927	0.000821195	0.154215
cg16786971	6	125326058	STL	Island	0.0195651	0.0198709	0.000250269	0.428681	0.0199338	0.0192629	-0.000504253	0.108918
cg13904228	8	10300038	MSRA;MSRA;MSRA	S_Shore	0.931998	0.931147	-0.00105045	0.428681	0.930751	0.930414	-0.00150566	0.240018
cg25163851	8	139577295	FAM135B	N_Shore	0.962086	0.962085	-0.000613606	0.428684	0.96167	0.962511	0.000381267	0.621113
cg10639435	1	109201257	AKNAD1	NA	0.973695	0.973185	-0.000455574	0.428686	0.973136	0.973644	0.000390316	0.48383
cg07300060	12	123471055	NCOR2;NCOR2	S_Shelf	0.972187	0.972009	-0.000392341	0.428687	0.970965	0.971948	0.000811238	0.152416
cg05678332	17	77669627	CCDC57	NA	0.954221	0.9553	0.000789964	0.428689	0.954156	0.955339	0.000577802	0.53497
cg14069465	2	17585232	VSNL1	Island	0.0129577	0.0130089	0.000236388	0.428693	0.0134994	0.0125007	-0.000775699	0.0112296
cg08042273	2	62042718	COMMD1	NA	0.982542	0.982193	-0.000314369	0.428693	0.981851	0.982164	0.000231327	0.541933
cg07393940	13	99574867	PCCA;PCCA	NA	0.975429	0.97578	-0.000383279	0.428693	0.975247	0.975695	3.96416e-05	0.937497
cg06293395	12	9691125	LOC374443	N_Shore	0.967253	0.966141	-0.000777288	0.428695	0.966096	0.966512	0.000562583	0.568097
cg07493232	12	45915825	FAM113B	Island	0.983145	0.983441	0.000255347	0.4287	0.983335	0.983444	5.23996e-05	0.870722
cg17025122	15	21363427	MKRN3	NA	0.887063	0.892202	0.00142362	0.428705	0.879996	0.886191	0.00379709	0.0466131
cg09265173	12	52062416	SP1;SP1	S_Shore	0.754538	0.75757	-0.00390504	0.428706	0.719434	0.727505	-0.0015235	0.751557
cg09161138	22	48697966	ALG12;CRELD2;ALG12;CRELD2	Island	0.119333	0.117431	-0.00285312	0.428706	0.119064	0.118279	0.00038766	0.91338
cg12448934	17	76935068	NA	Island	0.0142323	0.0139401	-0.000243062	0.428708	0.0134874	0.0135663	0.00024337	0.403718
cg14616479	19	3563818	C19orf29;C19orf29	Island	0.974138	0.969966	-0.00442236	0.428712	0.97245	0.969983	-0.00264443	0.653745
cg19713083	1	2388718	NA	Island	0.00974695	0.00972696	-0.000157079	0.428718	0.0100985	0.00972341	-0.000471756	0.01728
cg07419191	8	118021216	C8orf85	S_Shore	0.971064	0.969714	-0.000719335	0.42872	0.969444	0.96953	0.000331294	0.710163
cg00290605	9	138230812	LHX3;LHX3	Island	0.0300795	0.0297724	-0.000591519	0.428725	0.0318616	0.0290989	-0.00266684	0.000296693
cg21932484	11	67682793	SUV420H1	NA	0.975129	0.974498	-0.000539208	0.428726	0.973746	0.974434	0.000778935	0.283302
cg07723983	1	2249185	MORN1	Island	0.956399	0.956653	-0.000609658	0.428727	0.954817	0.956424	0.0012535	0.120565
cg10236962	6	99383587	NA	S_Shore	0.230102	0.231444	0.00221196	0.42874	0.251105	0.250073	-0.000431666	0.88343
cg19785418	4	963177	SLC26A1	NA	0.392408	0.399901	0.00661903	0.428743	0.434623	0.418945	-0.0104174	0.210097
cg09915978	2	113238848	CKAP2L	Island	0.004058	0.00399028	-7.22008e-05	0.428751	0.00409566	0.00402816	-3.67689e-05	0.700107
cg10974601	17	8809824	PIK3R5	Island	0.0128013	0.0132036	0.000180513	0.428752	0.0128801	0.0130181	4.01944e-05	0.860993
cg07007762	16	15618751	KIAA0430	NA	0.980581	0.980076	-0.000479856	0.428759	0.979063	0.9801	0.00100533	0.0924053
cg08965655	3	51834750	NA	NA	0.936126	0.937836	0.000890388	0.42876	0.932492	0.93386	0.000788203	0.527896
cg19549279	14	90809821	CCDC88C	S_Shore	0.964568	0.966521	0.000853368	0.428761	0.964376	0.966595	0.00141556	0.224233
cg10025865	8	71251299	NCOA2	NA	0.977252	0.976485	-0.000518247	0.428765	0.975885	0.97612	0.000350714	0.580256
cg13467649	5	178383782	ZNF879	Island	0.0485783	0.0507042	0.00151274	0.428766	0.0509597	0.0526996	0.00105163	0.569901
cg27425228	1	234753900	LGALS8;LGALS8;LGALS8;LGALS8;LGALS8	Island	0.0202937	0.0200824	-0.000280502	0.428772	0.020275	0.0199289	-0.000131975	0.736263
cg22234529	22	36569758	ANKRD54	Island	0.013782	0.0138093	-0.000227288	0.428778	0.0144033	0.0139088	-0.000500082	0.0888181
cg01592081	13	110707301	ARHGEF7;ARHGEF7;ARHGEF7;ARHGEF7;ARHGEF7	S_Shore	0.956854	0.956583	-0.000767157	0.428778	0.953726	0.954474	-0.000111396	0.911825
cg26560419	1	148166278	SF3B4;SF3B4	Island	0.00468868	0.00431175	-0.000128244	0.428779	0.00509442	0.004353	-0.000516666	0.124556
cg10588135	17	78010537	NARF;NARF;NARF;NARF	Island	0.0101044	0.0101305	-0.000232454	0.428781	0.0103258	0.0100299	-0.000481983	0.0837365
cg19779886	19	52615465	MEIS3;MEIS3	N_Shore	0.0739576	0.0744694	0.00150688	0.428784	0.0791166	0.084764	0.00664928	0.00118862
cg04328826	3	84968680	NA	NA	0.842021	0.844949	0.00192204	0.428786	0.837843	0.838983	-0.00079891	0.751306
cg04842157	19	11666638	NA	Island	0.0518813	0.0530599	0.000709417	0.428786	0.0527095	0.0525554	0.000813336	0.37745
cg03365751	17	1498691	RILP	Island	0.0216534	0.0227455	0.00136404	0.42879	0.0261384	0.0242095	-0.000477884	0.820903
cg02091366	14	92499019	ITPK1;ITPK1;ITPK1	NA	0.972987	0.972123	-0.00279883	0.428791	0.972195	0.971463	-0.00167111	0.625461
cg19740707	20	41728917	MYBL2	Island	0.0838233	0.0797815	-0.00116183	0.428795	0.0852282	0.0827647	-0.000773089	0.618439
cg16962683	2	233112721	CHRNG	NA	0.622495	0.630885	0.00323589	0.428798	0.599363	0.614011	0.00898703	0.0399965
cg17562299	14	73753277	NA	N_Shore	0.964253	0.962794	-0.000770229	0.428803	0.962056	0.962175	0.000572022	0.563129
cg14968553	17	2361695	METT10D	N_Shore	0.00894842	0.00883073	-0.000264423	0.428803	0.00996401	0.00881736	-0.00115398	0.00183657
cg09698472	16	49705037	NA	Island	0.00603342	0.00566485	-0.000172977	0.428806	0.00685512	0.00632513	-0.000276085	0.426674
cg03219493	14	57963425	KIAA0586;TIMM9	Island	0.00645252	0.00628183	-0.000175117	0.428812	0.0069382	0.00629953	-0.000585232	0.110598
cg20585500	1	41115802	NA	NA	0.772919	0.776792	-0.00265517	0.428812	0.765522	0.763995	-0.00771077	0.0304007
cg14549300	17	37237702	NT5C3L	NA	0.975668	0.974942	-0.000516569	0.428816	0.973709	0.974791	0.00126485	0.0645038
cg24002003	10	35418932	CUL2	Island	0.00653039	0.00645283	-0.000124617	0.42882	0.0069456	0.00643316	-0.000477499	0.0062612
cg16368670	10	101409308	ENTPD7;ENTPD7	Island	0.0340969	0.0346195	0.000510942	0.42882	0.0350557	0.0343332	-0.000131437	0.844963
cg04405466	15	81744713	BNC1	Island	0.099087	0.0976595	-0.0010839	0.42882	0.100126	0.0982292	-0.000120883	0.929851
cg14722070	22	45030848	PKDREJ;PKDREJ	NA	0.785203	0.794679	0.00475914	0.428839	0.768062	0.776936	0.0034343	0.588019
cg15762032	7	156453691	NOM1	Island	0.983654	0.984785	0.000330636	0.428845	0.982864	0.984373	0.000634238	0.198989
cg22348752	2	66514784	MEIS1	Island	0.0197296	0.0201319	0.000220082	0.428846	0.0202933	0.0199518	-0.000321139	0.235462
cg18087760	13	24638027	NA	N_Shelf	0.959137	0.957988	-0.000957243	0.428847	0.957729	0.957618	-0.000655061	0.535251
cg08082351	6	44234387	CAPN11	NA	0.975017	0.974581	-0.000463598	0.428857	0.973552	0.974563	0.000954516	0.107764
cg22337509	2	96354876	ITPRIPL1;ITPRIPL1;ITPRIPL1;ITPRIPL1;ITPRIPL1;ITPRIPL1	Island	0.0381303	0.0385925	-0.000413528	0.42886	0.0384042	0.0387826	-2.58985e-05	0.962008
cg08991391	19	12862970	GCDH;GCDH	N_Shore	0.0200671	0.019683	-0.000381225	0.42886	0.0200648	0.0195567	-9.50027e-06	0.982535
cg18011163	2	196231275	SLC39A10;SLC39A10	S_Shore	0.0108386	0.01064	-0.000260195	0.428863	0.0116013	0.0105971	-0.00075966	0.0112074
cg16602460	2	128865249	NA	NA	0.00297679	0.00289569	-8.58635e-05	0.428866	0.00353365	0.00308505	-0.000356642	0.00367018
cg02626991	1	7662473	CAMTA1	N_Shore	0.806837	0.80665	-0.00136053	0.428872	0.802296	0.801362	-0.00271659	0.108939
cg15774391	11	133244234	NA	S_Shelf	0.960985	0.959868	-0.000737808	0.428873	0.959869	0.958899	-0.000869363	0.372607
cg16264004	3	64406078	NA	Island	0.0199752	0.0199259	0.000359226	0.428874	0.019514	0.0198963	0.000875446	0.0585185
cg06282270	2	26261544	FAM59B	Island	0.221776	0.216167	-0.00430345	0.428875	0.234303	0.217712	-0.0137737	0.00993873
cg11775528	12	52696929	HOXC4;HOXC5;HOXC4;HOXC6;HOXC6	N_Shore	0.16753	0.168734	0.001623	0.428876	0.170631	0.172053	0.00151526	0.441062
cg21468949	6	34963448	TAF11	N_Shore	0.00653353	0.00645812	-0.000138561	0.42888	0.00716343	0.00656082	-0.00049831	0.0108063
cg18985994	2	202811950	SUMO1;SUMO1;SUMO1	S_Shore	0.0143595	0.014899	0.000509435	0.428885	0.0163308	0.0161177	-4.63594e-05	0.948675
cg15975985	12	129246480	NA	NA	0.968707	0.967914	-0.00056087	0.428887	0.968411	0.968081	-0.000315476	0.634761
cg24997231	4	100136047	METAP1	Island	0.0154411	0.0157914	0.000246935	0.428888	0.0160274	0.0158139	-0.000174245	0.57785
cg17757000	13	93086694	GPC6	NA	0.951175	0.948812	-0.00118578	0.428891	0.949457	0.94903	0.000457245	0.756976
cg15703512	7	20792159	SP8;SP8	Island	0.0198943	0.0207066	0.000299752	0.428893	0.0206064	0.0205663	-0.000220388	0.562774
cg21454965	11	121492390	LOC399959;BLID	NA	0.950518	0.947595	-0.00131928	0.4289	0.949503	0.947752	-0.000641548	0.702356
cg11808514	2	28464313	NA	N_Shelf	0.972566	0.970832	-0.000910053	0.428908	0.970552	0.970493	0.000504449	0.662467
cg00730373	18	14440194	NA	Island	0.338747	0.334192	-0.00316984	0.42891	0.340459	0.336741	-0.00249029	0.537497
cg16408843	10	102872968	TLX1NB	Island	0.0360868	0.0352736	-0.000730961	0.428915	0.0386344	0.0375578	-0.00131972	0.232424
cg19940389	19	55620890	SPIB	N_Shelf	0.93345	0.935599	0.00197411	0.42892	0.930777	0.934001	0.00301514	0.221351
cg16107483	19	10306124	RAVER1;ICAM3	Island	0.602539	0.606738	-0.0039737	0.428921	0.575416	0.583064	-0.000486464	0.923824
cg07719599	8	19658687	NA	Island	0.0126522	0.0132313	0.000214177	0.428923	0.0132825	0.0130289	-0.000331646	0.205968
cg17738841	1	87152359	HS2ST1;SEP15;HS2ST1;SEP15	N_Shore	0.013554	0.0135443	-0.000439716	0.428926	0.0139432	0.0128461	-0.00113471	0.0158826
cg08891110	2	63136387	OTX1	Island	0.44856	0.450075	0.00608767	0.428927	0.479725	0.465328	-0.00892843	0.220091
cg10723024	1	92724849	GFI1;GFI1	Island	0.0243964	0.0242195	-0.000807952	0.428946	0.025424	0.0233668	-0.00272581	0.00784492
cg12581970	17	47591464	CA10;CA10;CA10	Island	0.0407128	0.039762	-0.000780742	0.428952	0.0428414	0.0409192	-0.0016035	0.105817
cg22675922	5	68521510	CENPH	S_Shore	0.0100332	0.0096691	-0.000227025	0.428953	0.0138474	0.0118698	-0.00127866	0.00273417
cg08683615	22	39362779	MKL1	Island	0.010413	0.0108693	0.000174625	0.428959	0.0108207	0.010599	-0.00039239	0.0801482
cg22581629	15	49456818	GLDN	NA	0.983907	0.983427	-0.000378486	0.428971	0.982856	0.982979	0.000218549	0.673744
cg15013544	7	32501978	AVL9;LSM5;LSM5	Island	0.012287	0.0113183	-0.000354408	0.428971	0.0128547	0.011629	-0.00050419	0.347893
cg10442355	5	8996587	NA	NA	0.917346	0.916507	-0.00152226	0.42898	0.916381	0.917835	0.000769493	0.669839
cg01687177	19	12845996	MAST1	Island	0.91817	0.921134	0.00254249	0.428981	0.914574	0.916989	0.00086362	0.798599
cg10523144	12	8126073	NECAP1;NECAP1;NECAP1	Island	0.00481851	0.00451526	-0.000136847	0.428982	0.00537443	0.00462781	-0.000534113	0.124394
cg27537058	21	42792092	SLC37A1	S_Shore	0.532336	0.526959	-0.00372987	0.428984	0.556041	0.537334	-0.0164203	0.000872804
cg03242926	1	27550602	SYTL1	Island	0.942672	0.944993	0.000927248	0.428985	0.936278	0.941014	0.00386969	0.00234169
cg20136244	2	237781495	NA	NA	0.969536	0.968652	-0.000651337	0.428986	0.968104	0.968814	0.000750267	0.371602
cg19403021	2	112529243	TMEM87B	N_Shore	0.0136537	0.0130736	-0.000352572	0.428987	0.0142174	0.0130739	-0.000856968	0.114768
cg11506205	12	28235041	NA	Island	0.129035	0.130452	0.00137339	0.42899	0.130297	0.129605	0.000923791	0.592453
cg25600606	17	4590006	CXCL16;ZMYND15;CXCL16;ZMYND15	Island	0.0109932	0.0101258	-0.00027876	0.428992	0.0112207	0.00995177	-0.000809436	0.114218
cg23796481	10	30760823	NA	N_Shore	0.866998	0.867224	-0.00248821	0.428994	0.854104	0.8574	-0.00110712	0.740288
cg09378425	2	131345983	NA	NA	0.902783	0.899947	-0.00562085	0.428995	0.896219	0.890058	-0.0112323	0.113442
cg03698144	15	71433477	HCN4	NA	0.833841	0.831976	-0.00271744	0.428998	0.828394	0.824409	-0.00537377	0.131169
cg12627074	4	3395948	RGS12;RGS12;RGS12	NA	0.967238	0.966275	-0.000606403	0.428999	0.966507	0.965874	-8.96827e-05	0.90529
cg27043141	11	27341560	CCDC34;CCDC34	S_Shore	0.0344278	0.0340974	-0.000537168	0.429	0.0352332	0.0344794	-0.000506235	0.481304
cg25683989	7	97773692	BAIAP2L1	NA	0.982961	0.983379	0.000262341	0.429004	0.982426	0.983097	0.000395144	0.380082
cg08939942	6	30273006	TRIM26	NA	0.641011	0.637774	-0.00295068	0.429006	0.652132	0.640642	-0.0105729	0.00687308
cg11187916	1	200450010	LGR6;LGR6;LGR6	Island	0.0170269	0.0174861	0.000218852	0.429008	0.0173607	0.017649	0.000319692	0.261805
cg13212362	2	154436456	GALNT13	Island	0.00606558	0.00556052	-0.000186532	0.429013	0.00665378	0.00558583	-0.000690521	0.0765613
cg20091620	4	914812	GAK;TMEM175	N_Shore	0.854503	0.85665	-0.00241894	0.429014	0.832204	0.83761	0.000653019	0.841571
cg24922143	11	394000	PKP3	S_Shore	0.960865	0.960302	-0.000576945	0.429015	0.959483	0.96039	0.00100804	0.169078
cg21285564	5	149867690	NDST1	NA	0.0177392	0.017036	-0.00103457	0.429018	0.0149552	0.0136937	-0.00147289	0.00235298
cg08626004	6	43257715	CUL9	Island	0.00669314	0.00692353	0.000108783	0.429024	0.00691938	0.00683885	-0.000164653	0.230117
cg15860624	5	9483822	SEMA5A	NA	0.957191	0.954326	-0.00147871	0.429035	0.954047	0.954786	0.00179267	0.30473
cg22083199	5	176382448	ZNF346	Island	0.00848278	0.00839604	-0.000218224	0.429038	0.00892906	0.00834224	-0.000720402	0.00860309
cg01766957	11	808892	PNPLA2	N_Shore	0.0475039	0.04587	-0.00188754	0.429048	0.038661	0.0343273	-0.00327268	0.00622961
cg19216894	10	134305804	INPP5A	NA	0.981323	0.981864	0.000245774	0.429059	0.981533	0.981891	0.000219683	0.466487
cg19476368	10	134679822	NA	N_Shore	0.88984	0.892898	0.00137198	0.429062	0.883438	0.887039	0.00159407	0.368516
cg24708861	3	46898437	PTH1R	Island	0.0481095	0.0481312	-0.000735181	0.429065	0.0497351	0.0497807	0.000276058	0.752201
cg04560503	11	118304612	NA	S_Shelf	0.0477156	0.0472209	-0.0011485	0.429071	0.0512763	0.0453983	-0.00556007	0.000415776
cg16715131	1	61981219	INADL	Island	0.0137884	0.0142284	0.00020924	0.429071	0.0142219	0.0140381	-0.000317832	0.2227
cg02296478	15	88617080	NA	N_Shelf	0.875961	0.879268	-0.00187996	0.429072	0.856544	0.864529	0.00381119	0.1466
cg25799348	5	40715606	PTGER4	Island	0.0141946	0.0146959	0.0001893	0.429074	0.0146721	0.0142877	-0.000684788	0.00408054
cg10244994	14	103716808	KIF26A	S_Shore	0.9406	0.93808	-0.00127586	0.429077	0.938064	0.937665	0.000819489	0.614633
cg20587332	2	88136596	KRCC1	Island	0.00846399	0.00827281	-0.000159598	0.429079	0.00874307	0.00840086	-0.00027841	0.194778
cg22839108	4	143987122	INPP4B;INPP4B	Island	0.00973446	0.0093444	-0.00029492	0.429084	0.0103816	0.00947717	-0.000917493	0.00802518
cg09044633	4	174528566	SAP30	Island	0.00942834	0.00921006	-0.000230911	0.429087	0.00977527	0.00957163	-0.000112731	0.716953
cg24892362	5	1126568	SLC12A7	Island	0.903733	0.908157	0.00137509	0.429088	0.9027	0.907804	0.00210219	0.251829
cg23872487	3	117910791	LOC285194	NA	0.956932	0.955113	-0.00102203	0.429091	0.956012	0.954111	-0.00164539	0.216295
cg25997394	1	2218179	SKI	N_Shelf	0.962081	0.962103	-0.000668528	0.429093	0.962387	0.962694	-8.34983e-05	0.918946
cg26430450	3	130506596	C3orf37;C3orf37	NA	0.890241	0.887313	-0.00166976	0.429094	0.891947	0.888716	-0.00240807	0.262588
cg03745491	1	119328405	TBX15	Island	0.0817294	0.0791895	-0.00110009	0.429094	0.0919026	0.0893421	-0.000655898	0.673271
cg09300171	4	174682776	NA	N_Shelf	0.111657	0.112379	0.0015808	0.429094	0.118075	0.118455	0.000711268	0.714096
cg08829393	1	153513981	HCN3	Island	0.00716414	0.00718449	-0.000153162	0.429095	0.00734421	0.00694441	-0.00048395	0.00980998
cg10776839	15	89569277	SV2B;SV2B	NA	0.227842	0.224681	-0.0033041	0.429105	0.197977	0.203146	0.00388995	0.325276
cg23118708	17	31101357	GAS2L2	NA	0.00630934	0.00632712	0.000355218	0.429107	0.00879529	0.0103786	0.00166359	0.0528161
cg04823499	11	1563240	HCCA2;KRTAP5-1;LOC338651	NA	0.366548	0.352295	-0.00680665	0.42911	0.411821	0.386256	-0.0144871	0.0905135
cg21653826	21	42609805	TFF3	NA	0.965768	0.964983	-0.000724405	0.429114	0.964354	0.96533	0.000980288	0.31211
cg21769943	1	48461040	SLC5A9;SLC5A9	NA	0.883727	0.885976	0.00197025	0.429114	0.886409	0.888618	0.00191652	0.440477
cg13462544	12	47699139	MLL2;PRKAG1;PRKAG1	S_Shore	0.00426142	0.00415682	-9.38888e-05	0.429132	0.00463397	0.00423056	-0.000347289	0.00494876
cg01876435	9	129309825	FAM129B;FAM129B	N_Shore	0.972908	0.974491	0.00117137	0.429134	0.97305	0.973585	0.000286737	0.854207
cg20345556	17	75797912	SGSH	N_Shore	0.938143	0.936266	-0.00383051	0.429139	0.93063	0.929987	-0.00249381	0.667701
cg19671565	8	143053850	NA	S_Shore	0.965504	0.965207	-0.000940475	0.429147	0.964206	0.963625	-0.00214695	0.0716209
cg17941015	14	91933827	SLC24A4;SLC24A4;SLC24A4	NA	0.564703	0.558895	-0.00413217	0.42915	0.580775	0.576266	-0.00218007	0.679277
cg26985711	4	170258649	SH3RF1	NA	0.832665	0.834372	-0.00244324	0.42915	0.817691	0.824584	0.00244349	0.465087
cg04434896	5	179151704	NA	N_Shelf	0.101939	0.0966248	-0.00239162	0.429151	0.109518	0.0968544	-0.00901465	0.00235294
cg20090859	6	32295999	NOTCH4	NA	0.951928	0.953134	0.000653468	0.429155	0.952171	0.952622	-0.00011133	0.894474
cg18993047	14	106009365	LOC100133469	Island	0.856117	0.855524	-0.00328643	0.429158	0.860519	0.858601	-0.00404226	0.300142
cg25890576	10	23768256	OTUD1;OTUD1	Island	0.0318108	0.032199	0.000461127	0.429159	0.0310697	0.0322797	0.000692875	0.220607
cg24899451	20	39362045	ZHX3;ZHX3	NA	0.962473	0.964391	0.000752978	0.429162	0.960194	0.961776	-3.88779e-05	0.970126
cg27619840	7	4181526	SDK1;SDK1	NA	0.815916	0.821141	0.00249923	0.42917	0.801915	0.804936	0.000542387	0.874132
cg06825383	19	19499267	YJEFN3;NDUFA13	N_Shore	0.972214	0.971912	-0.000441232	0.42917	0.97214	0.971917	-0.000261208	0.629887
cg21096684	1	168088700	SCYL3;SCYL3;C1orf112	NA	0.956843	0.953702	-0.00157821	0.42917	0.954555	0.954332	0.000924155	0.615992
cg10297942	16	22125619	EEF2K	S_Shore	0.00929801	0.00911877	-0.000312218	0.429172	0.00993635	0.00897742	-0.000978282	0.00436451
cg16745691	15	86993960	ISG20	NA	0.917572	0.916922	-0.00172677	0.429173	0.914851	0.918383	0.00213125	0.29678
cg04149295	6	33396550	DAXX;DAXX;DAXX;DAXX	N_Shore	0.959742	0.961338	0.00077272	0.429174	0.956945	0.95878	0.000546808	0.599356
cg25975382	11	123117030	ZNF202	N_Shore	0.0145376	0.0149098	0.000295301	0.429176	0.0170762	0.0160413	-0.000762149	0.107728
cg01308258	6	31804699	DDAH2	Island	0.666629	0.670462	-0.00289115	0.429179	0.635652	0.640688	-0.00128431	0.737857
cg15171063	7	126775356	NA	Island	0.0112055	0.0113891	0.00020389	0.429181	0.012433	0.0118588	-0.0003453	0.211787
cg10176514	3	32916760	NA	NA	0.977954	0.977199	-0.00053248	0.429181	0.976609	0.97703	0.000444006	0.480665
cg09354518	8	23442403	SLC25A37;SLC25A37	Island	0.0158868	0.0144379	-0.000417364	0.429181	0.0166223	0.0141063	-0.00157038	0.024054
cg07313441	15	42616191	EIF3J	Island	0.0451104	0.0452615	0.000677706	0.429182	0.0473786	0.0460445	0.000467897	0.591534
cg06827164	5	88462185	NA	NA	0.914769	0.916132	-0.00172201	0.429184	0.898778	0.903827	0.000818873	0.718006
cg11326184	2	241467998	NA	NA	0.977779	0.977232	-0.000410113	0.429185	0.976834	0.977158	0.000368481	0.480696
cg06000193	20	2583586	NOP56;SNORD86;NOP56;SNORA51	S_Shore	0.973702	0.973382	-0.000448194	0.42919	0.973199	0.973116	-0.000156856	0.792603
cg20390450	8	1569054	DLGAP2	S_Shelf	0.975341	0.974394	-0.000612524	0.429196	0.974045	0.974426	0.000333311	0.692422
cg13336363	19	19705278	ZNF14	S_Shore	0.00656646	0.00671059	0.000172367	0.429203	0.00822488	0.00746298	-0.00050966	0.0548707
cg18337337	7	38637510	AMPH;AMPH;AMPH;AMPH	Island	0.00711376	0.0067244	-0.000227317	0.429203	0.00772839	0.00683481	-0.000757704	0.072264
cg01445240	7	4767323	FOXK1	Island	0.969092	0.968212	-0.000638797	0.429204	0.967411	0.96784	0.000647081	0.449437
cg02076826	7	37929219	EPDR1	S_Shore	0.94015	0.941463	0.000709022	0.429205	0.939697	0.940791	0.00040223	0.684498
cg14788369	9	73715890	C9orf85;FAM108B1;FAM108B1;FAM108B1;FAM108B1	Island	0.0106779	0.0106783	-0.000177836	0.42921	0.0108114	0.0106427	-0.000157335	0.502869
cg15331705	8	96049801	NA	NA	0.221145	0.22105	0.00414327	0.429217	0.253574	0.24647	-0.000179639	0.974381
cg19586132	12	3321093	NA	NA	0.678636	0.68879	0.00293401	0.429222	0.660483	0.667915	-0.000171624	0.964841
cg20504856	3	50515228	CACNA2D2;CACNA2D2	Island	0.0499824	0.0497226	-0.000661717	0.429227	0.0513418	0.0527006	0.00141561	0.0840692
cg04576317	17	1611869	SERPINF1	NA	0.814862	0.817154	0.00161338	0.429237	0.816917	0.818711	0.00134431	0.550608
cg18705776	6	137286025	SLC35D3	Island	0.0832102	0.0844262	0.00109577	0.429241	0.0882277	0.0858804	-0.00182994	0.196561
cg25259296	5	529646	SLC9A3	Island	0.868777	0.869735	-0.00290619	0.429244	0.848948	0.848566	-0.00481283	0.216625
cg17213552	7	5233774	WIPI2;WIPI2;WIPI2;WIPI2;WIPI2	Island	0.958847	0.959237	0.000987223	0.429244	0.956261	0.958412	0.00206263	0.0684277
cg17665652	17	15307641	CDRT4	NA	0.792418	0.796419	-0.00329919	0.429246	0.767486	0.775874	0.000893744	0.837337
cg04819538	10	42454072	ZNF33B	Island	0.0297523	0.0303726	0.00071721	0.429247	0.0294794	0.0302857	0.00111123	0.175806
cg20989454	6	30422156	RPP21	S_Shore	0.893707	0.895909	-0.00173624	0.429248	0.87833	0.880483	-0.00309064	0.199722
cg22505977	9	132962396	AIF1L	Island	0.333054	0.337996	0.00329762	0.429251	0.31431	0.323207	0.00699178	0.0736276
cg14278300	11	9363201	IPO7	Island	0.0170206	0.0174233	0.000238624	0.429253	0.0172342	0.0172148	3.31381e-05	0.917157
cg14209875	6	33371863	RGL2;RGL2	N_Shelf	0.755302	0.755899	-0.00172664	0.429254	0.750475	0.75489	0.00330716	0.149645
cg23504211	6	30084050	HLA-J;NCRNA00171	S_Shore	0.825382	0.831956	0.00169084	0.429257	0.823485	0.828547	0.00128337	0.531899
cg21851391	2	108988913	NA	NA	0.939635	0.941045	0.00116622	0.42926	0.939143	0.93999	0.000859157	0.551241
cg06661612	7	44316240	CAMK2B;CAMK2B;CAMK2B;CAMK2B;CAMK2B;CAMK2B;CAMK2B;CAMK2B	Island	0.217521	0.218901	0.00406048	0.429263	0.247182	0.243768	0.0012333	0.811365
cg00979000	12	120840439	WDR66	N_Shore	0.605279	0.603865	-0.00471657	0.429264	0.600493	0.590993	-0.0112466	0.0724784
cg03909712	11	4658400	OR51E2	NA	0.0310164	0.0323946	0.00165434	0.429265	0.0188147	0.021642	0.00308088	0.00369068
cg07549278	16	87490699	CBFA2T3;CBFA2T3	Island	0.892629	0.890282	-0.00312372	0.429269	0.886825	0.886241	-6.35833e-05	0.987163
cg20858304	6	145077920	UTRN	NA	0.961881	0.96407	0.00182934	0.429276	0.961199	0.96449	0.00308202	0.187332
cg21117330	1	50653806	NA	Island	0.164922	0.161762	-0.00207811	0.429279	0.190574	0.179529	-0.00817739	0.00564437
cg03601098	4	95591859	PDLIM5;PDLIM5;PDLIM5;PDLIM5;PDLIM5	Island	0.0069648	0.00623611	-0.000334862	0.429279	0.00749556	0.00630467	-0.000741128	0.0884646
cg06099459	22	30124522	DRG1	N_Shore	0.569357	0.560044	-0.00487275	0.429284	0.582175	0.583151	0.0051279	0.411413
cg00059161	5	1537002	LPCAT1	Island	0.983091	0.984146	0.000464674	0.429285	0.983119	0.983978	0.000471156	0.333885
cg21818216	6	2710203	WRNIP1;WRNIP1	Island	0.00694578	0.00708209	0.00016226	0.429286	0.00846521	0.00777486	-0.000377686	0.0902294
cg01216412	11	45886095	C11orf94	NA	0.891269	0.892554	-0.00173486	0.429289	0.869805	0.867379	-0.0054257	0.0290115
cg16047868	16	84783036	NA	NA	0.828234	0.829653	-0.00211916	0.429289	0.828311	0.826962	-0.00449873	0.0913322
cg04256316	17	2899517	NA	S_Shore	0.0410211	0.0425212	0.00114793	0.429296	0.0401353	0.0425256	0.00259089	0.055913
cg06523224	7	2283402	SNX8	N_Shore	0.722244	0.732964	0.00606512	0.429298	0.721661	0.731632	0.0062705	0.400887
cg04213841	6	33470554	KIFC1	S_Shelf	0.914006	0.915549	-0.00140975	0.429298	0.90972	0.911442	-0.00110067	0.532466
cg04686790	4	57537885	C4orf14	Island	0.00712955	0.00744402	0.000113936	0.429299	0.00752676	0.00744588	-0.0001803	0.214363
cg13455998	13	47473281	SUCLA2	Island	0.0133469	0.0135805	0.000167116	0.4293	0.0137174	0.0133378	-0.000179949	0.386863
cg11345703	6	30673364	NA	NA	0.405079	0.414213	0.00587418	0.429304	0.381346	0.396628	0.0137328	0.0572783
cg27454883	15	73435680	MAN2C1	Island	0.978729	0.978662	-0.000277638	0.42931	0.978341	0.978408	-4.71033e-05	0.893802
cg25194822	2	205118185	PARD3B;PARD3B;PARD3B	Island	0.0153307	0.0150994	-0.000297885	0.429315	0.0169301	0.0162208	-0.000463685	0.308456
cg07029411	11	8241662	LMO1;LMO1	S_Shore	0.0436658	0.0424468	-0.00111562	0.429318	0.0387992	0.0376881	-0.00152712	0.259772
cg24899006	1	46405740	NA	S_Shore	0.283089	0.285726	0.00201021	0.429325	0.273594	0.273199	0.000397843	0.874421
cg19012949	15	57965500	NA	NA	0.0270492	0.0262896	-0.000660256	0.429327	0.0253279	0.0241977	-0.000782148	0.301144
cg22140793	17	53070081	MSI2	NA	0.899917	0.901192	-0.00135674	0.429335	0.893509	0.897738	0.00125964	0.517649
cg01372694	16	921632	LMF1	S_Shore	0.961892	0.960889	-0.000866617	0.429336	0.959996	0.960811	0.000513977	0.636005
cg08214584	21	36755734	CLDN14;CLDN14;CLDN14;CLDN14;CLDN14	NA	0.690726	0.693417	-0.00349975	0.429338	0.668849	0.675579	-0.000257057	0.953012
cg17470327	1	222318709	NA	NA	0.907514	0.914135	0.00218103	0.42934	0.90266	0.911562	0.00483788	0.0605627
cg10836110	17	73981606	DNAH17	N_Shelf	0.976235	0.97684	0.000339072	0.429349	0.975893	0.976073	1.06291e-05	0.978931
cg04517588	10	49860851	WDFY4	NA	0.969649	0.970362	0.000569141	0.429352	0.967514	0.969445	0.0017319	0.0190161
cg11032268	17	77633260	FASN	N_Shore	0.949582	0.950935	0.000668297	0.429352	0.951535	0.950526	-0.00113101	0.174177
cg01844274	12	52688971	HOXC8	Island	0.0110785	0.0101304	-0.000525204	0.429359	0.0121738	0.0105201	-0.00106481	0.173943
cg06610484	10	12212264	SEC61A2;SEC61A2;SEC61A2;SEC61A2;SEC61A2	S_Shore	0.0103104	0.010202	-0.000355499	0.429362	0.0111473	0.00993316	-0.00116262	0.00774967
cg21532618	11	115761327	NA	NA	0.962275	0.962119	-0.000578975	0.42938	0.961401	0.962184	0.000200281	0.78564
cg17217879	5	172046403	NEURL1B	Island	0.965072	0.966383	0.00049408	0.429385	0.965056	0.966527	0.00090324	0.141802
cg16824319	17	59577855	NA	Island	0.0101684	0.0099814	-0.000230193	0.429387	0.0117013	0.0108839	-0.000604108	0.137918
cg22287492	14	50204949	SAV1	Island	0.0239446	0.0232447	-0.000484939	0.42939	0.0252634	0.0226676	-0.00253928	7.1709e-06
cg13965707	16	87348735	FAM38A	Island	0.967999	0.968027	-0.00077215	0.429394	0.96433	0.965142	-0.000134207	0.908097
cg20927731	1	90967801	NA	S_Shelf	0.0796399	0.0790779	0.00136902	0.429395	0.081559	0.080186	-0.00134203	0.433564
cg22560214	13	112515462	ATP11A;ATP11A	S_Shelf	0.980179	0.979684	-0.000390608	0.429396	0.979078	0.979596	0.000625464	0.228727
cg20544406	17	54642149	C17orf71	Island	0.00845985	0.00831797	-0.000173136	0.429396	0.00940667	0.00912102	-0.000115717	0.670496
cg08008636	7	101717575	SH2B2	Island	0.0202743	0.0200331	-0.000361833	0.429404	0.0207697	0.0196139	-0.001303	0.00465093
cg21051031	1	100961498	VCAM1;VCAM1	NA	0.971654	0.970316	-0.000746184	0.429406	0.96952	0.969422	0.000472446	0.639018
cg01376217	21	46385257	FTCD;FTCD	NA	0.77119	0.782271	0.00386153	0.429412	0.760743	0.772042	0.00412939	0.391621
cg02069715	7	156892789	DNAJB6	N_Shelf	0.984063	0.98362	-0.000331261	0.429425	0.98297	0.98334	0.000569866	0.205106
cg06237151	18	74795015	NA	Island	0.903958	0.907628	0.00140448	0.429432	0.904446	0.905832	-0.000935054	0.597915
cg24721750	16	87544458	CBFA2T3	NA	0.866701	0.868127	-0.00117108	0.429434	0.857265	0.859708	-0.000446602	0.774694
cg04097207	13	78754044	NA	NA	0.870398	0.866714	-0.00278361	0.429434	0.856595	0.859658	0.00255138	0.484628
cg02856070	17	78483829	TBCD	S_Shore	0.955877	0.957102	0.000568556	0.429434	0.956303	0.956324	-0.000165243	0.82841
cg03948139	2	5990384	LOC150622	NA	0.692407	0.695261	-0.00393262	0.429436	0.660645	0.668454	-0.00138059	0.78875
cg01591470	16	48905396	ADCY7	NA	0.361476	0.359731	0.00359147	0.429436	0.386339	0.37937	-0.000800864	0.863541
cg20985453	17	3993105	ZZEF1;CYB5D2;CYB5D2;CYB5D2	Island	0.00601042	0.00557526	-0.000171238	0.429448	0.00642393	0.00568331	-0.000407943	0.277641
cg11375072	21	36364647	CBR1	Island	0.044706	0.0501442	0.00386549	0.429449	0.0429988	0.0472699	0.00336707	0.485091
cg10482750	16	1933482	SEPX1	Island	0.0315412	0.0322893	0.000526776	0.429454	0.0318258	0.0321691	-0.000217276	0.728083
cg02064499	13	27401060	NA	Island	0.00818652	0.00763081	-0.000281062	0.429455	0.00942528	0.00802823	-0.00112479	0.020459
cg10319137	19	19641136	ZNF101	Island	0.0107193	0.0105946	-0.000232966	0.42946	0.0112253	0.0105664	-0.000715056	0.0240688
cg18785742	6	11940065	NA	NA	0.969621	0.967695	-0.00276009	0.429461	0.967436	0.96628	-0.00184128	0.613607
cg06316315	15	79178389	NA	NA	0.226364	0.221951	0.00593102	0.429462	0.286411	0.275448	0.00137741	0.856711
cg24803637	5	54317425	ESM1;ESM1	NA	0.602834	0.614095	0.0047323	0.429464	0.571186	0.59219	0.0115838	0.0510679
cg24591761	3	39165652	CSRNP1	N_Shelf	0.771137	0.776725	0.00386179	0.429471	0.77492	0.786038	0.0103609	0.0303416
cg05255275	2	37706986	NA	NA	0.371428	0.370128	0.00483058	0.429471	0.403767	0.396696	0.000433178	0.942492
cg00300879	17	70690965	SUMO2;SUMO2	S_Shore	0.00736864	0.00720659	-0.000152718	0.429476	0.00745672	0.00726535	-7.96462e-05	0.676609
cg18253473	11	60927045	CPSF7;CPSF7;CPSF7	NA	0.957776	0.956822	-0.00112923	0.429479	0.955442	0.955752	-0.00016012	0.905888
cg01351315	5	75048983	C5orf37;C5orf37	Island	0.00669927	0.00652397	-0.00014573	0.42948	0.00708596	0.0063851	-0.000441971	0.0185337
cg18910243	3	16500852	RFTN1	NA	0.965073	0.962677	-0.00126698	0.429481	0.963208	0.961792	-0.000769381	0.624203
cg17307348	8	128965485	PVT1	NA	0.971719	0.969854	-0.00101787	0.429482	0.969816	0.969072	-0.00017294	0.890886
cg13853591	11	65414398	CCDC85B	N_Shore	0.0107978	0.0106638	-0.000194551	0.429483	0.0113203	0.0109576	-0.000223692	0.358935
cg12612309	11	117679645	CD3E	NA	0.760371	0.760913	-0.00285947	0.429484	0.752362	0.757403	0.00249288	0.483738
cg04066316	17	8168652	NA	N_Shelf	0.60874	0.60723	-0.00218165	0.429491	0.605072	0.606159	0.00106949	0.723593
cg13579562	15	58084101	FOXB1;FOXB1	Island	0.0103306	0.010594	0.000140196	0.429495	0.0109921	0.0107988	-0.000172308	0.343622
cg26408224	1	85741157	DDAH1	NA	0.498399	0.506442	0.00291852	0.429502	0.47228	0.48465	0.00595268	0.105453
cg23948080	6	31935101	NEU1	N_Shelf	0.979719	0.979428	-0.000304738	0.429507	0.979637	0.979461	-0.000186391	0.646904
cg24738006	2	174914031	NA	Island	0.0231012	0.0232309	0.000583647	0.429508	0.0311255	0.0298666	-0.000656817	0.472543
cg01476795	20	1225001	SNPH	Island	0.932866	0.933825	-0.000869009	0.429509	0.930455	0.932193	0.000196131	0.870498
cg23257840	5	65485136	SFRS12;SFRS12	NA	0.914445	0.917073	-0.00164632	0.429512	0.905469	0.910693	0.000848808	0.683374
cg22016859	22	48743218	PIM3	Island	0.835705	0.842027	0.0026577	0.429513	0.825198	0.834689	0.00643965	0.0648167
cg11965881	17	43166014	TBX21	Island	0.014785	0.0146062	-0.000203915	0.429515	0.0151202	0.0150994	-0.000251201	0.358494
cg05238812	12	5409997	NA	N_Shore	0.0828204	0.084832	0.00124184	0.429516	0.0783035	0.0794496	0.00190196	0.193433
cg04930601	10	100982058	HPSE2;HPSE2;HPSE2;HPSE2	N_Shore	0.189402	0.187769	-0.00200894	0.429517	0.194154	0.192758	-0.00272743	0.275604
cg05209483	9	99499455	XPA;XPA;XPA	Island	0.0483186	0.0448328	-0.000867651	0.42952	0.0490801	0.0459072	-0.00158245	0.19641
cg04665124	12	14866379	C12orf60	NA	0.883776	0.885192	-0.00193532	0.429522	0.875536	0.880547	0.00167718	0.481189
cg14276515	3	109306114	NA	NA	0.737867	0.742064	-0.00332444	0.429524	0.707522	0.710487	-0.00550199	0.197806
cg14174946	17	11842310	ZNF18	S_Shore	0.705571	0.7112	0.00394996	0.429528	0.702671	0.705135	0.00148237	0.789319
cg21664828	6	36463710	ETV7	Island	0.0301674	0.0313114	0.000727794	0.42953	0.0319045	0.031878	-0.000126689	0.895728
cg25763538	17	37223617	FKBP10	S_Shore	0.86048	0.865922	0.00182735	0.429537	0.855666	0.861408	0.00370622	0.102637
cg07046852	20	32323557	NA	S_Shelf	0.970162	0.969086	-0.000733058	0.42954	0.967172	0.967911	0.000888809	0.385596
cg16811851	6	42955143	RPL7L1	NA	0.0074182	0.00732107	-0.000168663	0.429542	0.00797554	0.00744831	-0.000478871	0.0297292
cg19762989	14	51281329	NA	NA	0.897268	0.895813	-0.00222102	0.429542	0.899556	0.896734	-0.00372976	0.186608
cg23544526	17	77632210	FASN	Island	0.97832	0.980682	0.000537885	0.429543	0.977734	0.979961	0.000544828	0.447169
cg09880973	3	32868266	TRIM71	NA	0.975195	0.974291	-0.000923547	0.429545	0.974336	0.974392	3.98614e-05	0.970069
cg18704363	8	143479188	TSNARE1	N_Shelf	0.798082	0.801535	-0.00263975	0.429546	0.774527	0.778314	-0.00216598	0.526999
cg10631530	1	175407435	FAM5B;FAM5B	S_Shore	0.0292971	0.0293557	0.000705037	0.429546	0.0343816	0.0329355	-0.000646189	0.533766
cg11807829	12	13534453	NA	NA	0.00603197	0.00593542	-0.000178593	0.429548	0.00690654	0.00624381	-0.000611284	0.0174454
cg04060366	14	88018971	PTPN21	S_Shelf	0.958175	0.95906	0.000788207	0.42955	0.95723	0.957665	0.000223052	0.83982
cg23779993	2	66656087	NA	N_Shore	0.0130612	0.0126838	-0.000325129	0.429554	0.0133838	0.0124619	-0.000827843	0.0273151
cg13985118	6	32189588	NA	NA	0.925143	0.927858	0.00172519	0.429556	0.92165	0.923507	-0.000268066	0.902681
cg21858462	2	179445451	CCDC141	NA	0.975602	0.974681	-0.000589084	0.42956	0.97487	0.9744	-0.000496137	0.50046
cg16646003	11	128286592	KCNJ5	NA	0.968187	0.968746	0.000591487	0.429561	0.967768	0.969188	0.0017773	0.0155468
cg17626178	2	102218119	IL1RL2	NA	0.941454	0.94389	0.00105544	0.429563	0.939474	0.941222	0.000630517	0.636667
cg11376305	2	171726174	TLK1;TLK1	S_Shore	0.0148494	0.0143389	-0.000383641	0.429563	0.0156603	0.0139864	-0.00153547	0.00290911
cg04981722	7	23251622	GPNMB;GPNMB	N_Shelf	0.966749	0.965038	-0.00153826	0.429563	0.963648	0.964097	0.000369939	0.852442
cg17331199	15	47235220	GALK2;COPS2;COPS2	S_Shore	0.0084649	0.00837338	-0.000162412	0.429565	0.00890523	0.0083012	-0.00033297	0.09482
cg14091677	7	129917524	MESTIT1;MEST;MEST	N_Shore	0.605341	0.598722	-0.00559255	0.429572	0.612399	0.598336	-0.0133191	0.058281
cg00843561	6	32172560	TNXB	Island	0.1694	0.163891	-0.00623916	0.429572	0.173259	0.168677	-0.0041413	0.603159
cg20603162	1	25431540	SYF2;SYF2	Island	0.00385994	0.00350707	-0.000152069	0.429576	0.00413372	0.00362565	-0.000258429	0.410863
cg04481810	10	102632742	NA	NA	0.914908	0.915132	-0.0017704	0.429576	0.907592	0.91183	0.00147809	0.55504
cg01747926	15	47942235	ATP8B4	NA	0.950129	0.947886	-0.00142962	0.429577	0.948094	0.946007	-0.0011725	0.526952
cg26124968	14	72776429	PAPLN	Island	0.0202193	0.0209984	0.000434285	0.429578	0.0201375	0.0197785	-0.000417182	0.352066
cg12537286	17	68122981	NA	NA	0.511687	0.514314	0.00403066	0.429582	0.547384	0.545804	0.00150762	0.772938
cg22429169	8	12853791	C8orf79	Island	0.00683746	0.00632002	-0.000196708	0.429591	0.00729121	0.00642169	-0.000501614	0.190337
cg25680645	2	208386303	NA	NA	0.971786	0.971574	-0.000427855	0.429594	0.970703	0.971364	0.000365354	0.521703
cg10616515	10	102374935	NA	NA	0.341758	0.345931	0.00479848	0.429594	0.344514	0.356959	0.0122947	0.0454166
cg12038935	4	186281821	NA	N_Shelf	0.943561	0.9428	-0.0012427	0.429596	0.937878	0.940776	0.00232215	0.186043
cg21815882	17	70178600	RAB37	N_Shore	0.919082	0.92128	0.00155723	0.429598	0.92069	0.918184	-0.0029076	0.152337
cg12694021	10	24872866	KIAA1217;KIAA1217;KIAA1217	NA	0.955212	0.956374	0.000531352	0.429601	0.954649	0.957154	0.00150787	0.029734
cg14249311	6	16236912	MYLIP	N_Shore	0.0052051	0.00534491	0.00015802	0.429603	0.00584108	0.00554961	-0.000192892	0.243924
cg03738253	7	27257249	NA	N_Shore	0.0196605	0.0184884	-0.000531151	0.429608	0.0236531	0.0209285	-0.0017854	0.0152067
cg17413078	17	21220881	KCNJ12	Island	0.00275931	0.00363891	0.000956931	0.429613	0.00295128	0.00368329	0.000834089	0.482959
cg11726857	14	101729808	WDR20;WDR20;WDR20;WDR20	NA	0.973033	0.973124	-0.000373706	0.429615	0.972832	0.973365	0.000326856	0.456675
cg26832893	20	61978034	TPD52L2;TPD52L2;TPD52L2;TPD52L2;TPD52L2;TPD52L2	N_Shore	0.981799	0.981441	-0.000419859	0.429615	0.980394	0.981025	0.000508038	0.343153
cg04551925	1	1845184	NA	N_Shelf	0.834043	0.840498	0.00218684	0.429617	0.823402	0.830772	0.00265136	0.35013
cg06976994	17	254909	NA	S_Shore	0.869559	0.867618	-0.00185503	0.429625	0.861792	0.862664	0.000471458	0.844752
cg13217373	11	35184837	CD44;CD44;CD44;CD44;CD44	NA	0.966153	0.967336	0.000517631	0.429625	0.966	0.96598	-0.000281256	0.684142
cg08850461	16	87067362	ZFPM1	Island	0.814763	0.817238	0.00113096	0.429627	0.819656	0.815447	-0.00490684	0.000192076
cg18869815	22	43275993	NA	S_Shelf	0.96585	0.966502	0.0004112	0.429634	0.965705	0.966005	0.000169381	0.74826
cg21072934	12	131221349	NA	S_Shelf	0.911881	0.914275	0.00105576	0.429634	0.905203	0.908797	0.00266666	0.0412765
cg06519172	14	29212613	PRKD1	NA	0.9354	0.932838	-0.00212745	0.429641	0.937705	0.934445	-0.00317279	0.232152
cg11935618	3	176821602	NAALADL2	NA	0.955167	0.954209	-0.00113229	0.429642	0.952951	0.954146	0.000926062	0.494794
cg05313829	11	1173742	NA	S_Shore	0.963129	0.962918	-0.000564385	0.429643	0.961745	0.962871	0.000801651	0.25902
cg11915650	15	41212754	TMEM62	N_Shore	0.0075336	0.00737239	-0.000192442	0.429648	0.00809972	0.00721495	-0.00071385	0.00243963
cg15384589	13	41755965	AKAP11	NA	0.933998	0.933667	-0.000994996	0.429649	0.936033	0.934852	-0.00129862	0.266078
cg23456692	6	132510483	NA	NA	0.820754	0.824362	0.0014942	0.42965	0.819589	0.820805	-0.000766721	0.691075
cg09199598	8	131774955	NA	NA	0.942432	0.94353	0.000733749	0.429652	0.943074	0.942391	-0.00153241	0.0877939
cg13015616	3	45901673	CCR9;CCR9	NA	0.976137	0.974921	-0.000643273	0.429655	0.974909	0.974911	0.000367074	0.629871
cg25363080	3	157491702	KCNAB1;KCNAB1;KCNAB1;KCNAB1	Island	0.0240691	0.0236039	-0.000370341	0.429656	0.0286359	0.0273719	-0.0010418	0.0559291
cg06035531	19	57531257	ZNF610;ZNF610;ZNF610	Island	0.00771392	0.00719927	-0.000204303	0.429668	0.00833787	0.00743024	-0.000536951	0.211687
cg20725334	6	33984686	NA	NA	0.966107	0.964443	-0.00088237	0.429674	0.963724	0.964393	0.00139142	0.224111
cg01308601	11	47302737	MADD;MADD;MADD;MADD;MADD;MADD;MADD;MADD;MADD;MADD	NA	0.927493	0.927539	-0.00103432	0.429677	0.924484	0.924537	-0.00137498	0.271491
cg24686236	17	45005024	NA	N_Shelf	0.824472	0.827306	-0.00237589	0.429679	0.807159	0.812169	-0.000884047	0.772815
cg05450477	3	186013137	VPS8;VPS8	S_Shore	0.00502804	0.00494288	-0.000108271	0.429681	0.00532179	0.00496384	-0.000314379	0.028426
cg08461760	15	64331701	MEGF11	Island	0.0295652	0.029892	0.000748982	0.429689	0.0293956	0.0294258	0.000178442	0.783577
cg16400025	2	240362573	NA	NA	0.951585	0.953724	0.0009852	0.42969	0.950945	0.955057	0.0027753	0.016871
cg19134728	1	158948632	CD48	NA	0.283203	0.281518	0.00570106	0.429693	0.3324	0.315628	-0.00639413	0.371061
cg07834682	4	39136344	LIAS;RPL9;LIAS;RPL9	N_Shore	0.00722678	0.00709494	-0.000191056	0.429696	0.00787912	0.00731705	-0.000453054	0.0825392
cg26971585	6	4910240	NA	NA	0.879586	0.876864	-0.00259851	0.429698	0.870619	0.873573	0.00213603	0.548169
cg15690721	7	32808772	NA	NA	0.928958	0.930377	0.000882919	0.429699	0.928263	0.929367	0.000998444	0.341627
cg01992464	12	99185453	SCYL2;DEPDC4	Island	0.0110452	0.0108824	-0.000209388	0.429699	0.0109412	0.0105767	-0.000130034	0.597725
cg00347620	10	21500011	NEBL	N_Shelf	0.820956	0.822656	0.00169774	0.429702	0.816141	0.814007	0.000768501	0.720074
cg06521347	15	72252941	ISLR;ISLR	N_Shore	0.882042	0.881236	-0.0014213	0.429706	0.877909	0.876664	-0.00214094	0.268913
cg11007608	1	8406897	RERE;RERE;RERE	Island	0.0153724	0.0162185	0.000300057	0.429706	0.0162855	0.0160248	-0.000703758	0.0714841
cg09125550	6	32234293	PPT2;PPT2	S_Shelf	0.941563	0.942123	0.00109401	0.429709	0.940758	0.939981	0.00025981	0.839044
cg23568912	19	5797599	FUT3;FUT3;FUT3;FUT3	S_Shelf	0.934686	0.937139	0.000892404	0.429713	0.932624	0.932648	-0.00145565	0.228762
cg22130205	6	20510053	E2F3	Island	0.0086691	0.00807429	-0.000360304	0.429716	0.0095381	0.00786478	-0.0013718	0.00606292
cg14459130	12	48508405	LOC100286844;NCKAP5L;NCKAP5L;LOC100286844;LOC100286844	Island	0.0105134	0.0102907	-0.000218205	0.429728	0.0108391	0.0101302	-0.000343897	0.205761
cg22766818	20	60918530	COL9A3	Island	0.0210335	0.0214839	0.000275224	0.429731	0.0213896	0.021391	9.74179e-05	0.773946
cg07134031	7	45095294	NACAD	Island	0.00774012	0.00688872	-0.000316153	0.429741	0.00835067	0.00700945	-0.000769932	0.102966
cg08262429	13	34940394	NBEA	N_Shelf	0.940309	0.942262	0.00078326	0.429743	0.941083	0.941917	0.000285423	0.761446
cg23688350	15	56440512	NA	NA	0.972491	0.972968	0.000391167	0.429747	0.969253	0.971839	0.00300679	0.234929
cg22079077	9	33009956	NA	Island	0.974521	0.974281	-0.000409595	0.429749	0.97305	0.97334	0.000348045	0.536655
cg03238090	4	186782302	SORBS2;SORBS2;SORBS2;SORBS2;SORBS2;SORBS2;SORBS2;SORBS2	Island	0.945671	0.945888	-0.000762401	0.429749	0.944852	0.946209	0.00147966	0.126303
cg27245577	21	43352486	CBS	N_Shore	0.798294	0.800942	-0.00251577	0.429752	0.786491	0.794568	0.00334034	0.29247
cg05135569	1	867510	SAMD11	Island	0.0283068	0.0281338	-0.000556792	0.429753	0.0298607	0.0280866	-0.00214677	0.00701917
cg08723459	15	72952949	SCAMP2	Island	0.018317	0.0181113	-0.000460918	0.429761	0.0191656	0.0182937	-0.000886104	0.171285
cg20248654	9	4653107	C9orf68;PPAPDC2	S_Shore	0.674102	0.676876	-0.00396692	0.429763	0.650749	0.656685	-0.000686625	0.893251
cg08175413	1	2227060	SKI	Island	0.950611	0.952093	0.000609096	0.429765	0.950633	0.952241	0.000812916	0.295816
cg16180920	11	12860186	TEAD1	NA	0.972837	0.972361	-0.000827378	0.429766	0.972884	0.972341	-0.000572452	0.55723
cg08795597	12	128957348	NA	S_Shelf	0.965071	0.963295	-0.000956235	0.429768	0.962059	0.962315	0.00102972	0.409865
cg01759126	22	48666379	ZBED4	Island	0.982824	0.983863	0.000754734	0.42977	0.982016	0.983507	0.00111756	0.249448
cg18032386	6	142451914	NMBR	S_Shore	0.0316827	0.0314418	-0.00063024	0.429772	0.0353978	0.0337882	-0.00156278	0.0893663
cg01967774	7	100119695	GIGYF1	N_Shelf	0.987582	0.988258	0.0002265	0.429773	0.987012	0.988032	0.000642114	0.162376
cg03879294	17	24096378	TRAF4	S_Shore	0.00586928	0.00574326	-0.000112032	0.429775	0.00589398	0.00569921	-0.000176016	0.209611
cg02841912	17	60208152	LOC146880;LOC146880	Island	0.146201	0.149829	0.00160867	0.429776	0.147457	0.150331	0.00448433	0.0358928
cg04411052	22	18498943	ZDHHC8	Island	0.0307825	0.0320443	0.000642018	0.429777	0.0322986	0.0317242	-0.00120027	0.134638
cg25509174	7	1166429	ZFAND2A	Island	0.00460809	0.00403882	-0.000231117	0.429779	0.00491819	0.00408834	-0.000480637	0.170426
cg03144357	10	32007163	NA	NA	0.754659	0.75806	-0.00352123	0.429787	0.718942	0.723352	-0.00306633	0.52088
cg02193283	1	10925335	NA	NA	0.784657	0.780989	-0.00415857	0.429787	0.781993	0.773484	-0.00784006	0.154271
cg20145009	17	40541655	NMT1	NA	0.967394	0.968408	0.000433059	0.429788	0.967843	0.966811	-0.00168148	0.00184833
cg04322486	10	70151062	CCAR1	Island	0.00841243	0.00829995	-0.000152519	0.429793	0.00887845	0.00834853	-0.000430679	0.0368153
cg26090107	2	168812769	STK39	S_Shore	0.0276057	0.0279052	0.000497617	0.429799	0.029101	0.0276412	-0.000816578	0.240497
cg09182678	22	28017564	EWSR1;EWSR1;EWSR1;EWSR1	NA	0.974966	0.973628	-0.000700873	0.429802	0.973078	0.973563	0.000715452	0.406497
cg10449087	14	95071751	GLRX5;SNHG10;SNHG10	S_Shore	0.00915357	0.00874928	-0.000303996	0.429805	0.0120828	0.0103629	-0.00141213	0.0270406
cg25037595	5	57791781	PLK2	Island	0.00299014	0.00273025	-0.000116999	0.429808	0.0033427	0.00290489	-0.000252941	0.441361
cg07912181	11	65500724	SART1	Island	0.964492	0.964069	-0.000571412	0.42981	0.962805	0.963518	0.000680547	0.360991
cg04088137	18	12651496	NA	S_Shelf	0.963552	0.96349	0.000597693	0.42981	0.962676	0.96256	0.000911977	0.220132
cg10224600	1	219114168	NA	N_Shelf	0.0215529	0.0204674	-0.00052516	0.429812	0.0251613	0.0237863	-0.000372318	0.608283
cg06899313	19	1070584	SBNO2;SBNO2	Island	0.931027	0.931675	-0.000774352	0.429812	0.931614	0.932264	-4.98948e-05	0.960803
cg02324789	20	51927003	SUMO1P1	NA	0.971183	0.972655	0.000632155	0.429817	0.969551	0.97235	0.00186909	0.0192194
cg03466717	1	79281177	NA	NA	0.0124357	0.012398	-0.000318533	0.429822	0.0130633	0.0126979	-0.000380138	0.360405
cg17407677	20	32728778	PIGU	Island	0.0210969	0.0215191	0.000272621	0.429826	0.0219139	0.0219708	-3.70029e-05	0.912954
cg05638347	15	38648606	RPUSD2	N_Shore	0.00687541	0.00675998	-0.000182949	0.429828	0.00768745	0.00698388	-0.000634163	0.00933728
cg05145593	16	86987215	NA	Island	0.926465	0.92839	0.000916826	0.429834	0.926481	0.926838	0.00068254	0.543417
cg13442495	4	129021676	PLK4;PLK4	Island	0.00663568	0.00651492	-0.000131413	0.429834	0.00670434	0.00625697	-0.000378057	0.013384
cg07071478	1	226937934	RHOU;RHOU	Island	0.0318201	0.0317278	0.000504812	0.429839	0.0319146	0.0314847	-0.000389413	0.52962
cg20464884	6	111911497	REV3L	Island	0.0185656	0.0181874	-0.000322266	0.429841	0.0185589	0.0175628	-0.000693585	0.0721075
cg15731035	11	62067066	AHNAK;AHNAK	N_Shelf	0.0206956	0.0209546	0.000327168	0.429842	0.0207444	0.0206891	0.000690278	0.100148
cg02103895	2	98232649	VWA3B	NA	0.963544	0.964393	0.000505963	0.429843	0.963354	0.963113	-0.000951088	0.1419
cg04208403	6	133162100	C6orf192	S_Shore	0.00596431	0.00592391	-0.000122126	0.429844	0.00635446	0.00586774	-0.00040338	0.00976853
cg23518039	16	30529497	ZNF689	S_Shore	0.0130271	0.0128343	-0.000382566	0.429848	0.0160355	0.0151868	-0.000579755	0.317852
cg17152524	2	63708601	NA	NA	0.959274	0.958188	0.000731872	0.429853	0.95813	0.955901	0.000133939	0.876189
cg20473155	20	35468400	NA	Island	0.0109706	0.0109039	-0.000322919	0.429859	0.0117107	0.0107746	-0.000971947	0.0352161
cg09360912	13	24218133	NA	Island	0.41294	0.416644	0.00456721	0.429869	0.439132	0.43046	-0.0042313	0.440976
cg17935217	22	41307861	RRP7B	Island	0.00388478	0.00361055	-0.000127715	0.429873	0.00424255	0.00367739	-0.000370756	0.149682
cg17304553	8	93160258	RUNX1T1	NA	0.966477	0.964035	-0.00111874	0.429873	0.963858	0.963354	0.000284233	0.840337
cg24863706	2	192454930	NA	Island	0.866243	0.868827	-0.00227364	0.429876	0.864792	0.865435	-0.00259097	0.379426
cg09465855	20	54410212	CSTF1;CSTF1;CSTF1	N_Shore	0.975869	0.974526	-0.000743898	0.429879	0.974614	0.973941	-0.000556265	0.572645
cg07218663	6	33199590	HLA-DPB2	NA	0.936142	0.930428	-0.0057334	0.42988	0.931484	0.925806	-0.00579202	0.435053
cg02288747	12	25427064	NA	N_Shelf	0.953098	0.953589	-0.00071073	0.429882	0.954081	0.953981	-0.000907565	0.26604
cg13740834	16	15890012	C16orf63	Island	0.00270407	0.00248645	-0.000104012	0.429886	0.00297491	0.00249035	-0.000330341	0.231699
cg02503299	14	30996540	C14orf126	Island	0.0328358	0.0339718	0.000644764	0.429886	0.0347247	0.0331562	-0.00179341	0.0487877
cg22120825	15	75775896	NA	NA	0.778897	0.779468	-0.00167521	0.429893	0.768327	0.769471	-0.000981248	0.657642
cg16408679	4	187885246	NA	Island	0.0227846	0.0224457	-0.000609676	0.429895	0.0213893	0.0202656	-0.00110241	0.0121842
cg16317730	2	230286307	DNER	Island	0.0668367	0.065132	-0.00156963	0.429897	0.0779166	0.0732934	-0.00360992	0.0803744
cg02690117	22	40122024	TEF;TEF	Island	0.980336	0.980932	0.000294124	0.429899	0.98007	0.980666	0.000265312	0.488081
cg25695992	7	157159755	PTPRN2;PTPRN2;PTPRN2	NA	0.805168	0.806991	-0.00200385	0.429903	0.788608	0.788469	-0.00312187	0.254282
cg12824782	19	13736014	MRI1;MRI1	N_Shore	0.301497	0.292555	-0.0142806	0.429907	0.287818	0.280283	-0.0083636	0.63099
cg26687406	17	10682108	PIRT;PIRT	NA	0.597437	0.601217	-0.00342187	0.42991	0.583584	0.591867	3.10357e-05	0.99442
cg25102842	9	70162700	LOC572558;PGM5	S_Shore	0.388118	0.395912	0.00294552	0.429912	0.352317	0.364963	0.00963301	0.00836654
cg01870247	1	199798137	NA	NA	0.973116	0.972653	-0.000519657	0.429913	0.971539	0.97278	0.00122159	0.0695263
cg10650729	7	157903250	PTPRN2;PTPRN2;PTPRN2	NA	0.72685	0.733446	0.00184407	0.429914	0.724197	0.729662	0.00255045	0.300101
cg26686147	20	21440823	NKX2-2	Island	0.0151021	0.0154653	0.000339266	0.429917	0.0150873	0.0146705	-0.000541628	0.0895334
cg20075156	21	30665836	KRTAP13-2;KRTAP13-2	NA	0.951454	0.950787	-0.000673888	0.42992	0.949945	0.951234	0.00110031	0.191209
cg16887264	1	203232831	NFASC;NFASC;NFASC;NFASC	NA	0.931446	0.930923	-0.00101368	0.429921	0.927772	0.929393	0.000480253	0.708338
cg23834711	11	73036166	PLEKHB1;PLEKHB1;PLEKHB1;PLEKHB1;PLEKHB1	NA	0.237138	0.234492	-0.00261123	0.429922	0.233837	0.225042	-0.00805693	0.0116319
cg25503381	12	119116820	GCN1L1	Island	0.0244353	0.0246884	0.000408864	0.429922	0.0247795	0.0243124	-0.00067166	0.179854
cg10125465	14	100976027	NA	N_Shelf	0.850603	0.856552	0.00220762	0.429923	0.830722	0.8383	0.00224748	0.426633
cg21196492	2	111594950	BCL2L11;BCL2L11;BCL2L11	Island	0.0130384	0.0145409	0.00144415	0.429925	0.0135713	0.0150575	0.00113986	0.512011
cg20328917	14	35359001	NA	NA	0.948933	0.948037	-0.000860128	0.429926	0.944994	0.946151	0.000721153	0.535914
cg08677488	14	104995462	MTA1	NA	0.904209	0.906231	0.000927059	0.429926	0.902498	0.903941	0.000493566	0.680385
cg24024528	8	126443433	NSMCE2	NA	0.891969	0.894492	0.0012258	0.42993	0.890255	0.892856	0.00120571	0.462298
cg15326801	2	19926785	NA	NA	0.0121161	0.0123221	0.000151018	0.429933	0.012557	0.0122653	-0.000266195	0.155088
cg25582401	7	129868475	TSGA14	S_Shore	0.0069494	0.00687103	-0.000175041	0.429938	0.00764124	0.00706688	-0.000497045	0.0504633
cg17665193	12	47532384	DDX23	Island	0.00384498	0.00341478	-0.000159138	0.429944	0.00425756	0.00361333	-0.000344121	0.232509
cg19653907	16	8952164	USP7	N_Shelf	0.981865	0.983059	0.000468377	0.429948	0.980844	0.982809	0.00120674	0.0314235
cg16415939	6	36499228	PXT1	Island	0.0131198	0.0129066	-0.000289111	0.42995	0.0138029	0.0126418	-0.00102156	0.0119834
cg11884089	5	1931205	IRX4	Island	0.158083	0.159212	0.00291509	0.42995	0.175525	0.168271	-0.00426225	0.252923
cg06704605	19	2016374	NA	S_Shore	0.946244	0.945608	-0.000757828	0.429952	0.944026	0.94518	0.00148803	0.128907
cg20257634	2	10434803	HPCAL1;HPCAL1	NA	0.952329	0.953952	0.000934667	0.429955	0.947771	0.95343	0.00490732	0.0698076
cg12921795	18	9126565	ANKRD12;ANKRD12	Island	0.00578606	0.00589853	-0.000131231	0.429957	0.00593433	0.00600677	1.02251e-05	0.952487
cg18314121	17	59204824	DDX42;CCDC47;DDX42	Island	0.0157241	0.015073	-0.000407965	0.429959	0.0171882	0.0150639	-0.00169338	0.019178
cg25017223	19	3525625	HMG20B	Island	0.970711	0.972165	0.000502959	0.429964	0.971367	0.971566	-0.00078039	0.236422
cg01920578	1	82040519	LPHN2	Island	0.0151156	0.0146428	-0.000547142	0.429966	0.0139803	0.0129979	-0.000875336	0.0156865
cg25394452	6	15353777	JARID2	Island	0.0281001	0.0289443	0.000431851	0.429966	0.0285486	0.0287191	-6.23423e-05	0.910247
cg13870102	17	77280774	MRPL12	Island	0.00698873	0.00732344	0.000121362	0.429969	0.00707223	0.00705437	-7.29294e-05	0.61496
cg01658421	1	182623605	C1orf21	S_Shore	0.0106785	0.0103644	-0.000389183	0.42997	0.0147914	0.013567	-0.000911193	0.260048
cg13733545	5	141329069	RNF14;RNF14;RNF14;RNF14;RNF14	Island	0.0159665	0.0158053	-0.000291743	0.429971	0.0181319	0.0180849	0.000329673	0.461755
cg26741686	12	36996771	ALG10B	Island	0.0202571	0.0212367	0.000436216	0.429977	0.0212177	0.0205336	-0.00100332	0.0774283
cg26574265	8	144722753	C8orf73	Island	0.019277	0.0199709	0.000391856	0.429979	0.0203226	0.0195919	-0.000687238	0.144412
cg23556574	15	88387525	ZNF710	NA	0.970636	0.971003	0.000304482	0.42999	0.970233	0.97032	7.26905e-05	0.861306
cg25470080	15	57013190	SLTM;SLTM	Island	0.0131161	0.0141431	0.000333056	0.429996	0.0132766	0.0132132	-0.00044078	0.240024
cg02755669	6	30633506	GNL1;PRR3;PRR3	S_Shore	0.00928727	0.00905607	-0.000168282	0.429998	0.00947041	0.0094403	9.13998e-05	0.671271
cg14139311	14	69305320	SFRS5;SFRS5;LOC100289511	S_Shore	0.960919	0.961174	-0.00101919	0.430004	0.958004	0.960224	0.000906502	0.410822
cg20535781	2	97640904	ACTR1B	NA	0.978275	0.978735	0.000363882	0.430022	0.977673	0.978139	0.000232713	0.642463
cg10667044	11	2421546	KCNQ1	N_Shore	0.60583	0.607424	-0.00301448	0.430022	0.607998	0.606495	-0.00581928	0.126663
cg16705395	1	156261664	KIRREL	NA	0.911292	0.912715	0.00164626	0.430023	0.911537	0.912886	0.00106679	0.61971
cg05328939	4	147662239	SLC10A7;SLC10A7	N_Shore	0.00868507	0.0086775	-0.000294716	0.430024	0.00965437	0.0085123	-0.00138527	0.000407777
cg07729681	10	134471528	NA	N_Shore	0.911482	0.913446	0.000933005	0.430024	0.909533	0.911994	0.00146593	0.239863
cg03467726	6	32903131	TAP2;TAP2	NA	0.941522	0.940824	-0.00195385	0.430024	0.934032	0.934606	-0.00120026	0.642289
cg21585306	6	49625693	C6orf141	N_Shore	0.763359	0.765957	0.00196833	0.430024	0.757618	0.757474	0.000472698	0.852879
cg13409111	12	131525456	NA	Island	0.977125	0.977849	0.000385377	0.430026	0.976056	0.977079	0.000733488	0.16219
cg23177883	5	72598158	NA	NA	0.969251	0.970303	0.000487433	0.43003	0.967421	0.969928	0.00212722	0.000154453
cg21222634	11	64953198	NA	NA	0.0824146	0.0829929	0.00198646	0.430033	0.0765241	0.0796336	0.00387743	0.122001
cg00196372	4	13872363	NA	NA	0.0082362	0.00828547	-0.000361237	0.430034	0.00963417	0.0090449	-0.000708189	0.159893
cg18118490	5	138823441	ECSCR	NA	0.96975	0.969016	-0.000591224	0.430035	0.968718	0.969525	0.00113108	0.141661
cg01468717	2	61097492	PEX13;PUS10	NA	0.00787556	0.00769539	-0.000200777	0.430036	0.0105697	0.00945451	-0.000719312	0.109148
cg25990647	5	170838992	NA	NA	0.391404	0.390433	-0.00195272	0.430051	0.398431	0.391426	-0.0088116	0.000357399
cg16370446	8	135778086	ZFAT;ZFAT;ZFAT	NA	0.979649	0.979253	-0.000374579	0.430053	0.978684	0.978879	0.000223974	0.626592
cg21440764	12	123495944	NCOR2;NCOR2	Island	0.980412	0.981911	0.000530328	0.430058	0.979076	0.981082	0.00122686	0.130699
cg18042004	15	41873909	SERF2;MIR1282	S_Shore	0.964407	0.963118	-0.000752224	0.430059	0.963517	0.962923	-0.000146659	0.880888
cg05684891	7	981781	COX19	S_Shore	0.0272674	0.0276683	0.000310068	0.43006	0.0272978	0.0276954	0.000358936	0.373895
cg02626873	8	98168693	PGCP	NA	0.98021	0.979061	-0.00118863	0.43006	0.979346	0.979063	-0.00090734	0.572252
cg02579389	15	66667041	CORO2B	NA	0.977234	0.976283	-0.000638536	0.430062	0.974884	0.976315	0.00159698	0.0446954
cg20801778	6	31547016	HCG26	NA	0.935884	0.937591	0.00158469	0.430062	0.931388	0.934385	0.00284993	0.150033
cg14125013	4	146873445	NA	Island	0.0182574	0.018133	-0.000523431	0.430065	0.019052	0.0176807	-0.00157446	0.00682742
cg26622211	11	66917627	RAD9A	S_Shore	0.968655	0.969302	0.000442897	0.430066	0.968138	0.969548	0.00128426	0.0182536
cg27277632	19	15555846	NA	N_Shore	0.85098	0.853665	0.00208752	0.430069	0.830813	0.838754	0.00567515	0.0598556
cg11760857	17	76045106	NA	S_Shore	0.907462	0.911771	0.00116391	0.43007	0.90462	0.908267	0.00123502	0.412005
cg20092936	16	81580741	CDH13	NA	0.87384	0.877293	0.00206347	0.430073	0.877501	0.876405	-0.00297405	0.278111
cg10142436	19	1417162	APC2	Island	0.551835	0.551072	-0.0040639	0.430079	0.547152	0.54211	-0.00834875	0.108638
cg17286712	2	16080443	NA	NA	0.692807	0.691266	-0.00366673	0.430081	0.679089	0.674088	-0.0106289	0.0224295
cg22337626	12	55143561	NA	NA	0.926633	0.928996	0.000815683	0.430081	0.92378	0.926164	0.000987715	0.340771
cg18250212	2	131237870	FAM123C;FAM123C;FAM123C;FAM123C	NA	0.856145	0.856779	0.00118359	0.430086	0.853913	0.854563	-0.000416664	0.770511
cg14417099	10	15800379	ITGA8	N_Shore	0.359336	0.353977	-0.00352588	0.430086	0.358909	0.354274	-0.00429692	0.34303
cg26847748	12	67426055	SLC35E3	N_Shore	0.00624084	0.00615926	-0.00014981	0.430089	0.0067816	0.00619538	-0.000501153	0.0132779
cg11359814	11	116737455	CEP164	NA	0.96741	0.967134	-0.000498092	0.430092	0.965639	0.966712	0.000998173	0.129912
cg04551630	16	4182907	SRL	NA	0.980168	0.980278	-0.000291249	0.430094	0.979958	0.980459	0.000264623	0.493693
cg24377694	16	4614353	MGRN1;MGRN1;MGRN1;MGRN1	N_Shore	0.0146861	0.0145447	-0.000269304	0.430094	0.0149559	0.0147745	0.000154144	0.660185
cg04853251	14	54104345	SAMD4A;SAMD4A	Island	0.0164034	0.0149918	-0.00058547	0.430096	0.0171175	0.0149908	-0.0012174	0.10012
cg15589939	7	142135698	PRSS1	NA	0.849338	0.853431	0.0014004	0.430098	0.843459	0.849476	0.00368394	0.0514253
cg09467825	6	28200302	ZSCAN16	NA	0.009391	0.00976522	0.000253202	0.430098	0.0100459	0.00978216	-0.000357023	0.207727
cg09451092	22	49253518	SBF1	S_Shelf	0.981488	0.981118	-0.000771405	0.430101	0.981472	0.981091	-0.000567795	0.564625
cg14537183	3	153499930	MBNL1;MBNL1;MBNL1;MBNL1;MBNL1;MBNL1;MBNL1;MBNL1;MBNL1;MBNL1;MBNL1;MBNL1	NA	0.207661	0.200798	-0.00403744	0.430101	0.194429	0.185823	-0.00905136	0.0713354
cg10157936	11	8893011	C11orf17;C11orf17	S_Shelf	0.877485	0.882098	0.00161536	0.430102	0.863113	0.868324	0.00139156	0.528716
cg10711039	16	49288382	NOD2	NA	0.421087	0.428441	0.00436197	0.430103	0.397275	0.408666	0.00696064	0.181792
cg04912566	10	123979829	TACC2;TACC2;TACC2;TACC2	NA	0.947694	0.948765	0.000672114	0.430104	0.948008	0.947724	-0.000858424	0.338155
cg16452067	9	78711102	PRUNE2	Island	0.0266	0.026363	-0.000505848	0.430108	0.0262177	0.0253703	-0.000169464	0.764762
cg26162700	1	93830377	BCAR3	NA	0.493468	0.496575	0.00574809	0.430108	0.522091	0.517854	-0.00172952	0.802823
cg07545846	14	87921598	SPATA7;SPATA7	N_Shore	0.0161853	0.0158663	-0.000241362	0.430109	0.016126	0.0158307	-0.000113561	0.710923
cg08916477	15	57429430	MYO1E	NA	0.929043	0.928351	-0.0017049	0.43011	0.919688	0.923026	0.00102828	0.661418
cg01546047	13	111679609	NA	S_Shore	0.956465	0.959136	0.000988574	0.430112	0.95421	0.958951	0.00284304	0.0316068
cg08940075	10	3296812	NA	NA	0.634942	0.637216	0.00311838	0.43012	0.65772	0.654118	-0.0023328	0.552205
cg14250600	13	112431755	ATP11A;ATP11A	S_Shore	0.983511	0.98465	0.000334281	0.430127	0.9814	0.98426	0.00127779	0.42894
cg17944001	16	4318403	NA	S_Shore	0.131633	0.131203	-0.00161794	0.430132	0.130226	0.132312	0.0043495	0.0383768
cg02312175	15	39196011	INO80	Island	0.0128144	0.0133772	0.000274686	0.430133	0.0135471	0.0133741	-0.000400865	0.233644
cg08431447	2	129259493	NA	NA	0.96625	0.965451	-0.000674738	0.430136	0.96418	0.96556	0.00162099	0.0732604
cg15977904	15	34659092	C15orf41	Island	0.0159676	0.0163074	0.000353737	0.430137	0.0163829	0.0166684	0.000349823	0.475253
cg00265212	6	163676988	NA	NA	0.342853	0.34408	0.00769831	0.430146	0.385113	0.371306	-0.00167428	0.859822
cg20156382	3	196282142	C3orf21	NA	0.257986	0.261362	0.00733634	0.430151	0.275275	0.271877	0.00199484	0.841184
cg03129717	16	19879048	NA	NA	0.873352	0.875773	-0.00196936	0.430151	0.861206	0.861672	-0.00346034	0.195757
cg24164996	6	30793149	MDC1;MDC1	Island	0.00766257	0.00757749	-0.000136369	0.430159	0.00756931	0.00754003	5.92366e-05	0.743943
cg23993345	7	154419789	PAXIP1	NA	0.965268	0.964703	-0.000665114	0.430161	0.963514	0.964215	0.000749006	0.354277
cg09985739	16	54785886	DKFZP434H168;GNAO1;GNAO1	S_Shelf	0.00661293	0.00656022	-0.000158032	0.430163	0.00699949	0.0068105	-0.000193149	0.412057
cg26238604	2	87159424	NA	S_Shore	0.960483	0.961319	0.000536033	0.430168	0.961041	0.960738	-0.000948833	0.143575
cg06869755	17	4967117	ZNF232;ZNF232	Island	0.0189727	0.020126	0.000906842	0.430169	0.0196002	0.0208819	0.0016296	0.158477
cg15345396	1	32460704	C1orf91;EIF3I	S_Shore	0.0123171	0.0120858	-0.00025592	0.430172	0.0129113	0.0118904	-0.000694629	0.0514214
cg09618893	8	98857103	LAPTM4B;LAPTM4B	Island	0.00988372	0.00969021	-0.000159284	0.430176	0.0102083	0.0101003	0.000142407	0.565716
cg25573812	1	208178026	SYT14;SYT14;SYT14;SYT14;SYT14;SYT14	Island	0.00641464	0.00663629	0.00011857	0.430177	0.00679555	0.00663673	-0.00032551	0.0370716
cg21554501	19	58388698	ZNF665	S_Shore	0.15975	0.161629	0.00267797	0.430183	0.162462	0.167128	0.00619794	0.0724911
cg01080927	1	19115971	IFFO2	NA	0.96914	0.965974	-0.00331872	0.430183	0.966155	0.965215	-0.000661198	0.883809
cg09361219	5	171366568	FBXW11;FBXW11;FBXW11	Island	0.0213117	0.0213058	0.000291595	0.430186	0.0218903	0.0210831	-0.000471326	0.167926
cg02025034	19	63206309	ZNF606;ZNF606	Island	0.00689863	0.00685348	0.000187845	0.430188	0.00763124	0.00715027	-0.000183363	0.673908
cg25276700	3	101693817	TMEM45A	N_Shore	0.00582576	0.00573482	-0.000144126	0.430188	0.00616516	0.0056599	-0.000472893	0.0137225
cg20605061	19	50964294	SIX5;SIX5	Island	0.00397033	0.00363534	-0.000125107	0.430191	0.00435892	0.00361098	-0.000500196	0.109188
cg04539283	2	1920254	MYT1L	Island	0.954192	0.955962	0.00114864	0.430192	0.954153	0.955442	0.00032442	0.806157
cg11573308	8	42247655	IKBKB	N_Shore	0.00796977	0.00788779	-0.000159976	0.430193	0.0083181	0.00789802	-0.000467547	0.0175924
cg13205784	17	5428886	NLRP1;NLRP1;NLRP1;NLRP1;NLRP1	NA	0.0522337	0.0523338	-0.00052045	0.430194	0.0514059	0.0515635	-0.000110131	0.865824
cg27291238	12	108496013	MVK;MMAB;MVK;MVK;MVK	S_Shore	0.0260703	0.0267077	0.000291185	0.430197	0.0264834	0.0264494	3.26144e-05	0.928035
cg25794630	8	43030527	FNTA;FNTA;FNTA	Island	0.00535775	0.00531487	-0.000115203	0.430197	0.00566718	0.00536868	-0.000279695	0.0489183
cg20305028	6	84804227	MRAP2	S_Shelf	0.729552	0.73878	0.00268933	0.430201	0.731675	0.736732	0.000636991	0.851613
cg08390317	2	120153004	TMEM177;TMEM177;TMEM177	Island	0.013359	0.0126891	-0.000336934	0.430204	0.01888	0.0164399	-0.00161491	0.00766931
cg18864914	7	154860605	NA	Island	0.0152921	0.0157195	0.000189281	0.430208	0.0163857	0.0164516	0.000154393	0.539637
cg26431595	12	116109036	FBXO21;FBXO21	N_Shelf	0.945174	0.940015	-0.00207306	0.430211	0.941825	0.938802	-0.00058468	0.826322
cg05432017	13	35686926	SOHLH2	Island	0.948732	0.95053	0.000658999	0.430221	0.948548	0.950361	0.00114121	0.145824
cg04230060	10	31648194	ZEB1;LOC220930;ZEB1;ZEB1;ZEB1	Island	0.00740734	0.00727841	-0.000191567	0.430223	0.00808178	0.00725638	-0.000761499	0.00151168
cg25184088	13	40666693	KBTBD7;KBTBD7	Island	0.0941183	0.0944302	0.00118238	0.430225	0.0963807	0.0936344	-0.00105834	0.458492
cg09637885	16	68843317	EXOSC6;EXOSC6	Island	0.00348328	0.00317903	-0.000134862	0.430226	0.0037835	0.00317733	-0.000399238	0.165585
cg04001556	3	9835331	TTLL3	NA	0.971071	0.970304	-0.000567496	0.430236	0.970086	0.970694	0.000701633	0.312757
cg19918488	1	3464062	MEGF6	NA	0.951602	0.954514	0.00109187	0.430237	0.9402	0.947144	0.00568116	0.00216819
cg15859278	15	77362103	ANKRD34C	Island	0.0151481	0.0150559	-0.000609922	0.430237	0.0155435	0.0151518	-0.000216809	0.811
cg18805734	6	161333423	MAP3K4;MAP3K4	Island	0.0139239	0.0132908	-0.000320312	0.430259	0.0141072	0.0130669	-0.000450436	0.209036
cg07351262	5	35165144	PRLR	NA	0.78237	0.787039	-0.00321064	0.430259	0.74522	0.757227	0.00235679	0.569912
cg10205403	20	44010965	ZNF335	S_Shelf	0.787089	0.786979	-0.00297245	0.430265	0.766496	0.767861	-0.00333525	0.375334
cg10479234	12	88335873	NA	NA	0.977965	0.977783	-0.000354466	0.430268	0.976853	0.977617	0.00051201	0.292465
cg13301368	3	113065181	PHLDB2;PHLDB2;PHLDB2;PHLDB2	S_Shelf	0.971721	0.970307	-0.000919083	0.430269	0.970282	0.970623	0.000720059	0.50237
cg13467399	11	983756	AP2A2	Island	0.977058	0.977065	-0.000379219	0.430277	0.976265	0.976672	6.0068e-05	0.897932
cg03635863	14	89155083	FOXN3	N_Shore	0.00704737	0.00687655	-0.000138934	0.430278	0.0074839	0.00691743	-0.000352376	0.0563714
cg23034420	11	112690771	TTC12	Island	0.00749969	0.00763449	0.000120108	0.43028	0.00751487	0.00769879	0.000155393	0.248101
cg17858364	18	8649650	NA	Island	0.943813	0.945275	0.000709069	0.430282	0.942587	0.945386	0.00195554	0.0269277
cg25919177	8	42368726	VDAC3;VDAC3	Island	0.0062424	0.00639385	0.000128277	0.430284	0.00631424	0.00635542	-2.50731e-05	0.873204
cg13802013	9	137810649	KCNT1	Island	0.634649	0.63996	0.00204384	0.430284	0.633246	0.632566	-0.00020087	0.94128
cg25165171	6	1292277	NA	NA	0.777452	0.781845	-0.00336978	0.430285	0.741299	0.750098	-0.00131923	0.767902
cg21183455	5	54866263	PPAP2A;PPAP2A;PPAP2A;RNF138P1;PPAP2A	Island	0.0160275	0.0164057	0.000179942	0.430295	0.0165496	0.0163531	-0.000281504	0.245907
cg03373742	19	12709303	ASNA1	Island	0.00673468	0.00662343	-0.000227236	0.430297	0.00711845	0.00659432	-0.000506606	0.047924
cg17224837	16	22987941	USP31	NA	0.971883	0.970603	-0.000828198	0.430299	0.970358	0.970041	0.000296132	0.785401
cg07500988	7	116298575	CAPZA2	NA	0.911739	0.91413	-0.00168997	0.430304	0.901471	0.90198	-0.00359357	0.116641
cg12275370	16	1809612	HAGH;HAGH	S_Shore	0.948462	0.946928	-0.00126065	0.430308	0.94481	0.944889	0.000218632	0.892373
cg20845639	3	157876722	TIPARP;LOC100287227	S_Shore	0.0078166	0.00809098	0.000211817	0.430312	0.00848051	0.00800415	-0.000465653	0.0800601
cg04770550	22	41419473	A4GALT	Island	0.964766	0.965675	0.00050049	0.430314	0.964809	0.965798	0.000773758	0.204622
cg06713760	16	3447583	NAT15;NAT15;NAT15	Island	0.00669424	0.00702948	0.000128568	0.430326	0.00707831	0.00701997	-0.000173002	0.306958
cg27295832	4	66343068	NA	NA	0.115239	0.115581	-0.000858534	0.430328	0.116846	0.115699	-0.00208674	0.0405784
cg26703511	1	65548322	DNAJC6	Island	0.0205143	0.0203207	-0.000308039	0.43033	0.0217549	0.0207639	-0.000493984	0.218359
cg21157234	4	2233648	MXD4	Island	0.0135173	0.0134881	-0.000163247	0.430333	0.0133369	0.0135502	0.000288787	0.189028
cg00244524	19	44921106	CLC	NA	0.793789	0.796945	-0.00279511	0.430336	0.790047	0.792739	-0.00347103	0.365253
cg18981979	19	532428	BSG;BSG;BSG	Island	0.985684	0.985571	-0.000204038	0.430336	0.984997	0.985427	0.000194475	0.486151
cg04367033	3	199292544	LOC348840	Island	0.0610293	0.0610387	-0.00101145	0.430339	0.0610704	0.0601488	-0.00105054	0.436684
cg00955307	14	74663673	NEK9	Island	0.00330595	0.00302328	-0.000114186	0.43034	0.0036371	0.00312816	-0.000309025	0.337393
cg15733245	11	483125	NA	N_Shore	0.936898	0.936903	-0.000854003	0.430352	0.935199	0.936669	0.000930622	0.38398
cg01768775	11	45896493	PEX16;PEX16	Island	0.0315274	0.0298785	-0.000650926	0.430353	0.0306183	0.0296277	-0.000168618	0.837724
cg04104489	2	203208319	FAM117B	Island	0.0700019	0.0678466	-0.00099674	0.430356	0.0703529	0.0660636	-0.00384041	0.00154775
cg19184449	1	157245092	IFI16	NA	0.910912	0.912728	0.00127417	0.430356	0.916646	0.911562	-0.0051562	0.00119859
cg10504885	7	63410246	LOC728927	NA	0.931134	0.931497	-0.0018923	0.430356	0.932066	0.931529	-0.00108839	0.616391
cg08992911	6	158403035	SYNJ2	NA	0.94284	0.944066	-0.000976376	0.430358	0.942816	0.944041	-0.00020894	0.858762
cg16604243	8	145234471	MAF1;KIAA1875	N_Shore	0.651857	0.653994	-0.00244509	0.430358	0.636708	0.641171	-8.48331e-05	0.978304
cg13212831	22	45075161	GTSE1	S_Shelf	0.975544	0.975317	-0.000445719	0.430363	0.975477	0.975472	-8.17182e-05	0.877098
cg24498760	3	127725591	CHST13	Island	0.0111582	0.010541	-0.000278361	0.430369	0.0119396	0.0111865	-0.000176922	0.756295
cg17133446	22	49043284	MAPK12	S_Shore	0.0183865	0.0178419	-0.000869052	0.430371	0.0184161	0.0176769	-0.000591355	0.5695
cg11611127	17	70828100	GRB2;GRB2	NA	0.959112	0.960266	0.00133061	0.430371	0.961664	0.963569	0.00198134	0.0620595
cg24517252	17	72032292	NA	NA	0.83072	0.835163	0.00167556	0.430371	0.818425	0.824653	0.00345405	0.122235
cg23333420	7	75488791	STYXL1	NA	0.757029	0.757171	-0.003065	0.430372	0.753059	0.753578	-0.00202735	0.610246
cg06566039	1	151388827	SPRR2G	NA	0.922779	0.926993	0.00150232	0.430374	0.917112	0.92246	0.00199096	0.336283
cg05200925	10	6512756	PRKCQ	NA	0.985923	0.987167	0.000383777	0.430375	0.985242	0.98691	0.000793565	0.100245
cg24484895	19	38866185	CHST8;CHST8;CHST8	N_Shore	0.952573	0.951747	-0.000751202	0.43038	0.949749	0.950725	0.000990658	0.317447
cg25818522	5	176963910	B4GALT7	Island	0.929443	0.930155	0.000736886	0.430382	0.929231	0.929761	-0.000318621	0.720927
cg08413469	17	63810058	ARSG	NA	0.938723	0.93924	-0.0011359	0.430383	0.933704	0.935087	0.000279513	0.861246
cg08931752	1	21418864	ECE1;ECE1;ECE1;ECE1	NA	0.970251	0.972083	0.000730851	0.430384	0.968056	0.969905	0.000552747	0.573205
cg11841038	15	91016565	NA	NA	0.903094	0.903197	-0.000885408	0.430386	0.901377	0.902607	0.00081783	0.486635
cg08783317	7	127456740	SND1;LRRC4	N_Shore	0.959433	0.96133	0.000625372	0.430389	0.959359	0.961457	0.000748118	0.395604
cg01859717	15	73533611	SIN3A	Island	0.0118138	0.0116965	-0.000247983	0.430394	0.0124723	0.0116761	-0.000651118	0.0424221
cg26774410	8	27547128	SCARA3;SCARA3	Island	0.0213873	0.021758	0.000343708	0.430397	0.0218228	0.0215206	-0.000438591	0.325634
cg06748434	3	50250398	GNAI2	Island	0.0123498	0.0121853	-0.000225238	0.430397	0.0123462	0.0119078	-0.00022062	0.391431
cg07699931	6	41178457	LOC221442	S_Shore	0.967435	0.965875	-0.000853371	0.430399	0.965321	0.96526	0.000354097	0.73577
cg18548879	2	190234058	ASNSD1	N_Shore	0.00763258	0.00740148	-0.000160759	0.430404	0.00846004	0.00779637	-0.000445967	0.07674
cg17840132	14	70345695	MAP3K9	Island	0.0152754	0.0157	0.000202098	0.430404	0.0155941	0.015088	-0.00053924	0.0355642
cg26661089	17	15788792	ADORA2B	Island	0.00886671	0.0081475	-0.000311854	0.43041	0.00958999	0.00835861	-0.000785996	0.0784508
cg17715222	13	97426965	IPO5	Island	0.0141363	0.0137655	-0.000249203	0.430413	0.0145406	0.0140717	-0.000340848	0.338925
cg02459469	10	130721374	NA	NA	0.964296	0.964318	-0.000587151	0.430414	0.962598	0.964549	0.00119356	0.123128
cg01850269	6	33258875	COL11A2;COL11A2;COL11A2	NA	0.974165	0.975673	0.00307978	0.430416	0.973323	0.975651	0.00367467	0.320907
cg02957173	1	7045226	CAMTA1	Island	0.902403	0.904692	0.00126108	0.43042	0.897438	0.90227	0.0039721	0.0205036
cg16042668	19	58863087	MIR512-1;MIR512-2	NA	0.949633	0.948589	-0.00105803	0.430433	0.94764	0.948261	0.000715646	0.602903
cg21262854	6	43219218	PTK7;PTK7;PTK7;PTK7	NA	0.399841	0.398383	-0.00327301	0.430433	0.402751	0.399692	-0.00550137	0.17075
cg01244006	10	134686119	NA	S_Shore	0.840539	0.843408	0.0014959	0.430434	0.843702	0.844829	5.34648e-05	0.976731
cg04681368	4	125011013	LOC285419	NA	0.857805	0.858541	-0.0014387	0.430437	0.858484	0.855433	-0.00546158	0.00415942
cg07776993	1	182041038	RGL1	Island	0.0503988	0.050565	-0.000643467	0.430437	0.0526511	0.0520626	-0.000486478	0.560882
cg01179012	16	84665656	NA	NA	0.813698	0.815067	-0.00214646	0.430441	0.794968	0.795447	-0.00400693	0.155975
cg13365524	1	48884059	AGBL4	NA	0.901461	0.902651	-0.00155902	0.430443	0.891318	0.89612	0.00180854	0.3935
cg16182713	19	63530020	ZSCAN22	Island	0.0245885	0.0240114	-0.000909284	0.430443	0.0281474	0.0242711	-0.00411705	0.00505324
cg27230999	10	3240951	NA	NA	0.845549	0.847486	0.00239095	0.430452	0.850335	0.853817	0.00376947	0.184432
cg02100150	8	53463732	ST18	NA	0.964923	0.964213	-0.000808253	0.430457	0.962452	0.963842	0.000938078	0.36278
cg07997076	14	41369882	LRFN5	NA	0.775932	0.783093	-0.00299042	0.43046	NA	NA	NA	NA
cg06581825	20	60151665	PSMA7;SS18L1	Island	0.00535898	0.00526264	-0.000123331	0.430461	0.00572017	0.00531849	-0.000393944	0.019672
cg03985459	2	61845020	NA	Island	0.00492375	0.00466023	-0.00016272	0.430461	0.00534692	0.00467354	-0.000566696	0.0756428
cg15625117	15	97252156	IGF1R	Island	0.981066	0.983023	0.000532844	0.430462	0.979797	0.982343	0.00111181	0.1042
cg02630233	16	25869637	HS3ST4	NA	0.413162	0.422147	0.00355024	0.430467	0.394835	0.403469	0.00263831	0.555324
cg25694218	2	131567934	FAM168B	S_Shore	0.0183456	0.0186355	0.000287167	0.430468	0.0196599	0.0188183	-0.000567277	0.161298
cg02336802	13	112028704	NA	NA	0.807108	0.810497	-0.00272232	0.430468	0.781869	0.788154	-0.000308855	0.931814
cg18803527	2	11482976	NA	NA	0.957102	0.958531	0.000639773	0.430469	0.957818	0.958156	-0.000207148	0.747294
cg04696193	1	28867759	GMEB1;GMEB1	NA	0.00625195	0.00612328	-0.000125636	0.430471	0.00636162	0.00604829	-0.000255194	0.0991249
cg04317841	6	106142221	NA	NA	0.954428	0.952301	-0.00137396	0.430473	0.952279	0.951429	0.000278707	0.874635
cg01384246	2	88250851	THNSL2	Island	0.0061526	0.00573457	-0.000177875	0.430475	0.006731	0.0061472	-0.000245411	0.51165
cg11613415	6	31692194	AIF1;AIF1;AIF1	N_Shelf	0.360013	0.359824	0.00669074	0.430475	0.400192	0.386147	-0.00522542	0.539693
cg06828938	13	112476095	ATP11A;ATP11A	N_Shore	0.787719	0.799321	0.00466348	0.430476	0.768112	0.791658	0.0159752	0.00661179
cg01043669	20	13713721	C20orf7;C20orf7;C20orf7;ESF1	Island	0.0107219	0.0110831	0.00014937	0.430486	0.0112242	0.0111743	-8.83138e-05	0.647523
cg19015582	12	55759068	TMEM194A;TMEM194A	S_Shore	0.00570607	0.00557814	-0.000183808	0.430486	0.00599966	0.00556338	-0.000463435	0.0388276
cg21109744	1	237617201	NA	Island	0.025323	0.0249153	-0.000656819	0.430503	0.0255221	0.0244126	-0.00121336	0.0247363
cg21383687	17	6500380	NA	Island	0.00996819	0.00976018	-0.000231857	0.430505	0.0115381	0.0112153	-9.38471e-05	0.793466
cg21565914	17	76874558	SLC38A10;SLC38A10	S_Shore	0.817853	0.81497	-0.00303596	0.430505	0.830986	0.825911	-0.00467568	0.217552
cg27322556	16	73739869	ZFP1	Island	0.14362	0.138651	-0.00326385	0.430506	0.149576	0.137672	-0.0109665	0.00796166
cg25786366	22	43959643	NUP50;NUP50	NA	0.951522	0.953021	0.000618667	0.430509	0.951252	0.951416	-0.000276419	0.736718
cg04928049	1	37877104	NA	S_Shelf	0.424086	0.432841	0.00324563	0.430515	0.404609	0.422833	0.0131182	0.00128324
cg04607521	3	130172728	KIAA1257	NA	0.943263	0.943415	-0.000615186	0.430516	0.944378	0.943555	-0.00117843	0.132666
cg23068772	10	72774276	SLC29A3	NA	0.96942	0.97074	0.00132228	0.430516	0.96911	0.969897	0.000813896	0.627828
cg27229529	17	37972356	MLX;MLX;MLX	Island	0.711812	0.718841	0.00227215	0.430517	0.706402	0.713017	0.00161882	0.591397
cg27075917	19	38415553	NA	N_Shelf	0.633689	0.637017	-0.00364931	0.430518	0.609389	0.623488	0.00696501	0.130307
cg03878837	2	27505075	NRBP1;NRBP1	Island	0.0048113	0.00440661	-0.000160956	0.430521	0.005104	0.00444899	-0.000368425	0.207593
cg00731232	6	138230621	TNFAIP3	Island	0.0117353	0.0110398	-0.000388603	0.430528	0.013033	0.0119233	-0.000612407	0.167486
cg07025548	10	1092835	WDR37;WDR37	Island	0.00516789	0.00486968	-0.000176309	0.430531	0.00553558	0.00490299	-0.000508754	0.0747158
cg26029478	16	404517	NA	S_Shelf	0.894263	0.895318	-0.00140032	0.430533	0.891337	0.891475	-0.00250576	0.135903
cg15061086	12	123353317	FAM101A	N_Shore	0.847603	0.843352	-0.00215738	0.430536	0.840347	0.836353	0.00229152	0.459766
cg02989255	9	123003953	RAB14;RAB14	Island	0.0256123	0.0256158	0.000883434	0.430543	0.0315656	0.0301993	-0.000947298	0.461287
cg26258116	7	20804303	NA	Island	0.00978742	0.0102377	0.000175434	0.43055	0.0102036	0.0102097	-0.000195786	0.418839
cg27459753	2	141856567	LRP1B	NA	0.879331	0.882683	0.00140118	0.430563	0.87621	0.88288	0.00448509	0.0117777
cg12748499	10	1203441	NA	S_Shelf	0.969372	0.970484	0.000497942	0.430565	0.968274	0.969446	0.000802476	0.228054
cg22292345	6	31941431	SLC44A4	S_Shelf	0.969736	0.968809	-0.0015688	0.430566	0.96992	0.968144	-0.00239527	0.276268
cg26500288	10	131652042	EBF3;EBF3	Island	0.00533364	0.00497952	-0.000345348	0.430569	0.00509527	0.00418953	-0.000788825	0.0226693
cg04397065	1	183970161	HMCN1	Island	0.0121895	0.0117024	-0.000307866	0.430577	0.0113311	0.0107706	-0.000317569	0.210278
cg03461784	17	16283408	NCRNA00188;NCRNA00188;NCRNA00188;NCRNA00188;NCRNA00188;NCRNA00188;NCRNA00188;SNORD49B;NCRNA00188;NCRNA00188;NCRNA00188;NCRNA00188;NCRNA00188;NCRNA00188;NCRNA00188;SNORD49A;NCRNA00188;NCRNA00188;NCRNA00188;NCRNA00188;NCRNA00188;NCRNA00188;NCRNA00188;NCRNA00188;NCRNA00188	Island	0.0081811	0.00919187	0.000843652	0.430579	0.00835954	0.00899714	0.000624595	0.574603
cg06718763	17	59439264	ICAM2;ICAM2;ICAM2;ICAM2;ICAM2	NA	0.674749	0.673846	-0.00204022	0.430579	0.670235	0.674653	0.00379032	0.143325
cg04789056	11	27450928	LGR4	Island	0.00617856	0.00598213	-0.000120778	0.430581	0.0064335	0.00587081	-0.000425532	0.00436103
cg14381948	16	87122007	ZFPM1	N_Shelf	0.83332	0.840382	0.00222855	0.430581	0.818424	0.828073	0.00472174	0.117985
cg10745498	22	29052865	TBC1D10A	Island	0.0121163	0.0125269	0.000198453	0.430582	0.0127283	0.012642	-0.000348531	0.204206
cg21584493	8	143747238	JRK;JRK	N_Shore	0.829108	0.832743	-0.00296886	0.430591	NA	NA	NA	NA
cg26673784	17	58135359	MARCH10;MARCH10	Island	0.0152561	0.0154009	0.000186261	0.430596	0.0157274	0.0156177	-5.92313e-05	0.801109
cg21300019	7	1616938	NA	NA	0.884317	0.885192	0.0011543	0.430596	0.879687	0.881179	0.0016242	0.317035
cg22901100	13	111010267	NA	Island	0.0961495	0.0916894	-0.00168998	0.430598	0.102557	0.0970391	-0.00256272	0.247778
cg27100140	8	91747740	NA	NA	0.0188505	0.0174816	-0.000691198	0.4306	0.0244588	0.0220391	-0.00136778	0.22133
cg02234489	3	188141932	ST6GAL1;ST6GAL1	NA	0.97941	0.979387	-0.000350169	0.4306	0.979056	0.97934	0.000170257	0.700596
cg07470968	21	30791362	KRTAP19-4	NA	0.765138	0.766037	-0.00256348	0.430607	0.754004	0.751234	-0.00479786	0.15844
cg23611233	16	1051118	NA	Island	0.929989	0.931143	-0.00151691	0.43061	0.925835	0.926852	-0.00107184	0.595904
cg08980237	9	139421314	EXD3	Island	0.00531463	0.00483477	-0.000193692	0.43061	0.00562827	0.00494418	-0.000348835	0.328424
ch.13.504751F	3	9968731	PRRT3	Island	0.00825953	0.00809048	-0.000194348	0.430611	0.00878587	0.00835392	-0.000232996	0.345038
cg24557470	1	41658847	NA	N_Shelf	0.976092	0.9756	-0.00042274	0.430612	0.974788	0.974751	-0.00010275	0.864313
cg12084760	17	76779137	AZI1;AZI1	Island	0.958335	0.959878	0.000567411	0.430614	0.958136	0.958746	-5.54812e-05	0.940695
cg14272049	13	110365608	ANKRD10	Island	0.0361894	0.0335651	-0.00111041	0.430615	0.0379628	0.0334722	-0.00226177	0.0871661
cg00038167	1	36046799	EIF2C4	Island	0.00966347	0.00917741	-0.000264221	0.430626	0.0105608	0.00930356	-0.000911136	0.0592196
cg15645660	12	122685610	GTF2H3;EIF2B1	S_Shore	0.979682	0.979143	-0.000433885	0.430628	0.977916	0.978057	0.000252048	0.670866
cg01134282	17	38831640	ARL4D	N_Shore	0.00902111	0.00899212	-0.000253111	0.43063	0.009861	0.00869783	-0.00111877	0.00168811
cg23145322	16	22889115	NA	NA	0.928421	0.930382	0.000953745	0.43064	0.9262	0.928854	0.00157971	0.20518
cg07046369	13	110163605	ING1;ING1;ING1	Island	0.00677077	0.0066902	-0.000176663	0.43065	0.00729363	0.00672191	-0.000495049	0.0248269
cg10367137	6	166825177	RPS6KA2;RPS6KA2	NA	0.971178	0.970669	-0.000551258	0.430657	0.96894	0.969703	0.000737789	0.322946
cg21881327	14	30414195	COCH;COCH	Island	0.00383578	0.00355418	-0.000133757	0.430665	0.00486499	0.00407513	-0.000621013	0.0974559
cg05720871	16	22991991	USP31	NA	0.80429	0.809764	-0.00346792	0.430673	0.768623	0.779422	0.00121955	0.785262
cg22048405	19	46426947	AXL;AXL	S_Shelf	0.716661	0.719931	-0.00225619	0.430674	0.710738	0.715844	0.00371762	0.201141
cg06199907	5	141328939	RNF14;RNF14;RNF14;RNF14;RNF14;RNF14	Island	0.00965581	0.0101295	0.000162999	0.43068	0.00999115	0.00993224	-0.000183355	0.380597
cg25299895	8	69027103	PREX2;PREX2	N_Shore	0.00337011	0.00309915	-0.000186861	0.430684	0.00392075	0.00297757	-0.000832052	0.0272429
cg16573044	4	187767498	FAT1	NA	0.00735644	0.00722769	-0.000215474	0.430685	0.00780656	0.00715193	-0.000661307	0.0119299
cg11973682	4	124537269	SPRY1	N_Shore	0.00985226	0.00970572	-0.000245751	0.430689	0.0114797	0.0102811	-0.00107065	0.00225614
cg22010617	5	142582303	ARHGAP26;ARHGAP26	NA	0.239499	0.238167	0.00485478	0.430694	0.280515	0.272276	0.000592151	0.924554
cg14778576	7	138566416	UBN2	Island	0.0237601	0.023663	-0.000447734	0.430706	0.0247321	0.0232513	-0.000811143	0.168664
cg24872782	10	121475628	INPP5F;INPP5F;INPP5F	S_Shore	0.013338	0.0123922	-0.000316228	0.430711	0.0139681	0.0127743	-0.000596122	0.271453
cg18133934	8	67503528	RRS1	Island	0.0215341	0.022137	0.000271652	0.430715	0.0223423	0.0216443	-0.000786662	0.0295251
cg27180153	17	77312015	NA	NA	0.634066	0.634612	-0.00252998	0.430715	0.612321	0.613682	-0.00278389	0.387688
cg22261669	8	690659	NA	NA	0.961735	0.960437	-0.000968513	0.430718	0.959086	0.959024	-7.23134e-05	0.955615
cg12804278	10	90478012	LIPK	NA	0.975763	0.976632	0.000350654	0.430726	0.975497	0.976157	0.000314224	0.492399
cg17524021	7	72610137	BCL7B	Island	0.00912134	0.00949002	0.000157124	0.430726	0.00924003	0.00911271	-0.000176506	0.374389
cg05923184	10	6229079	PFKFB3	S_Shore	0.935051	0.934299	-0.00102911	0.430729	0.934679	0.934184	0.000921982	0.490057
cg09744995	7	137174909	DGKI	NA	0.955973	0.95354	-0.00129105	0.430732	0.953424	0.953684	0.00111865	0.47818
cg17053201	20	59417452	CDH4	NA	0.972487	0.97232	-0.000402441	0.430734	0.971983	0.971433	-0.00107631	0.0499117
cg24709718	11	1922023	NA	N_Shelf	0.705757	0.709611	-0.0041107	0.430735	0.651844	0.66824	0.00694939	0.200693
cg16602417	3	39399823	SLC25A38;SLC25A38	Island	0.00937398	0.00922434	-0.000213046	0.430739	0.0101682	0.0101038	0.000130491	0.663931
cg22801907	1	31050535	NA	N_Shelf	0.635462	0.637595	0.00311196	0.430742	0.648783	0.645982	-0.000780316	0.842144
cg24095120	14	101765628	RAGE	S_Shore	0.974467	0.975363	0.000370371	0.430742	0.974452	0.974944	9.46265e-05	0.843872
cg25378916	6	33508483	SYNGAP1	NA	0.430596	0.433	0.00622255	0.430748	0.462431	0.450235	-0.00602842	0.451144
cg02985724	1	16412717	ARHGEF19	N_Shelf	0.935788	0.935927	-0.00100671	0.43075	0.930652	0.930254	-0.0015714	0.249887
cg22912997	14	23981439	SDR39U1	Island	0.0100487	0.0103648	0.000218895	0.430751	0.0114502	0.0103193	-0.00111179	0.000316972
cg02556928	1	204456086	C1orf186	NA	0.970893	0.969658	-0.000724915	0.430752	0.970141	0.969986	-2.32904e-05	0.97739
cg04498110	16	2238130	DCI	N_Shelf	0.970783	0.969278	-0.000757007	0.430756	0.968479	0.968665	0.000949245	0.345522
cg09571762	15	68842892	UACA;UACA	Island	0.0115136	0.0107645	-0.00031761	0.430757	0.012353	0.010923	-0.00101409	0.0599856
cg19627145	2	201536522	ORC2L;ORC2L	Island	0.0097775	0.0100662	0.00012762	0.43076	0.00998589	0.0100211	-0.000132618	0.404931
cg14051336	22	37040671	CSNK1E;CSNK1E	N_Shore	0.930792	0.93251	0.000805975	0.430762	0.930041	0.932029	0.000746372	0.473917
cg25429312	5	678069	CEP72	S_Shore	0.91232	0.912622	-0.000979815	0.430763	0.911177	0.909668	-0.00233031	0.06381
cg25984249	15	72881989	CSK;CSK	N_Shore	0.904002	0.90356	-0.00122839	0.430764	0.902982	0.903175	-0.000469429	0.748222
cg20530339	10	134821584	NA	N_Shore	0.963766	0.964763	0.000549049	0.430765	0.963561	0.964616	0.000812352	0.226231
cg16976870	1	43836225	PTPRF;PTPRF	Island	0.971859	0.971744	-0.000452472	0.430766	0.969742	0.971563	0.00157994	0.010499
cg20000342	2	234022819	DGKD;DGKD	NA	0.93529	0.938225	0.00115633	0.430767	0.931063	0.935392	0.00191729	0.212577
cg13618880	1	226671576	TRIM17;TRIM17;TRIM17;TRIM17	S_Shore	0.416365	0.418102	0.0034424	0.430768	0.419886	0.425057	0.00688845	0.128159
cg18685745	10	94041776	CPEB3;MARCH5	S_Shore	0.00617337	0.00607368	-0.000167283	0.430769	0.00661053	0.00617241	-0.000415879	0.0412768
cg19099433	10	78613411	KCNMA1;KCNMA1;KCNMA1;KCNMA1	NA	0.899121	0.898394	-0.00183722	0.43077	0.895815	0.894008	-0.00154244	0.527887
cg05475485	6	168194908	NA	S_Shelf	0.905267	0.907211	0.00105213	0.430773	0.906048	0.90506	-0.0014517	0.252845
cg05856173	11	93114702	TAF1D;C11orf54	Island	0.0342904	0.0354086	0.000607703	0.430779	0.0345646	0.03464	6.85028e-05	0.925997
cg18751958	7	98908425	ZNF789;ZNF789	Island	0.0043464	0.00409865	-0.000126062	0.43078	0.0046823	0.00416473	-0.000352134	0.247374
cg17341965	8	97576255	SDC2	Island	0.0187374	0.018538	-0.000307574	0.430784	0.0201693	0.0189949	-0.00104838	0.014284
cg07105117	8	142117180	NA	NA	0.793176	0.793998	0.00256791	0.430784	0.800951	0.797407	-0.00210876	0.507631
cg13999433	20	62035399	DNAJC5	S_Shelf	0.977532	0.978959	0.000433734	0.430785	0.976947	0.978495	0.00058126	0.341988
cg23170646	1	228470907	GALNT2	NA	0.961234	0.963987	0.00130129	0.430787	0.961595	0.964398	0.00170232	0.306814
cg02852557	14	55661655	PELI2	NA	0.909919	0.908956	-0.00146399	0.430789	0.914622	0.914015	-0.00146284	0.379034
cg04023370	12	121158309	MLXIP	NA	0.970567	0.96925	-0.00076813	0.43079	0.969556	0.969324	0.000329962	0.735746
cg23813681	4	24642238	LGI2	S_Shore	0.143078	0.144183	0.00142748	0.430791	0.144368	0.149186	0.00476987	0.0120254
cg15847195	1	27689377	WASF2	Island	0.00445025	0.00439345	-7.98952e-05	0.430794	0.00471296	0.00442841	-0.000232205	0.0265355
cg10876207	12	55895952	NXPH4	N_Shore	0.0285855	0.0278052	-0.000604506	0.430802	0.0304187	0.0275547	-0.00226869	0.0043344
cg02127965	16	66555422	SLC12A4;SLC12A4;SLC12A4;SLC12A4;SLC12A4	N_Shelf	0.906289	0.910891	0.00262242	0.430803	0.914675	0.914449	-0.00148695	0.630393
cg23802887	19	8485985	ZNF414;ZNF414	S_Shore	0.93087	0.926679	-0.00211634	0.430804	0.932042	0.930275	-7.99892e-06	0.997302
cg19867410	1	15883069	PLEKHM2	N_Shore	0.0155476	0.0153553	-0.000343438	0.430805	0.0164269	0.0149353	-0.00143889	0.00338627
cg25546253	22	20336405	MIR130B;MIR301B	Island	0.00937456	0.00887063	-0.000221462	0.430806	0.0102757	0.00918452	-0.000710495	0.148693
cg23172606	2	170299445	KLHL23	S_Shore	0.0101375	0.0100408	-0.00022906	0.430809	0.0107254	0.00981721	-0.000792614	0.00375201
cg23445772	19	44627784	SUPT5H;SUPT5H;SUPT5H;SUPT5H	Island	0.00705927	0.00689336	-0.000161912	0.430818	0.00831094	0.00760552	-0.000438458	0.0708051
cg00275503	2	172658371	DLX1;DLX1	Island	0.00547588	0.00535118	-0.000102133	0.430822	0.0054964	0.00544063	-5.49044e-06	0.970883
cg06793484	2	74516924	RTKN;RTKN;RTKN	Island	0.847089	0.851689	0.00183316	0.430834	0.846503	0.848163	-0.000865154	0.716217
cg20376421	8	125555767	RNF139	Island	0.00988796	0.00942093	-0.000251089	0.430838	0.0108636	0.00963676	-0.000986164	0.0343634
cg05837683	5	497228	EXOC3;C5orf55	S_Shore	0.790958	0.789412	-0.00265657	0.430841	0.778358	0.778011	-0.00312281	0.381527
cg20026737	11	1974515	H19	Island	0.771229	0.777868	-0.00365669	0.430841	0.738386	0.746299	-0.000548325	0.913615
cg11452221	4	140225226	ELF2;ELF2	Island	0.00817928	0.00799088	-0.000163379	0.430847	0.00881675	0.00776832	-0.000728794	0.000775625
cg11840467	20	1875546	NA	N_Shore	0.0228962	0.0225798	-0.00055577	0.430848	0.0240386	0.0228151	-0.000935838	0.146391
cg09773537	17	52597345	NA	NA	0.00488391	0.00487253	-0.000121804	0.430857	0.00550163	0.00515854	-0.000399186	0.0354168
cg16061528	11	3035456	CARS;CARS;CARS;CARS	Island	0.00732138	0.00731683	-0.000149083	0.43086	0.00759005	0.00720605	-0.000484762	0.00577173
cg21944135	4	23532365	NA	NA	0.832729	0.836006	-0.00315686	0.430864	0.800169	0.806945	-0.000228223	0.955133
cg22786472	1	10777147	CASZ1;CASZ1	Island	0.0115002	0.0113748	-0.000246214	0.430866	0.0114981	0.0110823	-0.000532919	0.10135
cg00886387	17	78250020	RAB40B	Island	0.012954	0.0133033	0.000164718	0.430867	0.0132287	0.0131101	-0.000118194	0.578747
cg03974490	14	68380597	NA	NA	0.00536007	0.00561036	0.000256388	0.43087	0.00566354	0.0055893	1.65779e-05	0.964859
cg05789704	3	49543664	DAG1;DAG1	NA	0.969546	0.968651	-0.000475957	0.430871	0.967656	0.968476	0.00086584	0.195139
cg27137280	19	6086510	ACSBG2	NA	0.940493	0.941129	-0.00115891	0.430873	0.936354	0.938507	-0.000111267	0.940336
cg11287903	15	45892419	NA	NA	0.399267	0.39945	0.00470231	0.430875	0.43367	0.435374	0.00710407	0.225281
cg13840032	1	12002092	MIIP	Island	0.0138565	0.0142005	0.000373129	0.430882	0.0145498	0.0138807	-0.000716201	0.0565132
cg06082596	1	44184743	IPO13	Island	0.020379	0.0212049	0.000327116	0.430887	0.0210527	0.0209571	-0.000575113	0.133137
cg01732415	19	17183661	MYO9B;MYO9B	Island	0.972071	0.971895	-0.000477578	0.430889	0.970498	0.970161	-0.000643536	0.33869
cg03157922	15	31148193	FMN1	NA	0.0290909	0.0297699	0.000613012	0.43089	0.0279326	0.0293087	0.00161192	0.0501337
cg26598649	1	3558561	TP73	Island	0.00601358	0.00561451	-0.000177297	0.430893	0.00674995	0.00601679	-0.000425333	0.27384
cg18070630	4	113426546	TIFA	Island	0.0029181	0.00261129	-0.000112913	0.430899	0.00322904	0.00270777	-0.000307059	0.268797
cg09043214	2	239735342	HDAC4	NA	0.949979	0.949734	-0.000607686	0.430902	0.950329	0.950885	0.000209963	0.782789
cg10138313	8	38490570	C8orf86	NA	0.875387	0.879823	0.00195531	0.430902	0.871908	0.878239	0.00357033	0.126591
cg19570749	6	4651243	CDYL	NA	0.959803	0.960769	0.000960295	0.430902	0.960051	0.961492	0.00154666	0.193931
cg19936731	12	119572751	CABP1;CABP1;CABP1	NA	0.798528	0.804428	0.00266912	0.430908	0.797777	0.799719	-0.000853763	0.802008
cg18380312	17	39778337	GRN	NA	0.00823084	0.00798262	-0.000185703	0.43091	0.00872983	0.00800593	-0.000668393	0.00313452
cg25104621	5	114792647	NA	NA	0.937499	0.939622	0.00110472	0.430911	0.930003	0.931567	-0.000306888	0.839321
cg26707263	17	7601174	DNAH2	NA	0.979288	0.979002	-0.000356023	0.430921	0.978488	0.979222	0.000700567	0.143074
cg07066190	7	41972645	GLI3	Island	0.983959	0.983672	-0.000335058	0.430925	0.983172	0.983399	0.00024153	0.565584
cg00886824	10	98819483	SLIT1	NA	0.404292	0.403333	0.00432457	0.430929	0.447829	0.435566	-0.00309614	0.550137
cg03758181	20	207898	C20orf96	Island	0.5878	0.598563	0.00724266	0.430931	0.58655	0.58559	-0.00521883	0.576065
cg17007574	9	134383078	C9orf171	NA	0.962059	0.961429	-0.000508373	0.430931	0.959488	0.961172	0.00134893	0.0460824
cg10234375	1	109770682	PSMA5	Island	0.0120192	0.0124791	0.000274295	0.430937	0.01305	0.0126338	-0.000504419	0.189486
cg02719359	16	84573888	NA	NA	0.478229	0.478884	0.00497521	0.430938	0.498642	0.489851	-0.00372813	0.541843
cg15304404	1	49114181	AGBL4	NA	0.8686	0.869239	-0.00172771	0.430939	0.862994	0.863736	-0.00219661	0.333018
cg22752023	5	6805456	POLS	N_Shelf	0.968875	0.967546	-0.000931146	0.430939	0.966514	0.967641	0.00136489	0.253805
cg14142283	4	17047549	NA	NA	0.965201	0.965097	-0.00049356	0.430944	0.96545	0.965026	-0.000341635	0.572252
cg00558702	7	99922666	C7orf51	N_Shore	0.956237	0.956279	-0.000661257	0.430948	0.95492	0.957074	0.00189067	0.029621
cg08612190	7	157095174	PTPRN2;PTPRN2;PTPRN2	N_Shelf	0.97299	0.973545	0.000434617	0.430967	0.973169	0.97342	0.000267464	0.604253
cg21061071	1	177252887	NA	NA	0.0070031	0.00689062	-0.000242172	0.430968	0.00703053	0.00602554	-0.00100673	6.13025e-05
cg14487914	4	20595344	KCNIP4;KCNIP4;KCNIP4;KCNIP4	NA	0.733885	0.740889	0.00336127	0.43097	0.718927	0.72965	0.00635263	0.17468
cg06871074	15	38240476	BUB1B	Island	0.0109893	0.0108539	-0.000240523	0.430971	0.0117891	0.0111852	-0.000513259	0.0839218
cg00744850	15	26051380	HERC2	Island	0.962227	0.960287	-0.000945248	0.430972	0.959656	0.960222	0.00129017	0.26302
cg03791074	6	33848387	LEMD2;LEMD2	S_Shore	0.792907	0.796256	-0.00336025	0.430973	0.765322	0.77152	-0.001366	0.767585
cg19622488	1	226700287	NA	Island	0.0374208	0.0373475	0.000652653	0.430977	0.0373717	0.0373999	0.000891068	0.272365
cg05798318	1	67722937	NA	NA	0.738295	0.740916	-0.00307548	0.430977	0.710681	0.712869	-0.00442737	0.289709
cg18768887	7	1765504	NA	NA	0.934244	0.93492	-0.00103049	0.430979	0.925694	0.927753	-0.000159888	0.908581
cg08722116	7	98825297	ARPC1B	N_Shelf	0.950947	0.951743	0.000651399	0.430981	0.950307	0.950908	0.000306462	0.707253
cg27263448	22	38619786	ENTHD1	NA	0.457407	0.447224	-0.00465527	0.430986	0.477897	0.466917	-0.00429124	0.457655
cg01306080	12	119391336	DYNLL1;SFRS9	Island	0.0173478	0.0170536	-0.000288259	0.430993	0.0185921	0.0175269	-0.0010821	0.00517334
cg06384134	19	4818631	PLIN3;PLIN3;PLIN3;PLIN3;PLIN3;PLIN3	NA	0.0274302	0.0296129	0.00101069	0.430996	0.0294933	0.0275541	-0.00302781	0.012469
cg03705042	1	203067701	NFASC;NFASC;NFASC;NFASC;NFASC	S_Shelf	0.973362	0.974165	0.000414732	0.430997	0.97313	0.973308	-0.000241234	0.644905
cg07920064	2	217959691	DIRC3	NA	0.974369	0.974157	-0.000464119	0.431001	0.971841	0.972914	0.00117841	0.0870785
cg06755717	8	74953606	UBE2W;UBE2W	Island	0.0114253	0.0116933	0.000140682	0.431004	0.011795	0.0118622	0.000100853	0.589844
cg19818312	2	121308398	GLI2	NA	0.914051	0.914973	0.00087745	0.431008	0.913793	0.913856	0.000182754	0.856418
cg12146178	16	31619921	C16orf67	S_Shore	0.00527878	0.00513388	-0.000261036	0.431012	0.00622388	0.00504869	-0.00122456	0.00293677
cg01361261	11	55554782	OR5AS1	NA	0.94726	0.946973	-0.000823524	0.431014	0.944381	0.945571	0.000793564	0.478124
cg24436715	4	2666429	FAM193A	NA	0.967324	0.967036	-0.000605146	0.431014	0.966471	0.967543	0.000816552	0.246275
cg08120631	7	4752890	FOXK1	N_Shore	0.905986	0.90693	-0.00163544	0.431025	0.902967	0.9037	-0.00181463	0.404131
cg17892069	17	45582138	PPP1R9B	Island	0.0159269	0.0162915	0.000182693	0.431031	0.0165774	0.0162141	-0.000302039	0.188602
cg06917634	6	30692249	MRPS18B;PPP1R10	N_Shore	0.009613	0.00941481	-0.000308264	0.431034	0.0101957	0.00927898	-0.000822012	0.0396471
cg00899907	11	117777661	ATP5L	Island	0.0043991	0.00403506	-0.000173269	0.43104	0.0047972	0.00414814	-0.000390898	0.220875
cg09668031	16	53246753	NA	NA	0.0836042	0.0782984	-0.00229432	0.43104	0.11144	0.103011	-0.00362814	0.320383
cg21214566	1	204848579	LGTN	N_Shelf	0.976198	0.975676	-0.000493807	0.431044	0.975469	0.975684	0.000310165	0.597589
cg23338380	12	115741247	RNFT2;RNFT2	N_Shore	0.00690452	0.00666484	-0.000177964	0.431048	0.00805492	0.00765752	-0.0001187	0.632411
cg24735307	3	185912458	MAGEF1;MAGEF1	Island	0.0299731	0.0277604	-0.000689292	0.431052	0.0325044	0.029816	-0.00211077	0.0134722
cg22894805	5	150627913	GM2A;GM2A	NA	0.970893	0.969373	-0.000874707	0.431054	0.968542	0.968542	0.00049227	0.671831
cg18582260	7	1458978	MICALL2	S_Shore	0.850799	0.854922	-0.00228119	0.431059	0.83714	0.840686	-0.00170952	0.577036
cg15027237	10	102080341	PKD2L1	NA	0.840471	0.84505	0.00182156	0.431064	0.826714	0.833854	0.00471589	0.0418667
cg10423170	2	118289138	DDX18	S_Shore	0.0332609	0.0327706	-0.000572074	0.431065	0.0377969	0.0348938	-0.00249131	0.00281903
cg04526020	19	49268110	ZNF284	Island	0.00611813	0.00574735	-0.000255285	0.431066	0.00658294	0.00573757	-0.000708303	0.0445067
cg24046017	4	113285888	C4orf32	N_Shore	0.071217	0.0717572	0.000808547	0.431069	0.0793894	0.0794848	0.00148633	0.182016
cg19509763	18	59186035	KDSR	Island	0.0133257	0.0134932	0.000319421	0.431071	0.0139122	0.0131415	-0.000529148	0.195494
cg00816544	17	56179	NA	Island	0.958906	0.959078	0.0010511	0.431073	0.957816	0.958137	0.000814503	0.528926
cg01225821	10	133686819	NA	NA	0.00902782	0.0089964	-0.000204982	0.431074	0.00962089	0.00915484	-0.000554477	0.0342513
cg26678605	20	57948783	C20orf177;PPP1R3D	Island	0.0235604	0.0238691	0.000345149	0.431078	0.0236968	0.0238124	0.000324932	0.435173
cg20654082	1	31883064	PEF1	Island	0.00673098	0.006583	-0.000135593	0.431084	0.00702843	0.00645881	-0.00038071	0.0243456
cg15497729	20	30071958	C20orf160	S_Shore	0.835611	0.83927	0.00169051	0.431084	0.839205	0.838509	-0.00266377	0.216518
cg11213987	12	52959998	HNRNPA1;HNRPA1L-2;HNRNPA1;CBX5	N_Shore	0.00733727	0.00725176	-0.000203073	0.431087	0.00900214	0.00797232	-0.000876534	0.0178165
cg03606511	19	8795731	ZNF558	NA	0.965685	0.965678	-0.000435854	0.431091	0.965835	0.966175	0.000127192	0.816284
cg20178075	11	63733809	FERMT3;FERMT3	S_Shelf	0.886893	0.886864	-0.00102146	0.431093	0.884347	0.884646	-0.000752056	0.598578
cg20449327	1	43524084	C1orf210;C1orf210	NA	0.773866	0.779394	-0.00386908	0.431094	0.739556	0.75222	0.00353823	0.480243
cg15082870	3	135687211	CEP63;ANAPC13;ANAPC13;CEP63;ANAPC13;CEP63;CEP63	Island	0.00824535	0.00807921	-0.000137187	0.431098	0.00875222	0.00849146	-0.000156248	0.415989
cg05860028	12	130735083	NA	N_Shore	0.8608	0.859855	-0.00216959	0.431103	0.84664	0.850053	0.000890656	0.77938
cg14083376	6	157832957	ZDHHC14;ZDHHC14	NA	0.614019	0.613838	-0.00323964	0.431106	0.612213	0.617657	0.00421922	0.367989
cg13315728	10	97040820	PDLIM1	Island	0.0295653	0.0296643	0.000403429	0.43111	0.0296863	0.0301439	0.000397076	0.465492
cg22853325	4	9559741	SLC2A9;SLC2A9	NA	0.941382	0.940156	-0.000962233	0.431114	0.94177	0.941057	-0.000278212	0.808404
cg09474105	7	126486065	MIR592;GRM8;GRM8;GRM8	NA	0.507958	0.513571	0.00421113	0.431117	0.500964	0.504918	0.00238515	0.656557
cg02471897	22	45025228	C22orf40	Island	0.0112923	0.0110136	-0.00025202	0.431122	0.0116093	0.0111674	-0.000252559	0.417788
cg14659956	11	73672753	P4HA3	NA	0.961105	0.961735	-0.000757769	0.431123	0.953666	0.956215	0.000611603	0.563248
cg17784591	13	44592523	GTF2F2	Island	0.0159552	0.0167667	0.000333048	0.431125	0.0168954	0.0163861	-0.000493535	0.218425
cg16655724	14	94763537	CLMN	NA	0.980099	0.979695	-0.000688019	0.43113	0.980578	0.98072	0.000130979	0.895055
cg00254378	14	28313513	C14orf23;C14orf23	Island	0.0866992	0.085812	-0.000873742	0.431131	0.0952601	0.0937571	-0.000925382	0.379272
cg16337339	1	51475011	RNF11;RNF11	Island	0.0106777	0.0104228	-0.000205807	0.431132	0.0108447	0.0106462	1.13939e-05	0.966344
cg16525435	19	47440854	NA	Island	0.0127868	0.0126385	-0.000226482	0.431134	0.0126676	0.012455	-0.000161926	0.562917
cg23257934	8	18634022	PSD3;PSD3	NA	0.97343	0.974061	0.000912783	0.431135	0.97233	0.973726	0.00161136	0.122655
cg27200242	4	2703532	FAM193A	Island	0.946819	0.947262	-0.000896112	0.43114	0.947752	0.948631	-0.000354159	0.761385
cg14256396	8	144534959	RHPN1	S_Shore	0.963723	0.967626	0.000949767	0.431146	0.963367	0.966629	0.000678926	0.537264
cg07905141	6	147875695	SAMD5	S_Shelf	0.971622	0.972411	0.000385818	0.431146	0.972084	0.971978	-0.000405479	0.408978
cg09853570	9	131521557	PRRX2	Island	0.629096	0.627897	-0.00230043	0.431147	0.634115	0.634057	-0.00123144	0.680061
cg13826890	15	38296764	BUB1B;PAK6;PAK6	NA	0.0401392	0.039434	-0.00094609	0.431149	0.0370733	0.0353619	-0.00200205	0.0525803
cg25224094	8	659177	ERICH1	NA	0.696573	0.700019	-0.00276527	0.431151	0.682926	0.687058	0.000512921	0.887773
cg02411502	18	75266138	NFATC1;NFATC1;NFATC1;NFATC1;NFATC1	N_Shore	0.909814	0.90844	-0.00167724	0.431155	0.90697	0.907966	-0.000465138	0.832943
cg08652108	6	168119100	NA	N_Shore	0.950332	0.951958	0.000811421	0.431156	0.948473	0.950835	0.00134371	0.237775
cg15514896	17	77825623	CSNK1D;CSNK1D	S_Shore	0.876519	0.881211	0.00180798	0.431157	0.867856	0.869844	-0.00197096	0.419227
cg06526753	16	67701001	HAS3;HAS3	Island	0.94322	0.944574	0.000711691	0.431172	0.943988	0.945459	0.00105168	0.207192
cg09156542	6	27208535	HIST1H2AG;HIST1H2BJ;HIST1H2BJ	Island	0.010285	0.00973553	-0.000407958	0.431172	0.0179451	0.015634	-0.00150808	0.1201
cg01802687	10	123431997	NA	NA	0.882076	0.886176	0.00291938	0.431179	0.880957	0.884264	0.00279028	0.45747
cg25174438	2	74062098	NA	N_Shelf	0.0243396	0.0248988	0.000439125	0.431188	0.0252386	0.0249703	-0.000448284	0.438027
cg19299952	16	30302033	44805	S_Shelf	0.739607	0.75822	0.00324863	0.431189	0.745444	0.753649	0.00385206	0.344615
cg06721014	15	70350466	PARP6;PARP6	N_Shore	0.933342	0.933513	-0.00105799	0.431197	0.923449	0.92402	-0.00102609	0.48969
cg17756521	20	49073405	KCNG1	Island	0.0086552	0.00810642	-0.000239239	0.4312	0.00909198	0.00818642	-0.000570478	0.180545
cg24700219	12	51739594	TENC1;TENC1;TENC1	NA	0.96827	0.968723	0.000380725	0.431209	0.96747	0.967786	0.000167634	0.744842
cg23956358	7	73135552	LIMK1	N_Shore	0.228949	0.229252	-0.00167238	0.43121	0.225889	0.229364	0.000988258	0.621327
cg07853743	3	197333408	NA	NA	0.774201	0.775679	0.00348529	0.43121	0.800726	0.789309	-0.00754367	0.0872453
cg25164996	17	72795574	SEPT9;SEPT9;SEPT9	NA	0.748633	0.752858	-0.00327611	0.431212	0.720841	0.724155	-0.00371915	0.389139
cg02272547	17	8732585	PIK3R5;PIK3R5	Island	0.823625	0.830936	0.00256478	0.431213	0.813979	0.823613	0.00417906	0.185596
cg17468987	1	45542314	LOC400752	Island	0.0236426	0.0234877	-0.000274594	0.431216	0.0233665	0.0237263	0.000536889	0.150823
cg01684721	6	31192086	CDSN;PSORS1C1	NA	0.969694	0.968563	-0.000922805	0.431216	0.967297	0.968896	0.00165483	0.134769
cg14563787	7	156434569	NOM1	Island	0.303841	0.303455	-0.00418543	0.431217	0.303966	0.297386	-0.0102691	0.0536506
cg21759837	2	162909221	GCA	Island	0.00549938	0.00537344	-0.000117643	0.431223	0.00579283	0.00530012	-0.000472712	0.00358836
cg13921640	2	29605472	ALK	NA	0.382769	0.372259	-0.00573402	0.431224	0.398996	0.390472	-0.00693241	0.334107
cg26319343	4	189366987	NA	NA	0.971234	0.971986	0.00051557	0.431225	0.97022	0.971144	0.000731075	0.262986
cg19412743	22	19110508	SCARF2;SCARF2	Island	0.23964	0.245184	0.00351703	0.431226	0.225134	0.236936	0.0101146	0.0209808
cg00530740	17	1037298	ABR;ABR	NA	0.141836	0.144874	0.00149309	0.431227	0.141351	0.14289	0.00354516	0.071955
cg04682193	16	76379920	VAT1L	Island	0.00982487	0.0104551	0.000230268	0.431228	0.0107693	0.010183	-0.000737774	0.00780551
cg19548524	16	4503768	C16orf5	NA	0.901123	0.903724	0.000974974	0.431233	0.896642	0.898081	9.90539e-05	0.935506
cg15134649	3	95709179	NA	NA	0.968554	0.967415	-0.000665517	0.431233	0.967069	0.9669	0.000241771	0.798804
cg04273303	10	106390104	SORCS3	Island	0.0164039	0.0163329	-0.000480039	0.431233	0.0180663	0.0166879	-0.00148053	0.0420738
cg08460153	3	64522148	ADAMTS9	NA	0.976577	0.977455	0.000392973	0.431238	0.976265	0.977088	0.000622815	0.205067
cg20163796	1	6611194	THAP3	S_Shelf	0.98655	0.986378	-0.000177749	0.431239	0.986237	0.986577	0.000264563	0.256464
cg22960869	10	119991358	NA	NA	0.861341	0.859221	-0.0026078	0.431243	0.853948	0.852623	-0.00321782	0.371463
cg00803758	16	22233881	POLR3E	NA	0.800225	0.806513	-0.00323952	0.431251	0.769119	0.772608	-0.00535438	0.231853
cg08533865	19	59360377	TMC4;TMC4	Island	0.0126897	0.0121993	-0.000337003	0.431252	0.0144119	0.0128592	-0.00120722	0.0220423
cg24848535	5	95007917	RFESD;RFESD;RFESD	N_Shore	0.945464	0.946543	0.000835838	0.431252	0.94686	0.948114	0.00161892	0.136018
cg07811634	12	6120768	NA	NA	0.265531	0.264261	0.00432691	0.431254	0.299146	0.291671	0.000428537	0.937892
cg03731348	6	30151173	RNF39;RNF39	Island	0.0149149	0.0150972	0.000239483	0.431257	0.0148366	0.0152507	0.000393174	0.176908
cg16622899	10	822765	NA	NA	0.943666	0.944725	0.000870301	0.431257	0.940936	0.943886	0.00258768	0.0286445
cg15561986	7	157893150	PTPRN2;PTPRN2;PTPRN2	S_Shore	0.919015	0.915813	-0.00150132	0.431268	0.914906	0.914818	0.00181453	0.360567
cg19897940	4	161622661	NA	NA	0.961346	0.962179	0.000608768	0.431268	0.963026	0.962472	-0.000409659	0.548234
cg14557487	20	43531637	WFDC2	N_Shore	0.0179203	0.0183768	0.000437085	0.431268	0.0191107	0.0199492	0.00090862	0.110476
cg07739851	1	154604147	RHBG;RHBG	N_Shore	0.935799	0.936068	-0.000812092	0.431272	0.935196	0.935703	-0.000350035	0.743808
cg19108718	4	148824847	PRMT10	Island	0.00392164	0.00358511	-0.000133522	0.431273	0.00433786	0.00367498	-0.000416232	0.204185
cg22840216	10	338989	DIP2C	S_Shelf	0.953906	0.955386	0.000619639	0.431277	0.954051	0.955421	0.000630485	0.388399
cg19627538	16	69949878	CALB2;CALB2;CALB2	N_Shore	0.0404811	0.0426254	0.000856581	0.431278	0.0424524	0.041796	-0.00123091	0.268241
cg06334400	1	44369502	KLF17	NA	0.966412	0.966766	0.000515926	0.431284	0.966086	0.965811	-0.000350544	0.58855
cg00470341	18	59708667	SERPINB2;SERPINB2	NA	0.357624	0.357853	-0.00509859	0.431288	0.361739	0.362393	-0.00364674	0.567788
cg10222925	16	64861939	NA	Island	0.0131909	0.0136342	0.000213241	0.431291	0.0136239	0.0137475	-4.24684e-05	0.865867
cg01329577	19	10475022	KEAP1;KEAP1;KEAP1	Island	0.0056591	0.00524368	-0.000169582	0.431293	0.00624518	0.00532973	-0.000615036	0.113713
cg13614468	3	57026283	ARHGEF3	NA	0.791941	0.797552	-0.0033184	0.431294	0.765933	0.769094	-0.00638686	0.11583
cg19149020	2	121240152	NA	NA	0.978341	0.977326	-0.000363267	0.431297	0.976852	0.977447	0.000796206	0.0986843
cg23511118	6	31573880	MICB;MICB	Island	0.00719814	0.00746777	0.000173189	0.431298	0.008303	0.00785583	-0.000329495	0.217277
cg16213375	17	78534761	B3GNTL1	NA	0.959171	0.960519	0.000770233	0.431301	0.96157	0.962875	0.000841366	0.28459
cg10246871	14	34908164	NA	Island	0.98346	0.98372	0.000414379	0.431309	0.982722	0.983608	0.000914556	0.0604907
cg02400740	7	1039781	C7orf50;C7orf50;C7orf50	N_Shelf	0.967531	0.966962	-0.000548903	0.431318	0.967346	0.968353	0.000877715	0.17487
cg04007987	16	52852	RHBDF1	Island	0.963128	0.964267	0.000563454	0.43132	0.963521	0.965057	0.00110524	0.120022
cg24876404	12	42594561	TMEM117	NA	0.962268	0.960473	-0.00141865	0.431329	0.961955	0.958658	-0.00305948	0.0954272
cg06193393	12	68922899	CNOT2	Island	0.0217671	0.0226258	0.000359441	0.431331	0.0227646	0.0221649	-0.000639922	0.153175
cg14252944	2	161213151	NA	NA	0.764303	0.772992	0.00449532	0.431337	0.755563	0.759464	-0.00274686	0.625219
cg05707211	13	111076929	NA	S_Shelf	0.896864	0.899867	0.00124173	0.431339	0.8874	0.892525	0.00290564	0.0932428
cg15275019	17	77219695	TSPAN10	NA	0.741494	0.744414	-0.00391151	0.431339	0.709337	0.714727	-0.00398808	0.437689
cg04031835	2	233445175	C2orf82	N_Shelf	0.804917	0.805899	0.00201026	0.431342	0.798144	0.796502	-0.000539768	0.833179
cg12892311	20	44239813	CDH22	N_Shore	0.960884	0.960225	-0.000534924	0.431349	0.959637	0.95947	-0.000116078	0.867447
cg16152813	6	136214508	PDE7B	NA	0.0083432	0.00821536	-0.000148931	0.431359	0.00898843	0.0081525	-0.00070805	0.000510819
cg01491071	8	144403901	ZFP41	Island	0.945348	0.944817	-0.00107218	0.431361	0.946526	0.946099	-0.000510072	0.708528
cg08291304	17	75803432	SGSH	Island	0.987073	0.987921	0.000248782	0.431362	0.986835	0.987951	0.000646592	0.148382
cg26654766	2	239849593	HDAC4	NA	0.949518	0.950414	0.000548703	0.431362	0.950502	0.951037	0.000517596	0.488253
cg07628658	6	7561104	NA	NA	0.598875	0.605301	0.00266603	0.431363	0.574682	0.586465	0.00693082	0.045163
cg14661969	10	11177794	CUGBP2;CUGBP2	NA	0.732321	0.734642	0.00487639	0.43137	0.746984	0.74312	3.90433e-06	0.999491
cg23112950	2	15214733	NA	NA	0.954842	0.952288	-0.00137792	0.43137	0.952162	0.952369	0.00116473	0.478446
cg02954284	4	1312681	MAEA;MAEA	Island	0.957107	0.957505	0.000513237	0.431371	0.956787	0.957591	0.000553575	0.389932
cg24168924	6	130380099	L3MBTL3;L3MBTL3	N_Shelf	0.96534	0.964385	-0.00080967	0.431373	0.962872	0.962733	-0.000417417	0.689507
cg04556210	5	170983495	NA	NA	0.957114	0.956497	-0.000857796	0.431377	0.953644	0.95504	0.00108778	0.307082
cg08658318	15	86812149	MRPL46;MRPS11;MRPS11	Island	0.0106464	0.0106116	-0.000127515	0.431378	0.0111691	0.0111769	8.79006e-05	0.619222
cg14581387	17	7530216	TP53;WRAP53;WRAP53;TP53;WRAP53;TP53;TP53	Island	0.00504103	0.00497992	-0.000111161	0.431381	0.00531397	0.00489878	-0.00041251	0.00105961
cg04226815	6	13881520	NA	S_Shelf	0.948506	0.946642	-0.00121062	0.431385	0.947256	0.946643	-0.00025964	0.865736
cg14839404	1	158363856	ATP1A2	NA	0.973588	0.974048	0.000402624	0.431389	0.972556	0.973585	0.00115685	0.0326023
cg09581065	6	33013092	HLA-DMB	NA	0.443897	0.444645	0.00578965	0.431392	0.469563	0.463098	0.000500994	0.946299
cg23713768	20	34602794	MYL9;MYL9	Island	0.530397	0.5357	0.00377885	0.431395	0.558314	0.556622	0.000468779	0.922723
cg19347588	11	8849469	ST5	S_Shore	0.0136354	0.0137208	-0.00019645	0.431402	0.0137821	0.0137383	-0.000199921	0.438273
cg17422462	20	4521424	NA	Island	0.0221333	0.0225603	0.000286174	0.431403	0.0227287	0.0230948	0.000665266	0.0865168
cg07235218	12	108744591	TRPV4;TRPV4	NA	0.858693	0.861205	0.00144138	0.431407	0.863815	0.861624	-0.00304027	0.0971034
cg26145268	6	40806254	NA	NA	0.899354	0.900583	0.00121031	0.431409	0.901426	0.900127	-0.00129203	0.36917
cg23278359	3	65557965	MAGI1;MAGI1;MAGI1	NA	0.024943	0.0255701	0.000569318	0.431416	0.0365609	0.0325514	-0.00329799	0.000660234
cg14957430	5	176815192	PRR7	Island	0.0149937	0.0142697	-0.000424271	0.431419	0.016458	0.0150913	-0.000960214	0.163707
cg19995595	3	109125048	LOC285205	NA	0.968851	0.96764	-0.000796897	0.43142	0.967869	0.967007	-0.000938604	0.388351
cg04175786	4	146902205	ZNF827	Island	0.981502	0.980805	-0.000777062	0.43142	0.980876	0.980037	-0.00106294	0.333391
cg08122953	16	2080432	PKD1;MIR1225;PKD1	Island	0.97983	0.980461	0.000304318	0.431422	0.980171	0.980502	0.000134516	0.698799
cg22444102	8	143579380	BAI1	S_Shore	0.877565	0.878779	0.00121304	0.431424	0.878393	0.878455	0.000483956	0.759106
cg17398595	15	39310214	CHP;EXD1	Island	0.00299537	0.00276014	-0.000117194	0.431424	0.00334647	0.0027773	-0.000404952	0.118305
cg16733136	3	130385371	CNBP;CNBP;CNBP;CNBP;CNBP;CNBP;CNBP;CNBP;CNBP;CNBP;CNBP;CNBP	Island	0.0191605	0.0191929	-0.000234436	0.431425	0.0196006	0.0195967	0.000117882	0.713704
cg16519399	16	83408571	NA	N_Shelf	0.909916	0.912486	0.0011372	0.431425	0.908111	0.910331	0.000855202	0.568349
cg27262236	1	1477401	SSU72	N_Shore	0.87054	0.870792	-0.00216204	0.431429	0.87749	0.872488	-0.00618496	0.0138641
cg25602543	19	63778515	MGC2752	Island	0.0192117	0.0188682	-0.000375678	0.43143	0.0199022	0.0180534	-0.00112354	0.023718
cg02237470	22	20332917	NA	N_Shelf	0.910682	0.908977	-0.00154743	0.431436	0.911196	0.911104	0.000493242	0.780633
cg18797923	1	233391196	RBM34;RBM34;RBM34	Island	0.0364642	0.0363625	-0.00047053	0.43144	0.0356613	0.036655	0.000539167	0.363915
cg12345949	22	16611406	BID;BID;BID	Island	0.971152	0.97193	0.00100122	0.431443	0.970391	0.971616	0.00150361	0.17807
cg00336946	18	12941186	SEH1L;SEH1L	S_Shelf	0.97769	0.977589	-0.000435816	0.431446	0.976791	0.977302	0.000134323	0.816705
cg00689010	14	49171714	C14orf104;C14orf104	Island	0.00777178	0.00814716	0.000131458	0.431449	0.00799669	0.00788415	-0.000160284	0.329754
cg16786712	11	65942187	NA	N_Shelf	0.227973	0.227175	-0.0020836	0.431449	0.224064	0.222129	-0.00343178	0.215551
cg26205890	6	32740672	HLA-DQB1	Island	0.410021	0.404334	-0.0115931	0.431451	0.395462	0.386636	-0.0133746	0.348669
cg26663772	6	43705032	MAD2L1BP;GTPBP2	Island	0.0182903	0.0176182	-0.000392624	0.431453	0.0192175	0.0177656	-0.000772806	0.229569
cg00537709	1	154129129	NA	NA	0.943292	0.942267	-0.00130188	0.431454	0.940132	0.941555	0.00173848	0.318985
cg16497277	2	228033181	NA	NA	0.245906	0.241154	0.00492612	0.431459	0.28637	0.272786	-0.00193517	0.764838
cg27103585	2	187059916	ZC3H15	S_Shore	0.00915462	0.00896212	-0.000285476	0.431459	0.00960336	0.00900248	-0.000521356	0.0951528
cg06928209	20	59552903	CDH4	Island	0.968855	0.968611	-0.000480055	0.431462	0.968257	0.968878	0.000272169	0.656636
cg15992420	6	166641634	PRR18;PRR18	Island	0.00678622	0.00632498	-0.00017557	0.431464	0.00725802	0.00649772	-0.000498808	0.191147
cg22357700	7	148622671	ZNF783	Island	0.987598	0.987212	-0.00122962	0.431465	0.987221	0.986883	-0.00115958	0.461231
cg02673901	1	241718543	SDCCAG8;AKT3	N_Shore	0.955002	0.95581	0.00070558	0.431465	0.953353	0.954697	0.00120456	0.183216
cg04200607	2	148932112	MBD5	NA	0.970363	0.968623	-0.00113825	0.431466	0.970276	0.968881	-0.00117034	0.374306
cg11560600	14	103695002	KIF26A	Island	0.945778	0.948117	0.00102259	0.431468	0.944777	0.945717	-0.000288023	0.809927
cg03591420	1	207996245	TRAF3IP3;TRAF3IP3	NA	0.286837	0.286211	0.00538904	0.431469	0.325366	0.316381	0.000541427	0.935128
cg11460110	7	94902400	PON2;PON2	S_Shore	0.025727	0.0268182	0.000518093	0.431471	0.0271848	0.0266992	-0.000745503	0.261568
cg01413481	19	53661894	NA	N_Shelf	0.688389	0.692444	-0.00333798	0.431472	0.656755	0.661474	-0.00237629	0.577665
cg21992350	17	7264264	SPEM1	S_Shelf	0.846005	0.847004	-0.00179516	0.431472	0.833519	0.838803	0.00247273	0.300018
cg09852199	11	15628461	NA	Island	0.0121915	0.0127199	0.000210097	0.431472	0.0125178	0.0125046	-0.000164708	0.541781
cg17427666	3	142435241	ACPL2;ACPL2	S_Shore	0.908555	0.910101	0.0013558	0.431473	0.910576	0.911898	0.00182752	0.278942
cg22197934	5	150441309	TNIP1	S_Shore	0.0149882	0.0145434	-0.000379036	0.431473	0.0163049	0.0146507	-0.00107217	0.00832751
cg17968599	1	201503460	NA	NA	0.0135526	0.0131846	-0.000274176	0.431478	0.0142267	0.0131032	-0.000866502	0.0407459
cg04989813	17	76878106	SLC38A10;SLC38A10	S_Shelf	0.970535	0.969683	-0.000502326	0.431479	0.969369	0.96983	0.000729335	0.265738
cg07825270	10	64014058	ZNF365;ZNF365	NA	0.949752	0.951541	0.000634277	0.431481	0.949644	0.951101	0.000737677	0.386685
cg21951975	6	7086601	RREB1;RREB1;RREB1;RREB1	S_Shore	0.0433048	0.0433375	0.000557206	0.431482	0.0446688	0.0434356	-0.000297476	0.672033
cg27237907	10	1196690	NCRNA00200	S_Shore	0.914688	0.917403	0.00131289	0.431482	0.912408	0.915214	0.00155251	0.366644
cg22310976	11	65791681	KLC2;RAB1B;KLC2;KLC2;KLC2	N_Shore	0.0188272	0.0188593	-0.000289225	0.431483	0.0191549	0.0189241	-0.000405429	0.264351
cg23688817	6	7112467	RREB1;RREB1;RREB1;RREB1	NA	0.418796	0.418233	0.00605169	0.431489	0.447933	0.433873	-0.00475519	0.540167
cg01963885	19	45623783	SERTAD1	Island	0.0239593	0.0243274	0.000262863	0.431491	0.0241458	0.0239762	-1.46674e-05	0.966638
cg11253785	9	114952873	SLC31A2	N_Shore	0.0090899	0.00903801	-0.000252323	0.431494	0.0098052	0.00899535	-0.000945056	0.00190456
cg08424423	1	154386242	NA	NA	0.731703	0.734341	-0.0028596	0.431497	0.709869	0.715758	-0.000648215	0.863495
cg09199330	4	11010763	HS3ST1	Island	0.975533	0.976285	0.00038243	0.431501	0.975999	0.976663	0.000304635	0.539666
cg25426722	2	127172093	NA	NA	0.973668	0.974432	0.000366535	0.43151	0.973406	0.973897	0.000136098	0.785871
cg11444704	13	113108129	NA	S_Shelf	0.959681	0.960745	0.000516236	0.43151	0.96041	0.960991	-8.11584e-05	0.890484
cg02277530	19	55890700	SHANK1	Island	0.00417416	0.00381332	-0.000134715	0.431512	0.00469177	0.00398535	-0.000395675	0.228688
cg24444839	2	72460422	EXOC6B	NA	0.977791	0.976872	-0.000567492	0.431514	0.977063	0.976412	-0.000275465	0.687499
cg25152368	2	127902417	PROC	N_Shore	0.968715	0.968646	-0.00047936	0.431521	0.968587	0.968836	0.000212263	0.718846
cg05302701	6	134252910	TCF21;TCF21	Island	0.0416023	0.0405031	-0.000599569	0.431521	0.0478968	0.0456843	-0.00100643	0.259695
cg25965956	10	79459329	POLR3A	Island	0.0164389	0.0174131	0.000364934	0.431526	0.0176568	0.0173181	-0.000595882	0.201965
cg10338412	17	78249933	RAB40B	Island	0.0390009	0.0388636	0.000495886	0.431533	0.0412242	0.0385265	-0.00198402	0.00174595
cg24553673	17	73941909	DNAH17	NA	0.936682	0.937804	-0.000897586	0.431536	0.931897	0.934632	0.000693988	0.55761
cg02511363	7	123779459	NA	NA	0.780383	0.786135	0.00312912	0.431539	0.769844	0.770557	-0.00170602	0.672079
cg20246548	4	36922625	KIAA1239	Island	0.021772	0.0221704	0.000328928	0.431543	0.0235152	0.02328	0.000162247	0.691811
cg02141358	1	181540747	NMNAT2;NMNAT2	NA	0.932992	0.933568	-0.000805461	0.431548	0.933859	0.933506	-0.00128797	0.220665
cg18477204	8	144848535	ZNF707;ZNF707;ZNF707	Island	0.964111	0.964416	0.000495925	0.431548	0.963969	0.964154	0.000341813	0.60804
cg25545503	5	171538383	STK10	NA	0.325738	0.326226	0.00512654	0.431549	0.359196	0.349365	-0.00104351	0.869126
cg08097359	9	123003132	RAB14	N_Shore	0.0117929	0.0113118	-0.000311486	0.431552	0.014972	0.0133708	-0.000788146	0.274652
cg24910675	11	121710592	NA	NA	0.326634	0.325219	0.00583123	0.431555	0.362618	0.351165	-0.00151034	0.840608
cg13761724	2	181551428	NA	N_Shore	0.964032	0.964858	0.00104574	0.431556	0.963338	0.964397	0.00102839	0.431414
cg07026904	1	243148611	NA	NA	0.00984285	0.00918794	-0.000339702	0.431558	0.0106519	0.00915243	-0.000952042	0.0590801
cg06533798	22	16019712	CECR4;CECR5;CECR5;CECR4	Island	0.00595248	0.00582453	-0.00012767	0.431562	0.0064053	0.00630558	4.03681e-05	0.862299
cg20223392	11	69391553	NA	N_Shore	0.937817	0.939061	0.00071678	0.431563	0.936879	0.938379	0.000297019	0.746511
cg00281600	19	45288695	ZNF780A;ZNF780A;ZNF780A;ZNF780A	Island	0.0114485	0.0112906	-0.000202088	0.431564	0.0119988	0.0115934	-0.000303334	0.261241
cg05896926	3	138021291	TMEM22;TMEM22;TMEM22	Island	0.00726079	0.00703905	-0.00018308	0.431564	0.00799521	0.00722716	-0.000591116	0.016909
cg25964984	10	115112189	NA	NA	0.00745018	0.00737787	-0.000171179	0.431565	0.0080511	0.00731236	-0.00070912	0.00210847
cg05385377	3	45858680	LZTFL1	Island	0.00553791	0.00540268	-0.000127841	0.431565	0.00586977	0.00528895	-0.000438531	0.0078744
cg03884238	6	20642775	CDKAL1;CDKAL1	NA	0.0747813	0.0790295	0.00152811	0.431565	0.076587	0.0789036	0.000973436	0.614259
cg09213124	2	129113758	NA	NA	0.94433	0.945736	0.000771852	0.431572	0.947994	0.947439	-0.00138434	0.133613
cg08715466	16	18716959	ARL6IP1	N_Shelf	0.953706	0.952244	-0.00113895	0.431576	0.948798	0.94788	-0.00114071	0.456555
cg06953703	19	19628731	ATP13A1	S_Shelf	0.972322	0.972165	-0.000402305	0.431576	0.971828	0.972123	0.000124933	0.809513
cg07304186	6	28998535	TRIM27	N_Shore	0.0141778	0.0139681	-0.000397258	0.43158	0.0155183	0.0139507	-0.00157921	0.00590588
cg20258671	19	38955951	CHST8;CHST8;CHST8	S_Shore	0.933898	0.935504	0.000884544	0.431581	0.924548	0.93248	0.00528816	0.138317
cg17191462	10	126696821	CTBP2;CTBP2;CTBP2	NA	0.849004	0.842816	-0.00253936	0.431582	0.840223	0.835629	0.00260148	0.464467
cg16684958	19	44959123	LEUTX;LEUTX	NA	0.961841	0.963394	0.00051646	0.431585	0.962024	0.962317	-0.000656573	0.2907
cg11441379	3	50313257	HYAL1;HYAL1;HYAL1;HYAL1;HYAL1;HYAL1;HYAL3	S_Shore	0.972393	0.973202	0.000393588	0.431585	0.972595	0.972725	0.000109789	0.819235
cg24709745	11	86061205	ME3;ME3;ME3;ME3	Island	0.0685154	0.0702358	0.00211669	0.431587	0.0800551	0.0790728	0.00111134	0.699722
cg04848823	16	29663189	C16orf54	NA	0.876618	0.877954	0.00107159	0.43159	0.876567	0.878502	0.00174	0.198157
cg25362834	4	185789298	CASP3;CASP3	NA	0.959711	0.958291	-0.000958444	0.431593	0.958395	0.957629	-0.000360488	0.772954
cg02505216	8	53573583	NA	NA	0.00514971	0.00533595	0.000112676	0.431607	0.00573311	0.00554051	-0.000149744	0.317285
cg26480662	17	797001	NXN	Island	0.975175	0.976977	0.000665161	0.431609	0.973895	0.976322	0.00125623	0.0997675
cg21550785	21	35319926	RUNX1	N_Shore	0.343961	0.341961	0.00521123	0.431611	0.376134	0.363104	-0.00439953	0.51042
cg07188551	1	90963479	NA	Island	0.0210197	0.0210533	0.000440389	0.431611	0.0248978	0.0238085	-0.00067996	0.273362
cg12051710	15	90488781	SLCO3A1;SLCO3A1	NA	0.929905	0.929364	-0.00128605	0.43162	0.931222	0.929635	-0.0020747	0.193649
cg06989330	22	36401623	LGALS1;LGALS1	N_Shore	0.648124	0.654542	0.00232875	0.431622	0.640341	0.643202	-0.000961979	0.754361
cg00109164	3	133618792	DNAJC13	Island	0.00314654	0.00285631	-0.000134187	0.43163	0.00340325	0.00284187	-0.000349035	0.192027
cg02758628	11	108167106	DDX10	NA	0.933406	0.93584	0.000797543	0.431633	0.930718	0.93136	-0.000813303	0.439164
cg06659209	6	29818088	LOC285830;LOC285830	NA	0.938302	0.936961	-0.000778019	0.431633	0.93612	0.937082	0.000404029	0.662792
cg14850530	14	58726065	DAAM1	Island	0.00588292	0.00581756	-0.000144629	0.431633	0.00652801	0.00613283	-0.000406456	0.0388151
cg05638500	11	129408055	NA	Island	0.982667	0.982589	-0.000191933	0.431636	0.98226	0.98236	4.16774e-05	0.862304
cg07768268	11	94113053	NA	N_Shore	0.238785	0.239661	-0.00272077	0.431639	0.226479	0.2329	0.0017769	0.606011
cg07726241	7	101475395	CUX1;CUX1;CUX1	NA	0.0413337	0.0375844	-0.00133665	0.431646	0.0605298	0.0523786	-0.00449713	0.06209
cg11459491	2	239731337	HDAC4	NA	0.952334	0.951479	-0.00113722	0.431655	0.951729	0.953601	0.0014273	0.277476
cg09948350	17	74593355	ENGASE	NA	0.971602	0.971902	-0.000404445	0.431657	0.971434	0.971216	-0.00073159	0.184174
cg01455766	17	44430757	IGF2BP1;IGF2BP1	Island	0.015983	0.0155121	-0.000318036	0.431659	0.0169099	0.0157773	-0.000788801	0.0615889
cg17333783	5	176687805	NA	N_Shelf	0.888568	0.892281	0.00229347	0.43166	0.879333	0.890855	0.00968639	0.00197664
cg03782584	10	124123812	PLEKHA1	N_Shore	0.0163766	0.0166638	0.000370066	0.431662	0.0161344	0.0161428	3.57634e-05	0.935239
cg18865126	16	30040748	MAPK3;MAPK3;MAPK3	N_Shore	0.987314	0.988235	0.000273816	0.431663	0.986531	0.988	0.000781786	0.0836176
cg21967789	4	7446386	SORCS2	NA	0.915058	0.917777	0.00163576	0.431665	0.915363	0.916856	0.00059685	0.786444
cg12355835	22	40653343	TNFRSF13C	S_Shore	0.747204	0.748949	0.00180587	0.431672	0.753711	0.754972	0.000482634	0.842038
cg14055193	12	117576	IQSEC3;IQSEC3	N_Shore	0.933005	0.929485	-0.00146329	0.431673	0.93014	0.928919	0.00167681	0.37204
cg25572367	3	39483867	MOBP;MOBP	NA	0.793471	0.798171	0.00170423	0.431677	0.786645	0.790159	0.0021999	0.33586
cg00034003	8	38504965	C8orf86	NA	0.0244332	0.0241725	-0.000834815	0.431686	0.0204142	0.020278	-0.000699663	0.407346
cg02007288	1	173382851	TNN	NA	0.411858	0.41632	0.00427231	0.431688	0.413294	0.423107	0.00872606	0.0890463
cg17695791	1	99242407	LPPR5;LPPR5	N_Shore	0.0379173	0.0389141	0.000841517	0.43169	0.0395611	0.0392104	-0.000663241	0.542804
cg06153883	12	56202376	MBD6	N_Shore	0.00647789	0.00641238	-0.000222811	0.431691	0.00698461	0.00616604	-0.000835622	0.00103828
cg16041660	5	163857576	NA	NA	0.967532	0.966499	-0.000836176	0.431698	0.966837	0.966303	-0.000283371	0.796165
cg03246824	6	134316150	TBPL1;TBPL1	Island	0.00596653	0.00593402	-0.000108083	0.431703	0.0063281	0.00603946	-0.000264852	0.092694
cg24192559	16	23454395	EARS2;EARS2	NA	0.968298	0.968731	0.000527195	0.431704	0.966691	0.968318	0.00190122	0.0166271
cg07879474	16	74214896	ADAT1	S_Shore	0.00500621	0.00495972	-0.00011194	0.431704	0.00538579	0.00499181	-0.000357046	0.0393977
cg22075146	14	58175094	DACT1;DACT1	Island	0.00515842	0.00510765	-0.000108889	0.431715	0.00547021	0.00513683	-0.000320374	0.0192599
cg26541533	11	131285069	NTM;NTM;NTM;NTM	N_Shore	0.817785	0.821315	0.00186985	0.431721	0.81508	0.816426	-0.00111214	0.656298
cg00326161	1	1143553	SDF4;SDF4	N_Shore	0.983913	0.983777	-0.000267652	0.431723	0.980684	0.983205	0.00253764	0.314746
cg21784274	10	408757	DIP2C	N_Shelf	0.665874	0.668535	-0.00229561	0.431727	0.663383	0.665741	0.000887882	0.757688
cg02398482	3	46039720	XCR1;XCR1	NA	0.873101	0.872961	-0.00314832	0.431734	0.861122	0.866286	0.00167545	0.669403
cg19731276	20	62044536	UCKL1;MIR1914;MIR647	N_Shore	0.103991	0.106973	0.00263998	0.431736	0.0953973	0.100152	0.00505203	0.0946769
cg00131081	7	98438735	TRRAP	NA	0.879424	0.880722	0.00200732	0.431744	0.8869	0.885297	-0.0018701	0.455096
cg24660635	5	31675853	NA	Island	0.220412	0.223509	0.0048997	0.431746	0.251723	0.248132	0.00103623	0.86955
cg22041081	17	61618625	CCDC46	Island	0.0200583	0.0199337	-0.00033897	0.431753	0.0204246	0.0197375	-0.000996406	0.0467059
cg13468400	2	25405164	DNMT3A;DNMT3A;MIR1301;DNMT3A	NA	0.97179	0.971792	-0.000369239	0.431757	0.971648	0.97187	-0.000165874	0.725404
cg08464498	20	29921495	DUSP15;TTLL9;DUSP15;DUSP15	N_Shore	0.0578229	0.0575729	-0.00064053	0.431759	0.0561715	0.0585038	0.00220627	0.00619872
cg20737028	11	93544815	PANX1	NA	0.93217	0.931082	-0.00165221	0.43176	0.929742	0.93016	5.88566e-05	0.97747
cg06639835	18	8779568	KIAA0802	S_Shelf	0.953576	0.952882	-0.000687303	0.431761	0.952782	0.952918	-0.000132502	0.869104
cg22700036	16	65761717	NA	Island	0.00548533	0.00553689	9.9837e-05	0.431761	0.00575294	0.00543883	-0.000245762	0.0468051
cg05125220	15	36332321	SPRED1	Island	0.00996158	0.00968319	-0.00021231	0.431762	0.011017	0.0103596	-0.000370409	0.265738
cg01557549	7	69795081	AUTS2;AUTS2	N_Shore	0.979335	0.978917	-0.000364994	0.431767	0.978528	0.978783	0.00030191	0.563377
cg24661168	7	32301008	NA	N_Shelf	0.97255	0.972886	0.000406373	0.431767	0.972597	0.972315	-0.000375426	0.470382
cg06257058	8	38208593	DDHD2;DDHD2;DDHD2	Island	0.00965439	0.0100494	0.000182772	0.43177	0.00993965	0.0100148	5.24666e-05	0.83172
cg12090003	19	18246502	KIAA1683;KIAA1683;KIAA1683	NA	0.754667	0.761207	-0.0035384	0.43177	0.723705	0.73045	-0.00311729	0.493212
cg22157239	9	135206992	SNORD36C;SNORD36A;RPL7A	S_Shore	0.888493	0.889207	-0.00180813	0.431776	0.87079	0.877052	0.00325231	0.198413
cg20559000	17	75590687	TBC1D16	NA	0.979783	0.98104	0.000592406	0.431779	0.979063	0.980404	0.000587117	0.292336
cg07226980	8	75043172	TCEB1	N_Shelf	0.960991	0.95983	-0.000718027	0.431785	0.958859	0.959194	0.000546451	0.56151
cg16793150	2	254754	SH3YL1;ACP1;ACP1;ACP1;ACP1;SH3YL1	Island	0.0220086	0.0222834	-0.000383242	0.431786	0.0225103	0.0222505	-0.000718227	0.149263
cg23694605	15	60300826	NA	N_Shelf	0.9564	0.956084	-0.00065834	0.431794	0.955847	0.955955	2.88807e-05	0.972994
cg17744375	13	43886847	NA	NA	0.912786	0.91355	0.00141145	0.431797	0.90792	0.911181	0.00466913	0.0120712
cg16411579	7	111508469	DOCK4	NA	0.212354	0.209078	0.00435669	0.431798	0.253409	0.242629	-0.00200116	0.717507
cg11071960	7	752485	HEATR2	NA	0.939865	0.938944	-0.000840645	0.431798	0.940302	0.93931	-0.000890928	0.391626
cg19559587	22	30885310	C22orf42	NA	0.914984	0.918021	0.00132583	0.4318	0.907746	0.910434	0.000194452	0.919335
cg23590404	17	77229640	PDE6G;PDE6G	S_Shelf	0.966388	0.964627	-0.00100873	0.431802	0.964051	0.96447	0.000922012	0.493407
cg21522289	2	30223080	YPEL5;YPEL5;YPEL5;YPEL5	Island	0.0136401	0.0134184	-0.000453975	0.431802	0.0143001	0.0125912	-0.00168459	0.00115076
cg21673646	7	126820597	ZNF800	S_Shore	0.014907	0.0145227	-0.000301633	0.431802	0.0149789	0.0145613	-8.48003e-05	0.818037
cg01760580	2	98224443	VWA3B	NA	0.922421	0.92415	0.00199079	0.431805	0.918597	0.924569	0.00599358	0.0312673
cg13115952	12	113371478	NA	S_Shore	0.0125009	0.0128386	0.000371015	0.431805	0.015614	0.0146105	-0.000596239	0.321146
cg16675758	11	46594865	KIAA0652;KIAA0652;HARBI1;KIAA0652;KIAA0652;KIAA0652	N_Shore	0.00636455	0.00622326	-0.000166722	0.431808	0.00681795	0.00593985	-0.0007969	0.000408875
cg14389539	7	98397052	TRRAP	NA	0.981161	0.981723	0.000313516	0.431812	0.980806	0.981246	0.000240866	0.525066
cg18124616	1	224992941	ITPKB	Island	0.0310955	0.0310151	-0.000355602	0.431814	0.0306552	0.0308375	0.000258949	0.578686
cg04556938	17	76392827	RPTOR;RPTOR	S_Shelf	0.974171	0.97398	-0.000418629	0.431816	0.975191	0.975449	0.000104388	0.849781
cg00106925	5	139693150	HBEGF	NA	0.900439	0.899925	-0.00128425	0.431818	0.901497	0.896825	-0.00510073	0.00155268
cg00341980	10	113738421	NA	NA	0.944739	0.945748	0.000929802	0.431819	0.94585	0.945629	-0.000322779	0.777983
cg26353192	6	169301321	NA	NA	0.966667	0.967397	0.000476022	0.43182	0.967645	0.96746	-0.000338136	0.596589
cg14610066	13	43464114	NA	NA	0.686725	0.691778	-0.00351282	0.431823	0.655187	0.661102	-0.00302078	0.500274
cg01540165	17	77560311	ASPSCR1	Island	0.915528	0.915688	-0.00118327	0.431825	0.92033	0.917215	-0.0036403	0.0183616
cg06619706	1	1142410	SDF4;SDF4	Island	0.937373	0.932432	-0.00405085	0.431826	0.936361	0.932785	-0.00206021	0.677642
cg05901534	16	30529515	ZNF689	S_Shore	0.014487	0.0141544	-0.000362755	0.431826	0.0177289	0.0166839	-9.35107e-05	0.875332
cg23837897	17	69756534	TTYH2;TTYH2;TTYH2	NA	0.894002	0.893585	-0.000982317	0.431828	0.894192	0.892617	-0.00257834	0.0406612
cg14318237	11	77200387	RSF1	N_Shore	0.974426	0.973707	-0.000493187	0.431829	0.973671	0.973423	-8.89553e-05	0.883145
cg14306058	17	39024927	NA	NA	0.835143	0.840413	-0.0032912	0.431829	0.799425	0.802352	-0.0066148	0.141614
cg26469354	1	2208409	SKI	N_Shelf	0.948076	0.952959	0.00122078	0.43183	0.946689	0.950918	0.000757629	0.625035
cg19695521	6	31964308	EHMT2;EHMT2	N_Shore	0.951965	0.952173	0.000666647	0.431833	0.950258	0.951091	0.00131149	0.114687
cg20370364	4	111779911	NA	N_Shore	0.125605	0.122354	-0.00184883	0.431833	0.141613	0.131097	-0.00773262	0.000821632
cg01306563	19	53365767	LIG1	Island	0.00884933	0.00835456	-0.000234805	0.431842	0.00970398	0.00852016	-0.000773374	0.0839229
cg18835493	11	2393216	TRPM5	Island	0.979796	0.980319	0.000333713	0.431844	0.979702	0.979818	0.000168107	0.708321
cg00648026	2	46417746	EPAS1	NA	0.973277	0.972153	-0.00133348	0.431844	0.972304	0.972154	-0.000311826	0.857486
cg05323345	7	137410871	AKR1D1	NA	0.901562	0.902	-0.00144238	0.431848	0.900026	0.901723	0.000139652	0.935887
cg21620107	16	19087432	SYT17;SYT17	Island	0.0139759	0.0132699	-0.000374636	0.431849	0.0151188	0.0136062	-0.000904587	0.140003
cg13057055	17	73761599	NA	N_Shore	0.913772	0.91635	0.00117669	0.431855	0.909516	0.910574	0.000245481	0.876143
cg24757346	2	10198619	C2orf48	NA	0.963541	0.963353	-0.000441355	0.431862	0.962107	0.96323	0.000942416	0.110808
cg24519780	19	45545971	PLD3;PLD3;C19orf47	N_Shore	0.0263184	0.0284436	0.000861411	0.431863	0.027679	0.0278412	-0.000753175	0.397535
cg27203351	2	29323553	ALK	NA	0.973568	0.975194	0.000482712	0.431864	0.971863	0.974726	0.00155952	0.0367846
cg06947208	5	36027736	UGT3A1	NA	0.937477	0.934431	-0.00160002	0.431865	0.9343	0.935302	0.00187527	0.368335
cg08585669	20	21441101	NKX2-2	Island	0.00775279	0.00712274	-0.000273502	0.431865	0.00796921	0.0071126	-0.000477631	0.281092
cg01878214	6	157050794	NA	S_Shore	0.0477073	0.050876	0.00184643	0.431867	0.0510539	0.0507436	-0.000497914	0.840282
cg03387240	16	66266941	GFOD2;GFOD2	NA	0.981126	0.980914	-0.000326009	0.431876	0.980035	0.980405	0.000311805	0.475556
cg16383001	6	116224972	NA	NA	0.69896	0.699716	-0.00301877	0.431876	0.684797	0.688531	-0.000393027	0.921969
cg01162421	10	115604298	DCLRE1A;NHLRC2	N_Shore	0.00521477	0.00515087	-9.16739e-05	0.431878	0.00558271	0.00535056	-0.000244886	0.0522947
cg24217159	10	42570806	NA	Island	0.40449	0.420284	0.00888071	0.43188	0.407491	0.418235	0.007312	0.502979
cg23845377	15	60872012	TLN2	NA	0.981688	0.981139	-0.000323874	0.43189	0.98074	0.981528	0.00092	0.0197181
cg04602696	14	69631977	SLC8A3;SLC8A3;SLC8A3;SLC8A3	NA	0.976964	0.977703	0.000332556	0.43189	0.976523	0.976881	8.99619e-05	0.837951
cg13699963	11	5220008	HBBP1	NA	0.93759	0.940048	0.00204206	0.431894	0.933277	0.93822	0.00478574	0.0961406
cg26204713	21	33087634	C21orf62;C21orf49;C21orf62;C21orf49;C21orf62	NA	0.964579	0.964121	-0.000577155	0.431896	0.964465	0.964527	-1.61405e-05	0.983061
cg01278387	7	2593965	IQCE;IQCE	NA	0.981555	0.980954	-0.000793274	0.431899	0.981116	0.980429	-0.000750696	0.472073
cg20101349	2	8628526	NA	NA	0.966519	0.966421	0.000745059	0.431903	0.965395	0.965989	0.000942607	0.334194
cg23156916	6	31741255	BAT4;CSNK2B	Island	0.0362592	0.0350362	-0.000524714	0.431904	0.036688	0.0355457	-0.000200163	0.816302
cg23498394	2	56171942	NA	NA	0.966596	0.965721	-0.000676771	0.431906	0.964284	0.965084	0.000910214	0.313795
cg06118056	5	114659983	CCDC112;CCDC112	Island	0.0108213	0.0112411	0.000155035	0.431911	0.0112693	0.0108914	-0.000533304	0.00772767
cg03005781	11	60886643	TMEM138;CYBASC3;CYBASC3;TMEM138	S_Shore	0.0288841	0.0284492	-0.000418352	0.431915	0.0310226	0.0305151	-9.04281e-05	0.879537
cg02647990	4	120712756	PDE5A;PDE5A;PDE5A	NA	0.976297	0.976017	-0.000399922	0.431916	0.975655	0.975663	-0.000185627	0.725909
cg01884232	17	35333904	ORMDL3	N_Shelf	0.841037	0.842171	-0.00123637	0.431932	0.842766	0.843457	-0.00089038	0.59283
cg27201625	20	20381062	RALGAPA2	N_Shore	0.00775717	0.00761927	-0.000205985	0.431936	0.00791136	0.00743551	-0.000465442	0.0766092
cg13932035	1	157013235	OR6N2	NA	0.959541	0.959836	0.000513951	0.431941	0.958469	0.959136	0.000802517	0.238998
cg10840526	5	122786860	CEP120;CEP120	Island	0.0266847	0.0266865	-0.000365084	0.431948	0.0280554	0.0271933	-0.000835438	0.0667527
cg09272198	19	54775729	PRRG2;NOSIP	Island	0.01444	0.0143201	-0.000253683	0.431951	0.0148734	0.0141698	-0.000498617	0.124612
cg21221767	5	146871366	NA	S_Shore	0.954475	0.951756	-0.00146106	0.431951	0.953029	0.951966	-2.69655e-05	0.987906
cg08541862	2	96371757	NCAPH	NA	0.614664	0.618228	-0.00278522	0.431954	0.579781	0.584733	-0.00145639	0.685655
cg00504756	11	125531186	NA	NA	0.975767	0.975217	-0.000693025	0.431954	0.974786	0.974096	-0.000600764	0.498036
cg22428691	16	974528	SOX8	Island	0.782781	0.785802	-0.00353414	0.431955	0.75042	0.761347	0.00391794	0.403977
cg18392279	2	10138267	CYS1	Island	0.018712	0.0187047	0.000373517	0.431956	0.0234967	0.0230323	0.000236678	0.699145
cg16749355	5	177990451	NA	S_Shelf	0.744776	0.747819	-0.00337694	0.431957	0.717736	0.72575	0.00123342	0.771323
cg02788013	7	110666651	IMMP2L	NA	0.867375	0.86918	-0.00139301	0.431962	0.848733	0.845108	-0.00536008	0.00859995
cg26562786	21	33935914	ITSN1;CRYZL1;ITSN1;CRYZL1	Island	0.0322337	0.0333924	0.00055811	0.431972	0.0327218	0.0323272	-0.0007974	0.258873
cg06788172	4	72271788	SLC4A4;SLC4A4	Island	0.00526067	0.00487176	-0.000157684	0.431974	0.00562176	0.00493769	-0.000472489	0.15724
cg00256074	7	1979399	MAD1L1;MAD1L1;MAD1L1	NA	0.957976	0.956918	-0.000711078	0.431975	0.955451	0.955969	0.000354983	0.692847
cg03064914	10	106083684	ITPRIP	N_Shelf	0.831327	0.831392	-0.00196017	0.431977	0.822684	0.822995	-0.00374014	0.152818
cg16801797	17	72596229	SCARNA16;C17orf86	Island	0.0054833	0.00538407	-0.000120802	0.431978	0.00561123	0.00533686	-0.000226726	0.12469
cg21926603	2	241690387	MTERFD2;MTERFD2;MTERFD2;MTERFD2;MTERFD2	Island	0.00825189	0.00857977	0.000131959	0.43198	0.00840454	0.00824618	-0.000388773	0.0224958
cg00170236	6	48144635	C6orf138	S_Shore	0.0189473	0.0183054	-0.000922482	0.431981	0.0180879	0.0170516	-0.00145534	0.197017
cg04628434	15	69594851	THSD4	NA	0.695202	0.697537	-0.00328186	0.431983	0.671648	0.679273	0.000306444	0.939756
cg09388414	10	126271554	LHPP;LHPP	Island	0.950946	0.952174	0.000672873	0.431985	0.953014	0.952861	-0.000371064	0.677322
cg14889419	10	74526670	P4HA1;P4HA1;P4HA1;P4HA1;P4HA1;P4HA1;P4HA1;P4HA1	Island	0.0141215	0.0143792	0.000266913	0.431987	0.0146454	0.0143988	-0.000116921	0.7084
cg25285794	1	158351457	ATP1A2	NA	0.813744	0.815683	-0.00189349	0.431988	0.802995	0.805232	-0.0024575	0.334797
cg04380576	20	62022228	DNAJC5	Island	0.977509	0.978919	0.000506406	0.431993	0.976445	0.978289	0.000891241	0.20042
cg04117460	8	134141793	SLA;TG;SLA;SLA	NA	0.321982	0.321552	0.00543132	0.431993	0.362592	0.351113	-0.00252135	0.71643
cg11149743	3	161239690	NA	Island	0.0208893	0.0206706	-0.000377798	0.431994	0.0216199	0.0206927	-0.00109331	0.0171592
cg05919211	14	103868686	NA	N_Shelf	0.961392	0.959582	-0.00116451	0.431996	0.959275	0.959677	0.000587838	0.699809
cg25422758	3	161369675	NA	NA	0.395895	0.39518	0.00522551	0.431997	0.427237	0.412083	-0.00770625	0.244943
cg26915924	17	76623525	FLJ90757;BAIAP2;BAIAP2;BAIAP2;BAIAP2	Island	0.0225369	0.0209434	-0.000522991	0.432	0.0230034	0.0214021	-0.000880991	0.24953
cg17468224	17	1904115	HIC1	Island	0.0516757	0.0552447	0.00138624	0.432002	0.0542638	0.0528336	-0.00313698	0.0789056
cg16414660	7	1047870	C7orf50;C7orf50;C7orf50	S_Shore	0.47377	0.475508	0.00453996	0.432003	0.494747	0.485633	-0.0040385	0.489035
cg11267879	2	54536262	SPTBN1	N_Shore	0.0104228	0.00974698	-0.00036422	0.432005	0.0111819	0.0097187	-0.00105214	0.0278006
cg18523477	16	29734360	C16orf53;PRRT2	Island	0.00402004	0.00395179	-7.14421e-05	0.432011	0.0043092	0.00394754	-0.000281426	0.0081797
ch.8.2087691R	18	22488964	NA	N_Shore	0.205011	0.212757	0.0050159	0.432013	0.188448	0.203218	0.0115988	0.0566863
cg23886218	16	74069774	CHST6	N_Shore	0.0742751	0.0684694	-0.00345919	0.432015	0.0815502	0.0755179	-0.0042437	0.386519
cg27290394	10	103911317	NOLC1	NA	0.974465	0.974533	-0.000427028	0.432017	0.972308	0.973758	0.00113279	0.0405523
cg03545047	2	128485026	SAP130;SAP130	NA	0.00614329	0.00599207	-0.000224207	0.432032	0.00689528	0.00632891	-0.000555647	0.0596167
cg09601150	1	159944076	FCRLA	NA	0.941973	0.939851	-0.00133319	0.432033	0.942374	0.941775	0.000176213	0.915388
cg03654668	19	18414995	ELL	N_Shelf	0.937994	0.939391	0.000668553	0.432037	0.935629	0.937222	0.000978132	0.29117
cg00642798	5	107046072	NA	NA	0.95522	0.956555	0.000593551	0.432037	0.956179	0.956327	-0.000237701	0.739392
cg13513411	4	21309086	KCNIP4;KCNIP4	NA	0.875664	0.881001	0.00170415	0.432041	0.874346	0.874248	-0.00280701	0.209504
cg15482690	8	6682819	NA	S_Shelf	0.940795	0.937676	-0.00151259	0.432044	0.937323	0.937736	0.00192127	0.314578
cg13446622	7	100288319	SLC12A9;SLC12A9	Island	0.0158176	0.0157432	-0.000249526	0.432047	0.0158736	0.015265	-0.000380823	0.317752
cg04263215	19	47080124	ARHGEF1;ARHGEF1;ARHGEF1	Island	0.012501	0.0127054	0.000202341	0.432049	0.0124615	0.0126039	0.000243261	0.358542
cg12775613	22	34126059	MCM5	Island	0.00297592	0.00269786	-0.000113739	0.432051	0.00325995	0.00268444	-0.000380984	0.17818
cg18982477	2	69595953	AAK1	NA	0.940285	0.938872	-0.000951911	0.432065	0.940366	0.938943	-0.00137391	0.242622
cg26697882	1	222872376	CNIH3	Island	0.0183036	0.0186966	0.000232093	0.432066	0.0196236	0.0200581	0.000539014	0.0906185
cg16331883	5	72148089	TNPO1	Island	0.00971211	0.00942406	-0.000167764	0.432071	0.00996326	0.00983045	-6.57371e-05	0.777495
cg10965384	16	82540197	OSGIN1;OSGIN1;OSGIN1;OSGIN1	NA	0.979959	0.979132	-0.000577214	0.432072	0.977843	0.978835	0.00127344	0.113589
cg15927316	19	295981	MIER2	N_Shore	0.0487451	0.0478103	-0.00071654	0.432074	0.053214	0.0517304	-0.00223448	0.0260837
cg07923459	1	11172126	ANGPTL7;ANGPTL7;MTOR	NA	0.984908	0.984692	-0.000251852	0.432076	0.984227	0.984334	0.000105537	0.736229
cg18691242	19	62554450	ZNF304	Island	0.00940901	0.00939572	-0.000182205	0.432079	0.0107076	0.0100872	-0.000505881	0.0610236
cg06312789	4	25930357	RBPJ;RBPJ;RBPJ;RBPJ	Island	0.0130521	0.0132634	0.000147402	0.432081	0.0132252	0.0131739	1.21771e-05	0.950425
cg20765100	7	72121622	PMS2L2	NA	0.923937	0.924876	-0.00112485	0.432082	0.922933	0.923807	-0.000525979	0.698805
cg02312541	2	153176593	FMNL2	NA	0.30145	0.300239	0.00651702	0.432083	0.352247	0.339963	-0.00112327	0.895098
cg24581650	11	64302946	SF1;SF1;SF1;SF1	Island	0.0134706	0.0140845	0.000279492	0.432083	0.0141588	0.0132992	-0.000999387	0.00447933
cg14912723	9	137915757	CAMSAP1	NA	0.958603	0.956045	-0.00130305	0.432084	0.954595	0.955078	0.00167595	0.294111
cg20207310	10	106103587	CCDC147;CCDC147	NA	0.00695037	0.00682429	-0.000130471	0.432088	0.00817661	0.00749712	-0.000560858	0.00664724
cg24005131	8	142378445	NA	NA	0.9615	0.962362	0.000519589	0.432094	0.961082	0.960947	-0.000578285	0.386568
cg22010140	2	200528470	C2orf60;C2orf60;C2orf47;C2orf60	Island	0.008706	0.00909583	0.000150555	0.432094	0.00922049	0.00898491	-0.000388939	0.0401839
cg00648452	21	44227156	AGPAT3;AGPAT3	Island	0.965107	0.964916	-0.00046725	0.432095	0.962913	0.963659	0.000721675	0.307057
cg01021631	6	30144373	PPP1R11	N_Shelf	0.972893	0.972502	-0.000527309	0.432095	0.971405	0.971764	0.000170067	0.80542
cg05989248	21	45263770	NA	Island	0.728615	0.730754	-0.00270009	0.432098	0.70585	0.707656	-0.00360609	0.304907
cg07549735	7	50411395	IKZF1	NA	0.962377	0.963133	0.000601828	0.4321	0.962349	0.96326	0.000879611	0.207423
cg09767550	19	18622423	KLHL26	Island	0.588908	0.58991	-0.00215659	0.432101	0.59053	0.591031	-0.0028415	0.318205
ch.1.505031R	6	27548928	ZNF184	Island	0.0243456	0.024564	-0.000484665	0.432102	0.0252539	0.0242913	-0.0013092	0.0434187
cg23274912	10	133995504	LRRC27;LRRC27;LRRC27;LRRC27	Island	0.0120792	0.0118781	-0.0002661	0.432103	0.012346	0.011744	-0.000511165	0.130648
cg14412622	11	14498740	PSMA1;PSMA1;PSMA1	Island	0.0304902	0.0310417	0.000429815	0.432103	0.0312356	0.0310659	0.000523929	0.343239
cg27239243	22	23309588	GGT1	NA	0.665131	0.667507	-0.00361995	0.432104	0.634648	0.639019	-0.00329018	0.493891
cg16105591	6	170606555	NA	Island	0.956972	0.957757	0.000567956	0.43211	0.95725	0.957517	6.26277e-05	0.929665
cg00966077	2	239635089	HDAC4	NA	0.973658	0.974299	0.000475282	0.432116	0.972413	0.974401	0.00186717	0.00581373
cg22338352	15	42506808	CTDSPL2	Island	0.00563071	0.00550398	-0.00013022	0.432116	0.00608376	0.00547641	-0.000504784	0.00420216
cg06612016	14	66777509	MPP5	Island	0.00521603	0.00481945	-0.000149582	0.432119	0.0057822	0.00492288	-0.00058214	0.119766
cg20567047	19	1769886	REXO1	S_Shore	0.937978	0.937528	-0.000912026	0.432122	0.936174	0.936546	-0.000501533	0.660954
cg16253537	2	1214979	SNTG2	NA	0.977702	0.979044	0.000558667	0.432123	0.977273	0.97826	0.000291731	0.61207
cg24070213	6	24985441	FAM65B;FAM65B;FAM65B	NA	0.780814	0.789636	0.00359674	0.432125	0.759978	0.772958	0.00666422	0.134117
cg14235846	2	58842931	NA	NA	0.374367	0.372784	-0.00371553	0.43213	0.346647	0.349337	-0.00136667	0.768182
cg10374564	1	61977141	NA	N_Shelf	0.981768	0.982225	0.000278002	0.432136	0.982092	0.98221	-6.70275e-05	0.840665
cg03755955	17	18091679	FLII	Island	0.852123	0.854283	-0.00257305	0.43214	0.833223	0.834984	-0.00254249	0.473362
cg17557870	17	78528959	B3GNTL1	NA	0.966566	0.965356	-0.000772809	0.432149	0.963492	0.96352	0.000132895	0.897893
cg24809845	8	42817751	THAP1;THAP1	Island	0.0535098	0.0535794	0.000777978	0.43215	0.0541114	0.0530526	0.00079977	0.418732
cg17269169	6	31769157	BAT5	NA	0.918393	0.920164	0.000950463	0.432151	0.919972	0.91723	-0.00391617	0.000947345
cg18665023	4	7584091	SORCS2	NA	0.883666	0.882879	-0.00262557	0.432152	0.884782	0.884144	-7.32923e-05	0.981593
cg17787321	1	12626451	AADACL4	NA	0.967628	0.967252	-0.000610379	0.432155	0.965429	0.966113	0.000434465	0.612493
cg19617355	2	68855374	ARHGAP25;ARHGAP25;ARHGAP25;ARHGAP25	NA	0.330961	0.328638	0.00414068	0.432162	0.357586	0.347456	-0.00177775	0.730499
cg11196904	17	76487158	RPTOR;RPTOR	S_Shelf	0.803346	0.806222	-0.00308088	0.432163	0.781119	0.79212	0.00522046	0.246912
cg19754694	1	19878302	HTR6	Island	0.940355	0.941212	0.000688675	0.432163	0.940853	0.943229	0.00209675	0.0142716
cg24261644	6	30592313	NA	NA	0.00634426	0.0062933	-0.000231392	0.432164	0.00675134	0.00635853	-0.000470076	0.0552331
cg05139070	17	24742053	TAOK1	Island	0.00991766	0.010408	0.000174617	0.43217	0.0103552	0.0103189	-0.000189729	0.409963
cg17466658	6	33696910	ITPR3	Island	0.0318581	0.0324465	0.000378149	0.432172	0.0320743	0.0327377	0.000900283	0.0764848
cg06991955	13	97547761	NA	NA	0.925481	0.924602	-0.00130734	0.432174	0.925494	0.92511	-0.000508308	0.746418
cg15812222	5	139070498	NA	Island	0.00618133	0.00590918	-0.000161203	0.432177	0.00681242	0.00636171	-0.000182015	0.658473
cg20529489	2	73001560	EMX1	Island	0.0756347	0.0765087	0.00121274	0.432184	0.0868869	0.0885771	0.00226652	0.17286
cg06918506	10	112247602	DUSP5	Island	0.00775309	0.0079711	0.000110879	0.432186	0.00781672	0.0079244	5.23554e-05	0.712751
cg03124313	5	121442036	LOX	S_Shore	0.00914966	0.00920624	0.000264521	0.432187	0.0125428	0.0110132	-0.00081182	0.17481
cg03201262	2	130228628	NA	NA	0.966386	0.966114	-0.000714751	0.432199	0.964513	0.964869	0.000138164	0.886372
cg25033393	17	17349728	PEMT;PEMT;PEMT	NA	0.908946	0.907662	-0.000910242	0.4322	0.909442	0.908115	-0.00155059	0.164815
cg24682036	9	100305769	GABBR2	NA	0.831207	0.827409	-0.00298228	0.432203	0.820475	0.826861	0.00866239	0.0238541
cg04368067	3	12924457	IQSEC1;IQSEC1	N_Shore	0.988599	0.989395	0.000238581	0.432203	0.98769	0.989044	0.000701974	0.0685717
cg20094610	19	7245093	INSR;INSR	Island	0.0525004	0.0539654	0.0007744	0.432209	0.0545747	0.054101	0.0010978	0.276753
cg07168939	2	124661038	CNTNAP5	NA	0.930394	0.928602	-0.00128767	0.432209	0.925488	0.928288	0.00244401	0.148836
cg08378964	9	128078444	NA	NA	0.945203	0.948027	0.00149512	0.432214	0.943999	0.947461	0.00267001	0.178087
cg09987231	1	149429224	VPS72;VPS72	NA	0.0189611	0.0203964	0.000559762	0.432216	0.0210927	0.0200955	-0.00132706	0.0500843
cg20926282	2	72165095	NA	NA	0.956176	0.95453	-0.00152095	0.432219	0.955504	0.955176	-0.000590389	0.793648
cg05986684	5	95325275	NA	S_Shelf	0.885668	0.889645	-0.00203322	0.43223	0.859433	0.862473	-0.00392825	0.187241
cg26483432	6	88162263	C6orf164	NA	0.967751	0.967449	-0.000629939	0.432237	0.967374	0.967154	-0.000255724	0.732967
cg26320244	4	3434796	DOK7;DOK7	Island	0.0244328	0.0242633	-0.000377926	0.432237	0.0261493	0.0255711	-0.00111813	0.0254177
cg11362820	7	1671110	NA	Island	0.01435	0.0150719	0.000238826	0.432239	0.015028	0.014968	-0.000382696	0.208659
cg08527603	5	128824067	ADAMTS19	Island	0.00343024	0.00336795	-6.29852e-05	0.432248	0.00371375	0.00354014	-0.00011116	0.2216
cg22216069	4	101034613	MAPKSP1;MAPKSP1;MAPKSP1	NA	0.0225846	0.0224728	-0.000419658	0.43225	0.0272009	0.0268664	1.08253e-05	0.98715
cg09980195	17	44007500	HOXB3	N_Shore	0.803476	0.808911	-0.00305846	0.43225	0.767095	0.77328	-0.00251187	0.534713
cg09875523	7	130893418	NA	Island	0.00857792	0.00836985	-0.00017561	0.432253	0.00901431	0.00822958	-0.000671099	0.00414603
cg00392377	7	128803035	AHCYL2;AHCYL2;AHCYL2;AHCYL2	NA	0.935803	0.937501	-0.00129338	0.432256	0.929574	0.929515	-0.00342539	0.0448494
cg00869330	4	765219	NA	Island	0.0182591	0.017962	-0.00028933	0.432259	0.0174144	0.0173431	-0.000105519	0.794919
cg08010348	6	33363403	WDR46;WDR46	N_Shore	0.94354	0.943544	-0.000979002	0.43226	0.945703	0.945523	-0.00094516	0.422039
cg00101895	6	30764646	NRM;KIAA1949	S_Shore	0.790115	0.793399	-0.00264132	0.432261	0.772604	0.777839	-0.000810487	0.817374
cg03137177	1	144108325	NA	NA	0.00952861	0.00943513	-0.000258606	0.432262	0.0106881	0.00985521	-0.000754215	0.0334901
cg02316445	19	41141643	NA	N_Shore	0.257451	0.263047	0.00300215	0.432272	0.236352	0.246202	0.0066088	0.0772895
cg17675852	5	133901946	PHF15	NA	0.972444	0.971401	-0.000665582	0.432272	0.971218	0.971527	0.00061875	0.465534
cg26194251	13	28191133	SLC46A3;SLC46A3;SLC46A3;SLC46A3	Island	0.0255874	0.0240481	-0.000637422	0.432274	0.0282258	0.0243412	-0.00298369	0.00112517
cg04849589	3	100079399	DCBLD2	NA	0.947556	0.944137	-0.0016797	0.432275	0.946237	0.943017	-0.00190231	0.351317
cg22180580	14	22458118	RBM23;RBM23;RBM23;RBM23;RBM23;RBM23	Island	0.0125294	0.0125085	-0.00022766	0.432275	0.0127341	0.0124498	-8.27669e-05	0.776037
cg20863336	20	56897010	GNAS;GNAS;GNAS;GNAS	N_Shore	0.396293	0.402527	0.0020594	0.432276	0.396559	0.392248	-0.00482514	0.0679541
cg04245961	20	42676812	PKIG;PKIG;PKIG	NA	0.707916	0.710827	-0.00388814	0.432276	0.672516	0.682834	0.00173821	0.728195
cg04080625	5	172084792	NA	NA	0.957204	0.955511	-0.000867958	0.432281	0.956251	0.955726	1.25638e-07	0.999911
cg00022492	19	51912688	PRKD2;PRKD2;PRKD2	S_Shore	0.00678839	0.00694758	0.000134618	0.432288	0.00727872	0.00685139	-0.000435927	0.0176693
cg26859586	18	75263445	NFATC1;NFATC1;NFATC1;NFATC1;NFATC1	S_Shore	0.974798	0.974595	-0.000379816	0.432289	0.973888	0.974331	0.000557601	0.288765
cg08190615	1	93375095	MTF2;MTF2;MTF2;MTF2	NA	0.938616	0.937197	-0.000934888	0.43229	0.933614	0.933117	-0.000645376	0.592133
cg24180227	5	138742035	SLC23A1;SLC23A1	Island	0.768722	0.77999	0.00549875	0.43229	0.767954	0.779912	0.00683751	0.345462
cg23809624	10	131456719	NA	NA	0.976618	0.97663	-0.000314841	0.432291	0.97666	0.97668	1.3333e-06	0.997494
cg02754224	10	169114	ZMYND11;ZMYND11;ZMYND11	N_Shore	0.975197	0.974036	-0.000770384	0.432295	0.973223	0.97342	0.000397866	0.694976
cg14585115	1	866733	SAMD11	Island	0.00889911	0.00905073	0.000177552	0.432296	0.00914145	0.00881555	-0.000233539	0.290742
cg23834593	17	11841432	ZNF18	Island	0.0243515	0.0222017	-0.00165812	0.432298	0.0242468	0.0218087	-0.00151483	0.257877
cg26667716	10	17263478	TRDMT1;TRDMT1;TRDMT1	NA	0.974389	0.97349	-0.00056933	0.4323	0.973113	0.97344	0.000343808	0.627514
cg09884213	6	33236884	NA	N_Shore	0.539753	0.548684	0.00291483	0.432304	0.456757	0.471452	0.00823696	0.0338624
cg02627875	20	62046295	UCKL1	Island	0.814002	0.819513	0.00171415	0.432306	0.802691	0.806954	0.000498878	0.823376
cg00803088	17	31916498	ZNHIT3	Island	0.0191595	0.0189106	-0.000268753	0.432309	0.0190175	0.0188509	0.000104352	0.768045
cg21562889	1	2319423	RER1	N_Shelf	0.983462	0.980377	-0.00198225	0.432309	0.982753	0.979732	-0.00232425	0.378055
cg15444217	16	947568	LMF1	S_Shore	0.972669	0.970639	-0.000953666	0.43231	0.971424	0.971091	0.000368685	0.736848
cg21154079	5	44845373	MRPS30	Island	0.0213717	0.0211312	-0.000335223	0.432312	0.0214848	0.0207366	-0.000313719	0.458898
cg19435381	1	152460242	C1orf43;UBAP2L;C1orf43;UBAP2L;C1orf43	Island	0.018873	0.0189031	-0.000249221	0.432313	0.0189705	0.0188808	-5.75385e-05	0.845015
cg04580226	12	123422510	NCOR2;NCOR2	Island	0.785378	0.787694	-0.00295561	0.432317	0.766765	0.764844	-0.00792343	0.0369456
cg16956501	13	36291154	RFXAP	N_Shore	0.0103839	0.0102762	-0.000235588	0.432319	0.0111178	0.0102852	-0.000801752	0.00560723
cg15875502	1	64011989	ROR1;ROR1	N_Shore	0.00874359	0.00874296	-0.000155452	0.432321	0.00913672	0.00862299	-0.000527639	0.00683719
cg23613023	8	61390259	NA	NA	0.950894	0.948439	-0.00145876	0.432324	0.947863	0.94765	-8.09934e-06	0.996364
cg25975248	17	3486503	CTNS;SHPK;CTNS	Island	0.0198568	0.0200776	0.000241163	0.432325	0.01975	0.0195479	-0.000296662	0.331232
cg12174175	17	10042306	GAS7	Island	0.0147894	0.0150963	0.000211589	0.432331	0.0151823	0.0147649	-0.000426302	0.111772
cg25325446	6	127525793	RSPO3	NA	0.925094	0.926004	-0.00118735	0.432334	0.918469	0.921498	0.00158771	0.325992
cg26888530	11	60495581	CD6	NA	0.389504	0.392774	0.00656147	0.432337	0.427541	0.4181	-0.00107219	0.896809
cg14434870	1	2308509	MORN1	S_Shore	0.989251	0.98999	0.000233503	0.432337	0.988817	0.989799	0.000449887	0.210664
cg03038520	4	81404252	NA	N_Shelf	0.11275	0.113125	0.0021455	0.43234	0.132588	0.134921	0.0040476	0.152138
cg11694262	1	75853512	NA	N_Shore	0.0237986	0.0235278	-0.000384607	0.432345	0.0246575	0.0241159	-2.19029e-05	0.965512
cg18875435	15	50191321	BCL2L10	N_Shore	0.966879	0.966224	-0.00197451	0.432348	0.967147	0.967808	0.000317237	0.626202
cg13166888	6	27941074	HIST1H2AL	N_Shore	0.0070272	0.00682049	-0.000179805	0.432351	0.00772805	0.00689833	-0.000575636	0.0126671
cg14500932	13	34126435	NA	NA	0.00355191	0.00351687	-8.04287e-05	0.432352	0.00397737	0.00356336	-0.000346919	0.00130067
cg02784328	5	175868753	FAF2	NA	0.977448	0.978065	0.000319376	0.432356	0.977351	0.977402	-0.000354822	0.396141
cg23614229	17	53964533	SEPT4;SEPT4	Island	0.00829725	0.00859697	0.000138781	0.432357	0.00902029	0.00888922	-0.000166521	0.373124
cg06262842	13	112465123	ATP11A;ATP11A	N_Shelf	0.972966	0.972339	-0.000453871	0.432361	0.972034	0.972238	0.000218471	0.719582
cg22183295	18	11675789	NA	N_Shelf	0.954883	0.952388	-0.00148271	0.432363	0.952101	0.952542	0.000960182	0.625563
cg12925881	12	108519335	MVK;MVK	NA	0.941122	0.942666	0.000681338	0.432366	0.941927	0.943733	0.00158488	0.0623625
cg10255858	8	145084632	PLEC1;PLEC1;PLEC1;PLEC1;PLEC1;PLEC1;PLEC1;PLEC1	N_Shelf	0.517803	0.519971	-0.00255844	0.432381	0.502793	0.506825	-0.00231123	0.478609
cg18741453	22	25238758	TFIP11;TFIP11	S_Shore	0.0229711	0.0221792	-0.000452488	0.432388	0.0260204	0.0235241	-0.00103692	0.0824316
cg03734437	1	6407255	ESPN	Island	0.101494	0.100223	-0.00134653	0.43239	0.0966258	0.0960874	-0.000727725	0.65923
cg22603982	2	60962506	REL	Island	0.00967315	0.00947684	-0.000316196	0.432392	0.0103787	0.00896068	-0.00140255	0.0001276
cg00702872	16	70053822	ZNF23	S_Shore	0.122229	0.121297	-0.00129112	0.432394	0.121168	0.122321	0.00222773	0.179631
cg17993900	14	98651492	NA	N_Shelf	0.941285	0.941873	-0.000996431	0.432395	0.937425	0.939387	0.000373127	0.789488
cg13000082	12	25432832	NA	S_Shelf	0.963493	0.96472	0.000668646	0.432396	0.965083	0.965699	5.74039e-05	0.933634
cg09984146	4	15686795	PROM1;PROM1;PROM1;PROM1;PROM1;PROM1;PROM1;PROM1;PROM1;PROM1;PROM1;PROM1	NA	0.978219	0.978513	0.000323962	0.432405	0.977595	0.977666	4.85044e-05	0.913932
cg18449734	1	31877507	PEF1	NA	0.827664	0.825271	-0.00267163	0.432408	0.838977	0.838566	-0.000458376	0.880613
cg17001034	19	406581	SHC2	S_Shore	0.955762	0.955491	0.00073751	0.432409	0.953745	0.954023	0.000820014	0.381942
cg25424642	9	133561470	RAPGEF1;RAPGEF1	NA	0.966956	0.964675	-0.000993453	0.432411	0.965495	0.964998	0.000298451	0.802111
cg27087243	4	79198831	FRAS1;FRAS1	N_Shore	0.00558053	0.00549499	-0.000121072	0.432413	0.0059368	0.00541364	-0.000442026	0.00616247
cg21021629	12	46386154	RPAP3;RPAP3;RPAP3	Island	0.00639052	0.00597549	-0.000207921	0.432417	0.00706784	0.00588852	-0.000851607	0.0270506
cg07918176	3	130641880	IFT122;MBD4;IFT122;IFT122;IFT122	Island	0.0105031	0.0108391	0.000199294	0.432419	0.0109349	0.010479	-0.000420019	0.0982702
cg12678191	2	239084897	NA	NA	0.966328	0.966156	-0.000443868	0.432419	0.964833	0.966046	0.000997368	0.101096
cg16762085	15	20637209	NIPA1;NIPA1	Island	0.0106669	0.0104949	-0.000394022	0.43242	0.0109965	0.0100273	-0.000966822	0.0581774
cg08267614	11	65173477	SIPA1;SIPA1	S_Shore	0.694235	0.69759	-0.00312443	0.432421	0.667714	0.673914	-0.00171829	0.66664
cg11417360	5	128542	NA	NA	0.660928	0.66238	-0.0028997	0.432423	0.652037	0.654203	0.0024615	0.500852
cg05407714	7	22506347	MGC87042;MGC87042;MGC87042;MGC87042	Island	0.0116927	0.0116187	0.000388355	0.432423	0.0161016	0.0159588	0.000794111	0.27428
cg10874102	11	106018828	NA	NA	0.904251	0.900538	-0.00214328	0.432426	0.901987	0.901073	0.00055472	0.84547
cg26994657	2	171280101	LOC440925;SP5	Island	0.00819508	0.00768746	-0.000236785	0.432426	0.00889527	0.00771108	-0.000928975	0.0275061
cg21453840	11	65138536	MAP3K11	N_Shore	0.0095496	0.0094028	-0.000176798	0.43243	0.0103806	0.00955439	-0.000698905	0.00405349
cg15822908	8	65655400	BHLHE22;BHLHE22	N_Shore	0.0047257	0.00459284	-0.000122986	0.432434	0.00586968	0.00583639	0.000178324	0.445321
cg24741685	9	126306216	NR5A1	Island	0.224895	0.228355	0.00183997	0.432444	0.227883	0.234849	0.00506026	0.0267425
cg01999652	19	4453678	PLIN4	NA	0.794751	0.796981	0.0014374	0.432446	0.790328	0.791855	0.000439294	0.824085
cg02253535	12	6258134	NA	Island	0.0044238	0.00413257	-0.000130865	0.432446	0.00489065	0.00422021	-0.000470265	0.147207
cg01654824	7	107379878	LAMB1	NA	0.788772	0.790639	-0.00252543	0.43245	0.779321	0.778041	-0.00640825	0.0493104
cg16127573	12	12394491	MANSC1	Island	0.0129235	0.0132292	0.000241242	0.43245	0.0137886	0.0132531	-0.000521585	0.0827414
cg07233483	18	71049865	ZADH2	Island	0.00929677	0.00907084	-0.000251932	0.432453	0.0102359	0.0100886	-0.000123021	0.686564
cg22694703	22	18484996	RANBP1;TRMT2A;TRMT2A	Island	0.00760678	0.00746312	-0.000136065	0.43246	0.00762334	0.00731789	-0.000303454	0.0771506
cg17232991	4	39735879	N4BP2;LOC344967	S_Shore	0.00517533	0.00503416	-9.82887e-05	0.432463	0.00554697	0.00528591	-0.000137778	0.292083
cg08213909	5	142763572	NR3C1;NR3C1;NR3C1;NR3C1;NR3C1;NR3C1;NR3C1	Island	0.00450943	0.00400417	-0.000190017	0.432469	0.00475273	0.004071	-0.000334035	0.303724
cg08092863	2	70795190	ADD2;ADD2;ADD2;ADD2;ADD2	NA	0.930355	0.931609	0.000729359	0.432473	0.930215	0.930248	-0.000329778	0.713944
cg11846112	19	42875816	ZNF781	S_Shore	0.731935	0.738304	0.00273298	0.432481	0.708705	0.719652	0.00819014	0.0322529
cg02564761	1	226178598	WNT9A	N_Shore	0.969549	0.970586	0.000443436	0.432483	0.969591	0.970205	0.000671989	0.206751
cg26803002	11	64448642	PPP2R5B	Island	0.0145091	0.0145456	0.000283071	0.432485	0.015855	0.0148644	-0.000686621	0.0892959
cg20941534	5	130358173	NA	N_Shore	0.908305	0.909545	-0.0026594	0.432486	0.905138	0.906543	-0.00181767	0.58534
cg04632724	6	32245986	AGPAT1;AGPAT1	S_Shelf	0.969782	0.970527	0.000432037	0.432492	0.968045	0.969242	0.00072617	0.214769
cg26925450	1	242165464	NA	S_Shelf	0.968371	0.966437	-0.00108442	0.432493	0.966372	0.966245	0.00023286	0.868316
cg09741893	5	114877018	NA	NA	0.96471	0.967172	0.00110268	0.432498	0.960697	0.965829	0.00283778	0.072271
cg15922553	20	60020660	TAF4	Island	0.870867	0.874443	0.00109747	0.4325	0.870161	0.871367	-0.00101387	0.489766
cg16243558	19	63716711	SLC27A5;ZBTB45	N_Shore	0.793045	0.795795	-0.00246301	0.432503	0.774737	0.780017	-0.00049943	0.872865
cg09263316	22	43440909	NA	N_Shore	0.393012	0.386576	-0.00508356	0.432505	0.358786	0.362676	0.00328147	0.606214
cg27482605	19	59310978	PRPF31;TFPT;PRPF31	Island	0.0170698	0.0181703	0.000539776	0.432506	0.0175904	0.0170263	-0.00071415	0.233219
cg07059732	6	168761341	SMOC2;SMOC2	NA	0.952425	0.949964	-0.00121434	0.432507	0.949253	0.949079	0.000751197	0.671497
cg00683788	15	71831592	C15orf59	N_Shore	0.01996	0.0201051	0.000380784	0.432509	0.0219509	0.0202347	-0.00159408	0.00655392
cg22389209	1	91089977	NA	Island	0.00644814	0.00634651	-0.000183942	0.432521	0.00717117	0.00638294	-0.000744491	0.00131536
cg27304332	10	30038639	SVIL	NA	0.791147	0.797423	-0.00359498	0.432521	0.760015	0.767021	-0.00309065	0.498794
cg21747005	11	118565449	PDZD3;PDZD3	NA	0.96041	0.960926	-0.000698654	0.432522	0.958324	0.95958	0.000139759	0.887139
cg27389290	1	1122825	TTLL10	Island	0.970628	0.970432	-0.000503832	0.432523	0.970327	0.970492	-0.000140691	0.81185
cg11740927	1	41218380	CTPS	Island	0.00378624	0.00333354	-0.000156012	0.432529	0.00413018	0.00342385	-0.000392996	0.19806
cg26158150	1	1280571	MXRA8	Island	0.167543	0.16848	0.0044582	0.432534	0.176874	0.17698	0.0040549	0.472011
cg19811087	13	36473098	EXOSC8	Island	0.0239238	0.0237652	-0.000331785	0.432534	0.0251832	0.0237385	-0.000988841	0.0198171
cg03655701	11	69794334	PPFIA1;PPFIA1	Island	0.00633943	0.00623713	-0.00012752	0.432537	0.00652369	0.00624649	-0.000221949	0.155242
cg04928147	5	156816131	NA	N_Shelf	0.97088	0.971008	-0.000416933	0.432538	0.969878	0.97012	-0.00030747	0.574299
cg07301242	16	86667796	BANP;BANP	Island	0.976658	0.97716	0.000408297	0.432539	0.976558	0.977213	0.000554466	0.246434
cg22256631	1	2706970	NA	Island	0.976397	0.976465	0.000390005	0.432541	0.975218	0.975732	0.00108902	0.0775097
cg09876464	11	128317672	TP53AIP1	NA	0.771654	0.776715	-0.00399469	0.432545	0.735446	0.739123	-0.00608308	0.260219
cg20248656	1	43056471	CCDC23;ERMAP	S_Shore	0.979181	0.978469	-0.000494389	0.432545	0.978226	0.978117	-0.00014589	0.816273
cg07808555	8	86344825	CA13	N_Shore	0.0106536	0.010925	0.000232562	0.432546	0.0112826	0.0109731	-0.000266431	0.373251
cg01318691	9	127549691	PBX3;PBX3;PBX3;PBX3	Island	0.0142582	0.0147371	0.000291523	0.432548	0.0151768	0.0145044	-0.000684609	0.0841365
cg23334467	15	26193317	HERC2	NA	0.962062	0.959978	-0.00109896	0.432558	0.959415	0.959965	0.00144862	0.307399
cg08475931	16	85922367	FBXO31;FBXO31	N_Shelf	0.931217	0.933456	0.000943868	0.432562	0.927512	0.929852	0.00216593	0.0960738
cg24720151	5	107034910	EFNA5	Island	0.0150693	0.0147962	-0.000293948	0.432567	0.015971	0.015057	-0.00038975	0.302063
cg06205922	1	204916618	NA	NA	0.39591	0.395789	0.00409172	0.432568	0.418657	0.413953	0.00144943	0.783302
cg15153700	6	26703259	NA	N_Shore	0.230449	0.237066	0.00472425	0.432569	0.224991	0.240298	0.0131865	0.0249426
cg03288168	13	111736767	NA	N_Shelf	0.882518	0.885701	0.00126258	0.43257	0.878709	0.881415	0.00058516	0.7217
cg06621620	4	57066125	ARL9	N_Shore	0.0836226	0.0865784	0.00203388	0.432572	0.0846834	0.0917427	0.00662227	0.0198781
cg21481275	5	133709059	CDKL3;CDKL3	NA	0.946653	0.945212	-0.000936703	0.432573	0.945184	0.945247	0.000274442	0.8173
cg25850998	1	224896217	ITPKB	Island	0.959911	0.960688	0.000573903	0.432573	0.958076	0.959185	0.000671649	0.34994
cg24239148	4	85424735	NA	NA	0.96271	0.960504	-0.00111554	0.432575	0.959775	0.959144	-0.000169178	0.90464
cg14110569	11	113459048	ZBTB16;ZBTB16	Island	0.293845	0.295506	0.00456574	0.432579	0.334924	0.317685	-0.011072	0.0540106
cg00146233	3	5002616	NA	N_Shore	0.797974	0.803536	-0.00307913	0.432581	0.770297	0.777827	-0.000531342	0.8962
cg25775247	10	94341666	KIF11	N_Shore	0.00651767	0.00641623	-0.00018362	0.432582	0.00718753	0.00659682	-0.000603096	0.0106096
cg17117160	18	59704946	SERPINB2;SERPINB2	NA	0.978355	0.977279	-0.00117159	0.432584	0.978333	0.977169	-0.00131351	0.393703
cg08046411	12	123467508	NCOR2;NCOR2	Island	0.984348	0.984237	-0.000264391	0.432584	0.983031	0.983498	0.000307466	0.485465
cg13957043	3	130758869	PLXND1	NA	0.946069	0.949768	0.00135083	0.432587	0.944392	0.947462	0.000585181	0.753839
cg14183184	7	28860138	NA	Island	0.0356006	0.0357744	0.000483525	0.432589	0.0361621	0.0358034	-0.000133057	0.823153
cg08212713	17	3421429	TRPV1;TRPV1;TRPV1;TRPV1	Island	0.903743	0.904355	-0.00131085	0.432592	0.903434	0.903053	-0.00235702	0.141041
cg00735304	11	27309077	NA	NA	0.957156	0.957233	-0.000805594	0.432592	0.956825	0.956101	-0.00117568	0.238152
cg25108052	6	32634241	HLA-DRB6	NA	0.655138	0.646417	-0.00949244	0.432593	0.630189	0.627647	-0.00288595	0.822839
cg12430467	5	65475654	SFRS12;SFRS12	Island	0.0295765	0.0310906	0.000680363	0.432596	0.0317967	0.0315863	-0.000332713	0.695761
cg04466214	17	24461092	MYO18A;MYO18A	NA	0.934564	0.938613	0.00106539	0.432597	0.937417	0.937883	-0.00215289	0.12975
cg06082920	12	21701359	LDHB	N_Shore	0.00383723	0.00379588	-9.92939e-05	0.432597	0.00427826	0.00381557	-0.000424321	0.00120293
cg11105472	1	45924589	GPBP1L1	Island	0.0187745	0.0192753	0.000267607	0.432599	0.0201674	0.019894	-0.000252259	0.500908
cg13516655	8	11091214	XKR6	N_Shelf	0.961649	0.960995	-0.000951641	0.432604	0.960914	0.95969	-0.0013786	0.205354
cg08530484	22	49066351	PLXNB2	Island	0.838846	0.842276	-0.00283547	0.432607	0.826826	0.825709	-0.00862551	0.0194269
cg11020821	12	131729147	POLE	NA	0.970652	0.971757	0.000504885	0.432613	0.969381	0.971428	0.00131242	0.0382728
cg26878169	15	96653374	NA	NA	0.00653443	0.006281	-0.00014457	0.432614	0.00716085	0.00660545	-0.000336628	0.0700036
cg14838972	3	50358122	ZMYND10;ZMYND10	Island	0.00998013	0.0112282	0.00114476	0.43262	0.0101404	0.0107851	0.000564641	0.670297
cg23699916	14	57963493	KIAA0586;TIMM9	Island	0.00514422	0.00510066	-0.000110803	0.432622	0.00549629	0.00501586	-0.000487385	0.0011837
cg19706900	13	26345706	NA	NA	0.888796	0.891522	0.00165406	0.432626	0.89086	0.892922	0.00139329	0.509189
cg02212811	5	653978	NA	N_Shore	0.972008	0.971388	-0.000486996	0.432631	0.970671	0.97118	0.00052454	0.408896
cg14533753	5	176816253	DBN1;DBN1	S_Shore	0.00819371	0.00848178	0.00019947	0.432634	0.00853488	0.00802202	-0.000530592	0.0196826
cg05812437	14	23871990	ADCY4	Island	0.0582298	0.057387	0.00153905	0.432636	0.0796585	0.0762809	0.000581023	0.805308
cg12779438	3	148619594	NA	Island	0.0261736	0.0265912	0.00064135	0.432638	0.0366509	0.0321419	-0.00319611	0.00447489
cg07158797	7	101896252	LRWD1	S_Shelf	0.96372	0.963755	-0.000546329	0.432638	0.960977	0.96126	-0.000507396	0.537431
cg03158499	2	68855278	ARHGAP25;ARHGAP25;ARHGAP25;ARHGAP25	NA	0.301621	0.301442	0.00516052	0.432641	0.337261	0.327568	-0.000831256	0.896393
cg15983605	4	41221387	LIMCH1;LIMCH1;LIMCH1	NA	0.965027	0.964574	-0.000813367	0.432646	0.964182	0.964258	-0.000235764	0.811817
cg03888765	3	15877544	ANKRD28	S_Shore	0.397044	0.390603	-0.00652232	0.432647	0.371539	0.366316	-0.00847694	0.312463
cg05117208	4	151724534	LRBA;MAB21L2	Island	0.87119	0.878836	0.0022624	0.432647	0.864648	0.872671	0.0027546	0.360516
cg07700514	7	138444973	ZC3HAV1;ZC3HAV1;ZC3HAV1;ZC3HAV1	Island	0.00486575	0.00473639	-0.000109324	0.432647	0.00533863	0.00513941	-7.83407e-05	0.638349
cg20347042	19	10490027	S1PR5;S1PR5	S_Shore	0.0106856	0.0104646	-0.000198797	0.43265	0.0111504	0.0106178	-0.000398278	0.188826
cg06804564	5	137827967	EGR1	Island	0.0219452	0.0222543	0.000508651	0.432651	0.0222719	0.0215542	-0.000700132	0.274357
cg21740826	2	136006222	R3HDM1;ZRANB3	S_Shore	0.00640767	0.00626875	-0.000113864	0.432658	0.00712323	0.00656113	-0.000386122	0.0300514
cg00823993	4	84040941	THAP9;THAP9	Island	0.081388	0.0765995	-0.00119185	0.432659	0.0830706	0.0777573	-0.0026042	0.090064
cg10533538	8	141588452	NA	N_Shore	0.597324	0.606125	0.00455169	0.432665	0.613264	0.619638	0.00190856	0.74037
cg07985503	11	112853447	NA	S_Shore	0.196373	0.194381	0.00358118	0.432667	0.216528	0.220751	0.00933919	0.0526391
cg20573562	21	37854705	NA	N_Shelf	0.95322	0.955171	0.000625722	0.432671	0.950813	0.952554	0.000117197	0.890639
cg12350116	11	70132952	SHANK2;SHANK2	NA	0.698277	0.696741	-0.00262086	0.432673	0.71041	0.713528	0.000645021	0.854619
cg27465055	10	3562595	NA	NA	0.9396	0.941949	0.000860938	0.432673	0.937665	0.938094	-0.00114468	0.315707
cg12130907	6	30632500	PRR3;PRR3;PRR3;GNL1;PRR3;GNL1	Island	0.0142046	0.0139839	-0.000274414	0.432678	0.0148214	0.0138462	-0.00074305	0.0369947
cg10192797	3	10132352	C3orf10;C3orf10	Island	0.00767023	0.00740782	-0.00038387	0.432684	0.00857743	0.00718659	-0.00147926	0.00999551
cg18002862	10	104208488	NA	N_Shelf	0.966589	0.967765	0.000437923	0.432686	0.966636	0.967137	-0.000134134	0.80969
cg07511259	11	809513	PNPLA2	Island	0.0261933	0.026496	0.00034713	0.432687	0.0262859	0.0267891	0.000208833	0.62805
cg16023912	5	10360634	CMBL	Island	0.0106948	0.0105172	-0.000245373	0.43269	0.0111526	0.0110502	-0.000154821	0.695302
cg18451256	4	30331250	PCDH7;PCDH7;PCDH7;PCDH7;PCDH7;PCDH7	Island	0.0127814	0.0123522	-0.000472295	0.432691	0.0127157	0.0123514	-0.000290259	0.484336
cg00309462	2	17585549	VSNL1;VSNL1	S_Shore	0.0163474	0.0166457	0.000352974	0.432694	0.0180308	0.0165684	-0.00138301	0.00291347
cg20035679	1	11674218	MAD2L2;C1orf187;MAD2L2	Island	0.0221727	0.0227864	0.00037272	0.432695	0.0225625	0.0225997	-9.0873e-05	0.845618
cg15397788	17	75579329	TBC1D16	N_Shore	0.968886	0.969357	-0.000497237	0.432703	0.966703	0.968002	0.00029105	0.670848
cg17904797	1	113267485	AFARP1;SLC16A1;SLC16A1	NA	0.968674	0.968139	-0.000554394	0.432704	0.967534	0.967662	0.000207423	0.790469
cg08541642	1	2767018	NA	Island	0.911153	0.910675	-0.000954116	0.432707	0.905877	0.907048	0.00014217	0.910239
cg18319790	1	26245593	SLC30A2;SLC30A2	Island	0.130705	0.130883	-0.00119224	0.432708	0.135052	0.135881	-0.000407988	0.785107
cg17183752	12	108638612	C12orf34	S_Shore	0.959333	0.960728	0.000770265	0.43271	0.956158	0.958361	0.00151848	0.145007
cg16079347	10	6019289	FBXO18;FBXO18	NA	0.979484	0.979321	-0.000262569	0.432711	0.978989	0.979597	0.000670371	0.0504596
cg07965331	9	127063844	GAPVD1	Island	0.00976798	0.00973456	-0.000181792	0.432712	0.0104297	0.0100048	-0.000455388	0.088223
cg15085454	2	109148200	SH3RF3	NA	0.94881	0.947738	-0.000901489	0.432716	0.94588	0.94624	0.000358064	0.758037
cg02508210	6	39305211	KCNK5;KCNK5	Island	0.00207127	0.00189763	-9.21953e-05	0.432716	0.00237391	0.00184832	-0.000390641	0.142779
cg12868349	16	66831460	NA	Island	0.00582023	0.00545242	-0.000187638	0.432719	0.00661717	0.00583922	-0.000501849	0.289297
cg08971981	3	45242980	TMEM158	Island	0.0296188	0.0302062	0.000379749	0.43272	0.0311598	0.0303497	-0.000751901	0.125794
cg26948288	1	25130102	RUNX3;RUNX3	Island	0.633551	0.634309	-0.00321709	0.432721	0.616828	0.620388	-0.000497857	0.905347
cg26038190	3	186619282	MAP3K13	NA	0.929019	0.928474	-0.0013769	0.432728	0.92978	0.930429	0.000159826	0.920405
cg17766651	17	23845144	SLC13A2;SLC13A2;SLC13A2;SLC13A2	NA	0.957946	0.959028	0.000558645	0.432734	0.958636	0.959733	0.000507481	0.462159
cg07991241	2	149350880	KIF5C	S_Shore	0.060408	0.0594795	-0.000746926	0.432735	0.0607978	0.0610488	2.77215e-05	0.977009
cg26235489	12	118910912	CCDC64	N_Shore	0.0238318	0.0244517	0.000754334	0.432738	0.0266609	0.0243021	-0.00201917	0.0117787
cg12701268	1	200177720	LMOD1	NA	0.917769	0.921765	0.00124379	0.432738	0.911634	0.917065	0.00295556	0.0904271
cg10029288	10	25345008	ENKUR;THNSL1;ENKUR	N_Shore	0.020147	0.0204249	0.000355526	0.43274	0.0230783	0.0234469	0.00085871	0.0915689
cg01516282	3	10125065	C3orf24;C3orf24	Island	0.927924	0.929112	-0.00154396	0.432741	0.925923	0.926333	-0.00281552	0.180565
cg10534873	6	30988156	GTF2H4	N_Shore	0.978805	0.97811	-0.00051409	0.432741	0.977073	0.977245	0.000211433	0.762177
cg13548452	4	149585707	NA	Island	0.00809279	0.0079863	-0.000155929	0.432744	0.00782798	0.00809385	0.000280563	0.161126
cg08490304	18	42591662	ST8SIA5	Island	0.118797	0.118613	0.0028872	0.432745	0.129316	0.121747	-0.00607131	0.111071
cg23758309	15	69194724	CT62;CT62	Island	0.0157048	0.0154294	-0.000275647	0.432748	0.016514	0.0159481	-0.000429479	0.245653
cg05655742	7	75770498	HSPB1	Island	0.00703401	0.00689523	-0.000178915	0.432752	0.00712102	0.00659793	-0.000509861	0.00891953
cg08839770	6	29629674	NA	Island	0.01286	0.0128139	-0.000232517	0.432757	0.0137017	0.0132497	-0.000618076	0.0549199
cg14010039	3	19825546	NA	NA	0.946639	0.946068	-0.00077952	0.43276	0.945592	0.946456	0.000257909	0.805033
cg24911545	2	64100193	VPS54;VPS54	Island	0.0321628	0.0325532	-0.00120202	0.432762	0.0349522	0.0321375	-0.0039783	0.0105687
cg01091565	13	112737729	MCF2L;MCF2L	S_Shore	0.681928	0.673737	-0.00433075	0.432763	0.682949	0.668943	-0.0115366	0.0405655
cg18484189	12	105873652	C12orf23	Island	0.0153534	0.0158057	0.000221239	0.432763	0.0159356	0.0157467	-0.000265597	0.357892
cg19109007	16	2695025	KCTD5	N_Shelf	0.929206	0.929047	-0.000834443	0.432767	0.929587	0.931032	0.00132981	0.198626
cg11585071	18	75487977	NA	Island	0.889265	0.893042	0.00132771	0.432772	0.887525	0.89159	0.00148599	0.353811
cg05693450	2	27966902	BRE;BRE;BRE;RBKS;BRE;LOC100302650;BRE	Island	0.127958	0.129308	0.00176069	0.432775	0.12838	0.12886	0.00296142	0.193638
cg21235075	6	108160823	SCML4	NA	0.959473	0.959482	-0.000580018	0.432775	0.957833	0.958977	0.00051418	0.499127
cg11245719	6	33375243	RGL2;RGL2	Island	0.0626489	0.0628114	0.000698436	0.432782	0.066467	0.0643512	-0.000694735	0.418699
cg20652889	2	176692061	HOXD10	S_Shore	0.00779682	0.00748402	-0.000237148	0.432783	0.00854197	0.00760609	-0.000748508	0.0661004
cg08846870	19	51611566	NA	S_Shelf	0.00416064	0.00412114	-8.05498e-05	0.432785	0.00426869	0.00390814	-0.000297861	0.00452698
cg22238923	4	24082243	NA	Island	0.0207189	0.0210654	0.00034246	0.432786	0.0227863	0.0222493	-0.000103447	0.854677
cg07335405	1	22342877	WNT4	S_Shore	0.0627869	0.0626396	-0.000945186	0.432787	0.063189	0.0626208	-0.00090559	0.447107
cg20132903	7	1412791	NA	N_Shore	0.973579	0.973399	-0.000449726	0.432788	0.971686	0.972888	0.000848881	0.137699
cg01078989	7	39615779	LOC646999	Island	0.00883067	0.00861085	-0.0002189	0.432797	0.0094529	0.00895872	-0.000370086	0.191902
cg07141875	11	73369803	UCP2	N_Shore	0.94379	0.943701	-0.00089907	0.432798	0.944706	0.945644	0.000180827	0.863053
cg12622653	15	50608833	MYO5A;MYO5A	Island	0.00446438	0.00402374	-0.00016488	0.4328	0.00466292	0.00400991	-0.000308644	0.33472
cg11422156	11	65412902	FIBP;FIBP	N_Shore	0.0190115	0.0187758	-0.000302691	0.432804	0.0210496	0.0208574	0.00021637	0.637912
cg15453443	7	1852917	MAD1L1;MAD1L1;MAD1L1	S_Shore	0.620729	0.629797	0.00713163	0.432804	0.644907	0.621555	-0.0216575	0.0144149
cg09359391	2	219750371	FAM134A;C2orf24	Island	0.00475474	0.00487942	0.000103085	0.432812	0.0053545	0.00486755	-0.000427117	0.00312108
cg01581084	8	57151926	NA	S_Shelf	0.914124	0.917229	0.00131619	0.432812	0.913011	0.915897	0.0012167	0.467842
cg18243760	10	8136094	FLJ45983;GATA3;GATA3;FLJ45983	Island	0.00452331	0.00444891	-9.87755e-05	0.432815	0.0050676	0.00475392	-0.000256161	0.154911
cg00282347	11	10507025	RNF141	NA	0.95152	0.949254	-0.00135221	0.432816	0.949368	0.948448	-0.000337468	0.858159
cg08426951	7	99593955	C7orf43	Island	0.00945985	0.00941101	-0.000167449	0.432823	0.00950036	0.00927793	-0.000162479	0.470368
cg21291385	19	4350663	SH3GL1	N_Shore	0.00778137	0.0075967	-0.000140413	0.432826	0.00844788	0.00794524	-0.000360677	0.0951534
cg01475008	1	43561014	TIE1	NA	0.963407	0.9644	0.000873654	0.43283	0.962686	0.963809	0.000809655	0.394972
cg02346442	9	114953602	SLC31A2	Island	0.0140839	0.0147877	0.000309236	0.432831	0.0148907	0.0141758	-0.00102636	0.00621857
cg01531665	16	87344502	FAM38A	S_Shore	0.812603	0.813282	-0.00148975	0.432837	0.81073	0.810409	-0.00264333	0.154712
cg02563922	16	144474	HBZ	Island	0.0226528	0.022103	-0.000352116	0.432837	0.0229282	0.0220303	-0.000535115	0.23487
cg23769785	19	43411363	DPF1	Island	0.0232663	0.023783	0.000289476	0.432842	0.0237622	0.0228938	-0.000669795	0.0740541
cg08353146	19	18081973	MAST3	Island	0.00299082	0.0027655	-0.000105648	0.432848	0.00323664	0.00277873	-0.000293666	0.306895
cg07250916	8	101804806	PABPC1	S_Shore	0.81735	0.818323	-0.00297691	0.432849	0.783167	0.79624	0.00781797	0.0642408
cg19501909	2	42442348	COX7A2L	Island	0.0213883	0.0218709	0.00043342	0.432855	0.0226417	0.0217447	-0.00087695	0.0900384
cg18415510	7	150848092	RHEB	Island	0.0186825	0.0184808	-0.000283196	0.432856	0.0194184	0.0190412	-0.000566575	0.128873
cg11213143	11	134138507	NA	S_Shore	0.965714	0.96444	-0.0008919	0.432856	0.962558	0.963943	0.00157517	0.199597
cg27378835	12	14409807	ATF7IP	Island	0.0183553	0.0178394	-0.000554866	0.432864	0.0190711	0.0171375	-0.0015762	0.00546056
cg01239708	3	48698065	NCKIPSD;NCKIPSD	Island	0.0156566	0.0147541	-0.000380993	0.432869	0.016233	0.0148777	-0.000915757	0.117738
cg27475652	11	72178778	STARD10	N_Shelf	0.930328	0.929763	-0.000970059	0.432871	0.930399	0.931541	0.000465696	0.709429
cg17120607	22	48859922	MLC1;MLC1	S_Shelf	0.752851	0.754608	-0.00349126	0.432877	0.738659	0.743117	-0.00175104	0.697048
cg01090565	11	1379139	BRSK2	NA	0.885143	0.887541	0.00120932	0.43288	0.883966	0.884791	-0.000226309	0.886253
cg07796683	19	56179092	KLK7;KLK7	NA	0.173499	0.170437	-0.00337279	0.432881	0.162744	0.16467	0.000640136	0.885688
cg17103314	3	123036682	IQCB1;IQCB1;EAF2	Island	0.00725384	0.00705446	-0.000238114	0.432885	0.00756779	0.00703996	-0.000407658	0.0267276
cg11776115	16	28894706	SPNS1;SPNS1;SPNS1;SPNS1;SPNS1	S_Shore	0.773997	0.778366	-0.00362426	0.432887	0.737433	0.745078	-0.00090271	0.854278
cg17612148	16	65985312	TPPP3;TPPP3	Island	0.0247493	0.0240348	-0.000462144	0.432889	0.0237556	0.0235636	-5.02913e-05	0.919853
cg04066147	18	74221623	NA	N_Shelf	0.974435	0.974056	-0.000437203	0.432896	0.973977	0.974527	0.000599494	0.281717
cg23172853	19	3937289	EEF2	S_Shore	0.00890082	0.00888095	-0.000197207	0.432897	0.00933477	0.00905642	-0.000298295	0.202908
cg16648524	15	20636467	NIPA1;NIPA1	N_Shore	0.925016	0.924003	-0.00163039	0.432898	0.919524	0.92148	0.00345347	0.100018
cg22853947	3	66517326	LRIG1	NA	0.972874	0.972314	-0.00045453	0.432899	0.970974	0.971953	0.000830624	0.172231
cg22079195	19	1083537	SBNO2;SBNO2	NA	0.0396359	0.0380207	-0.00101098	0.4329	0.0474289	0.0449461	-0.00105545	0.457933
cg05733104	1	247098704	ZNF672	Island	0.00347312	0.0034098	-7.64668e-05	0.432902	0.00370164	0.00341204	-0.000242431	0.0198592
cg02425518	7	158511954	NA	S_Shore	0.970733	0.971454	0.000407566	0.432904	0.971569	0.971319	-0.000606119	0.222963
cg00189989	8	11594626	NA	N_Shore	0.0735862	0.0730806	-0.000914062	0.432906	0.0772527	0.076599	-0.000318923	0.794676
cg16694293	17	18702177	PRPSAP2	Island	0.00570963	0.00582821	-0.00011356	0.432906	0.00606336	0.0055945	-0.000499777	0.00125016
cg11484348	17	52056691	NA	NA	0.64876	0.643778	-0.00323192	0.432912	0.660539	0.658635	0.00100144	0.814561
cg23419447	2	20601752	NA	NA	0.938915	0.940233	0.000980861	0.432912	0.93959	0.940229	-0.000249544	0.810229
cg27077773	12	107547928	SELPLG	NA	0.178953	0.182179	0.00275311	0.432914	0.198412	0.179544	-0.0189759	1.17667e-08
cg02489492	3	193609278	FGF12;FGF12;FGF12	Island	0.0253619	0.0246859	-0.000620453	0.432917	0.0288669	0.0260065	-0.00259322	0.00507316
cg25535587	8	19218596	SH2D4A	S_Shelf	0.969592	0.968016	-0.000723925	0.432918	0.966509	0.966448	0.000343127	0.724354
cg17208816	5	1496198	SLC6A3	N_Shore	0.352877	0.364139	0.00503123	0.43292	0.346773	0.362023	0.0113218	0.0729277
cg03413419	7	45094999	NACAD	Island	0.0930352	0.091694	0.00101465	0.432929	0.09644	0.0924549	-0.00245301	0.0615569
cg22376688	11	82581703	ANKRD42	N_Shore	0.0108486	0.0107052	-0.000399359	0.432931	0.0115563	0.010168	-0.00133839	0.00158709
cg23008718	22	26645185	PITPNB;LOC284900;PITPNB;LOC284900	Island	0.0198306	0.0208474	0.000396076	0.432933	0.0206196	0.0208617	-0.00020514	0.694899
cg07535740	15	87705771	NA	N_Shore	0.00557855	0.00550038	-0.000123324	0.432941	0.00592342	0.00535905	-0.000550401	0.00109298
cg24998791	1	159709321	NA	S_Shore	0.401426	0.398477	-0.00299516	0.432941	0.410053	0.408305	0.00146032	0.699647
cg07864189	7	41711474	LOC285954;LOC285954	N_Shore	0.0252276	0.0258691	0.000357292	0.432942	0.0265062	0.0259501	-8.1318e-05	0.85896
cg14496375	5	86600333	RASA1;RASA1	S_Shore	0.0631612	0.063806	-0.000591919	0.432945	0.0648122	0.0651073	-0.000477373	0.556966
cg23870378	11	65397023	EFEMP2	Island	0.00537745	0.00505836	-0.000179196	0.432945	0.00572908	0.00508924	-0.000459941	0.169449
cg04991036	2	16003467	MYCN	S_Shelf	0.865269	0.862258	-0.00334545	0.43295	0.870866	0.871896	0.000993814	0.816683
cg18955141	1	7836452	UTS2;UTS2	NA	0.96532	0.965033	-0.00062444	0.432953	0.964162	0.965113	0.00110377	0.13828
cg10457066	2	242198310	THAP4;THAP4	Island	0.0103131	0.00980216	-0.000249592	0.432953	0.0112528	0.0102827	-0.000605269	0.298341
cg12426870	15	58476962	ANXA2;ANXA2;ANXA2;ANXA2	N_Shore	0.00972503	0.00982447	0.000205706	0.432956	0.0111103	0.0102191	-0.000683092	0.0222271
cg07019638	22	18634968	RTN4R	Island	0.155398	0.159552	0.00228969	0.432964	0.149635	0.155859	0.00386928	0.181929
cg22117805	11	57039845	SLC43A1	Island	0.0101677	0.0108124	0.000241466	0.432965	0.0106101	0.0105216	-0.000215468	0.485661
cg08424587	11	626167	DRD4	N_Shore	0.968132	0.967744	-0.000627828	0.432968	0.966699	0.968106	0.00121012	0.13498
cg04260307	7	27135213	HOXA4	N_Shore	0.838961	0.841208	-0.00260036	0.432968	0.824339	0.823785	-0.00633224	0.0670937
cg22377043	3	124186472	SEMA5B	NA	0.939022	0.938777	-0.00107853	0.43297	0.939025	0.939319	-0.000661046	0.554862
cg22550299	7	87743271	NA	NA	0.907004	0.908124	-0.00186518	0.432982	0.900233	0.896206	-0.00754178	0.00348059
cg26786974	8	64372992	NA	NA	0.821261	0.825689	-0.00347309	0.432983	0.779539	0.787987	-0.00158242	0.73154
cg12096762	1	170807635	C1orf9;C1orf9	NA	0.905334	0.905594	0.00118569	0.432983	0.907646	0.904613	-0.00230328	0.109344
cg05174710	2	219566037	CRYBA2;CRYBA2;CRYBA2	Island	0.00778078	0.00801364	0.00015768	0.43299	0.00812581	0.00776595	-0.000338417	0.0829064
cg13309174	2	2692330	NA	NA	0.953077	0.957468	0.00327678	0.432993	0.952121	0.956945	0.00394624	0.362924
cg19219423	6	33398950	DAXX;DAXX;DAXX;DAXX	Island	0.0195877	0.0197902	0.000260033	0.432996	0.0194411	0.0199262	0.000631253	0.0569977
cg08634041	4	125040053	LOC285419	NA	0.968584	0.967117	-0.00100581	0.432997	0.968301	0.966424	-0.00139435	0.267619
cg25259653	16	31427460	C16orf58	S_Shore	0.00695726	0.00678859	-0.000134082	0.432999	0.00746189	0.00695674	-0.00040218	0.029262
cg25336731	2	1523481	TPO;TPO;TPO;TPO	Island	0.919284	0.921273	0.000863467	0.433001	0.91766	0.920007	0.00134194	0.234052
cg00960379	2	3159809	NA	N_Shelf	0.979583	0.979395	-0.000305592	0.433009	0.978914	0.979417	0.000441652	0.271784
cg06850315	1	61446954	NFIA;NFIA;NFIA;NFIA	NA	0.920719	0.919705	-0.00200539	0.43301	0.908011	0.910528	0.000504525	0.851822
cg27643099	13	110703196	ARHGEF7;ARHGEF7;ARHGEF7;ARHGEF7;ARHGEF7	N_Shore	0.772312	0.776821	-0.0033131	0.43301	0.741682	0.7504	-0.00047733	0.912523
cg09576978	3	57558443	ARF4	Island	0.0052463	0.00518204	-0.000101297	0.433014	0.00567918	0.00517256	-0.000391148	0.00457571
cg10153942	22	49025656	TUBGCP6	Island	0.112083	0.106708	-0.00142465	0.433016	0.108976	0.106036	-0.000870483	0.627303
cg10473311	2	106122153	UXS1	NA	0.724182	0.721043	-0.00337501	0.433017	0.729938	0.730159	0.00107242	0.806825
cg22782492	15	76228497	IDH3A	N_Shore	0.00511219	0.00491458	-0.000178478	0.43302	0.00522061	0.0048739	-0.000247217	0.0696771
cg08926056	17	1321347	MYO1C;MYO1C;MYO1C	N_Shore	0.885764	0.889183	0.00115143	0.43303	0.880469	0.884816	0.00288359	0.0583437
cg23791764	1	96781847	NA	NA	0.0143549	0.0142772	-0.000369734	0.433035	0.0150919	0.014147	-0.00106108	0.0204113
cg20625138	12	103904574	C12orf45	Island	0.0188369	0.0186574	-0.000283927	0.433035	0.0199397	0.0193508	-0.000378501	0.354415
cg08350549	17	22509544	NA	NA	0.937674	0.937903	-0.00100263	0.433038	0.938383	0.93671	-0.00247531	0.0505187
cg08235864	6	32230462	PPT2;PPT2	Island	0.00724445	0.00748632	0.000117782	0.43304	0.00741575	0.00732042	-0.000130396	0.365793
cg08502873	14	56347514	OTX2	N_Shore	0.0702821	0.0672857	-0.00119985	0.43305	0.0836317	0.0778586	-0.00361032	0.028045
cg26547741	11	77451985	THRSP	NA	0.954745	0.952836	-0.0012884	0.433052	0.952269	0.952051	0.000490247	0.759077
cg00676269	7	73238931	EIF4H;EIF4H	NA	0.977576	0.976872	-0.000557427	0.433053	0.977008	0.977461	0.000469943	0.421949
cg01065425	1	23977226	C1orf128	Island	0.00386767	0.00374408	-8.79589e-05	0.433057	0.00435389	0.00389214	-0.000396713	0.00346776
cg07864031	11	130921461	NTM	NA	0.866979	0.867515	-0.00157713	0.433058	0.856752	0.860966	0.00254682	0.241031
cg25548316	5	76823476	WDR41	N_Shore	0.00614451	0.00612619	-0.000106755	0.43306	0.00630833	0.00610826	-0.000225307	0.0958456
cg06750167	19	1542449	MBD3	Island	0.0127557	0.0125217	-0.000265251	0.433061	0.0129632	0.0123065	-0.000695954	0.0168599
cg02044145	17	3505175	CTNS;CTNS	NA	0.930001	0.931108	-0.00164769	0.433065	0.91853	0.921891	2.51162e-05	0.991005
cg07725925	22	48370984	NA	NA	0.962807	0.964283	0.000729108	0.433069	0.9591	0.961637	0.00132682	0.182806
cg01451489	16	81217951	CDH13	N_Shore	0.023381	0.0222629	-0.000608794	0.433075	0.0236509	0.0232733	0.000439093	0.643601
cg03433642	11	67542775	ALDH3B1;ALDH3B1;ALDH3B1	N_Shelf	0.940834	0.942075	0.000752112	0.433075	0.941576	0.942568	-7.7438e-06	0.993529
cg27212520	11	62356338	STX5	Island	0.0100438	0.00980708	-0.00027303	0.433076	0.0114744	0.0119828	0.000782677	0.126986
cg04908077	6	26100026	NA	N_Shore	0.00690865	0.00680237	-0.000238998	0.433076	0.00739433	0.00683294	-0.0005522	0.0487118
cg27327370	4	1957081	WHSC2	N_Shore	0.964192	0.963128	-0.000808511	0.433076	0.962684	0.962998	0.00031398	0.737536
cg09636715	6	31910972	C6orf48;C6orf48;SNORD48	S_Shore	0.00883005	0.00864441	-0.000190944	0.433093	0.00943174	0.00849487	-0.000830962	0.00182415
cg23435080	22	27168631	TTC28	NA	0.00750896	0.00733067	-0.000141433	0.433095	0.00861229	0.00797774	-0.000384286	0.0718295
cg15834294	22	16442997	SLC25A18	N_Shore	0.975075	0.974376	-0.000945362	0.433095	0.974905	0.974427	-0.000754961	0.497658
cg08195405	2	17563221	RAD51AP2	NA	0.00617036	0.00579037	-0.000178173	0.433097	0.00649995	0.00585691	-0.000373322	0.274906
cg12604181	19	54706990	FCGRT;FCGRT	N_Shore	0.33748	0.336271	0.00558979	0.433098	0.37842	0.364509	-0.00455778	0.521695
cg26668272	6	109869328	SMPD2;PPIL6;PPIL6	S_Shore	0.0231748	0.0236829	0.000373892	0.433102	0.025032	0.0245191	2.7237e-05	0.965573
cg01178188	10	77733699	C10orf11	NA	0.048378	0.0488945	0.000756489	0.433107	0.0492817	0.0491249	0.000931472	0.348116
cg26509573	11	76110631	GUCY2E	NA	0.0185505	0.018454	-0.000270546	0.433107	0.018425	0.0184268	-1.86328e-05	0.953487
cg25312594	4	82354631	NA	N_Shore	0.00853953	0.00842125	-0.000221188	0.433112	0.00955021	0.00889086	-0.000648268	0.0441698
cg05295671	19	62029460	PEG3;PEG3;PEG3;ZIM2;PEG3;PEG3;ZIM2;ZIM2	NA	0.969824	0.968918	-0.000632687	0.433118	0.968493	0.968967	0.000499294	0.520917
cg26163234	21	43545412	NA	Island	0.786393	0.796674	0.00280841	0.433122	0.763798	0.770795	-6.34327e-06	0.99866
cg19927100	10	75272373	CAMK2G;CAMK2G;CAMK2G;CAMK2G;CAMK2G	S_Shelf	0.978969	0.978246	-0.000553028	0.433126	0.978043	0.978391	0.000426217	0.541712
cg10714773	17	10288959	MYH4	NA	0.874282	0.877612	0.0023107	0.433126	0.87019	0.876047	0.00434256	0.163894
cg18447645	2	215885054	ATIC;ATIC	Island	0.00641924	0.00600543	-0.000183531	0.433127	0.00681773	0.00603656	-0.000527802	0.173298
cg22603964	7	157016205	NA	S_Shelf	0.982653	0.982677	-0.000259943	0.433129	0.982341	0.982135	-0.000465312	0.185656
cg03055449	17	64922295	MAP2K6	NA	0.0129398	0.0126867	-0.000236054	0.433131	0.0127662	0.012668	0.000194469	0.501342
cg00753924	15	22866447	SNORD116-8	NA	0.922106	0.919541	-0.00181952	0.433133	0.918728	0.918532	0.000460117	0.856622
cg05422022	15	69296174	THSD4	S_Shore	0.970838	0.971837	0.000420897	0.433133	0.970909	0.971147	-0.000204424	0.706333
cg23285825	12	95904048	NA	NA	0.0211843	0.0207727	-0.000390096	0.433137	0.0206387	0.0201482	6.36879e-05	0.888841
cg14260648	7	73341627	CLIP2;CLIP2	Island	0.0294065	0.0300685	0.000503111	0.433143	0.0302037	0.0302867	-0.000105249	0.861694
cg11103310	14	103710280	KIF26A	Island	0.986459	0.986426	0.000182273	0.433146	0.98611	0.986326	0.000313727	0.196309
cg23250446	16	65157584	CMTM1;CMTM1;CMTM1;CMTM1;CMTM1;CMTM1;CMTM1;CMTM1;CKLF	Island	0.939841	0.937939	-0.00115838	0.433148	0.938293	0.937427	-0.00020971	0.887374
cg10924050	19	5742686	DUS3L;DUS3L	S_Shore	0.928294	0.926177	-0.00115074	0.433148	0.925178	0.924534	0.00038979	0.799024
cg10265570	1	19039255	TAS1R2	NA	0.976909	0.976743	-0.000282128	0.433159	0.976169	0.97703	0.0010309	0.00737438
cg05920182	1	78479150	MGC27382	NA	0.584907	0.581043	-0.00542176	0.43316	0.548925	0.552452	-3.69873e-05	0.995839
cg26260033	16	23631929	ERN2	Island	0.0659267	0.0669828	0.00100386	0.433165	0.0669985	0.0696574	0.00231028	0.0353729
cg11723904	4	14614327	CPEB2;CPEB2	Island	0.015872	0.0160907	0.000294813	0.433167	0.0172681	0.0161385	-0.000814141	0.0334699
cg04912438	10	35419637	CUL2	Island	0.00334541	0.00325225	-8.49326e-05	0.433169	0.00367457	0.00334663	-0.000288731	0.0089582
cg18443095	4	186672500	PDLIM3;PDLIM3	NA	0.945721	0.945433	-0.000883663	0.433179	0.947823	0.946838	-0.00115038	0.329337
cg26797661	11	60916315	TMEM216	N_Shore	0.0032266	0.00299072	-0.000115586	0.433179	0.00356453	0.00287948	-0.000464497	0.149992
cg03805684	7	990668	CYP2W1	Island	0.983686	0.983796	0.000227108	0.433179	0.983565	0.983982	0.000582903	0.0456631
cg25979474	6	163536854	PACRG;PACRG;PACRG	NA	0.886968	0.892541	0.00247063	0.433185	0.881219	0.884649	0.00333699	0.304996
ch.22.16108507R	1	3721686	KIAA0562	Island	0.97294	0.973455	0.000514333	0.433185	0.971361	0.971959	0.000852202	0.25765
cg22385463	6	39167636	NA	NA	0.967375	0.966138	-0.000764483	0.433195	0.964998	0.966016	0.00118763	0.235321
cg07052231	7	4965175	MMD2;MMD2;MMD2;MMD2	Island	0.0127546	0.0118589	-0.000374117	0.433198	0.0132745	0.0121084	-0.000694082	0.222033
cg00559560	3	197293752	TFRC;TFRC	S_Shore	0.00577785	0.0056368	-0.000108832	0.433202	0.0063519	0.00574706	-0.000475659	0.00173396
cg00368924	1	32737077	NA	N_Shore	0.96554	0.965228	-0.000968811	0.433206	0.962706	0.962742	-0.000193258	0.902959
cg15058036	17	9419675	WDR16;STX8;WDR16	N_Shore	0.0164319	0.015532	-0.000404344	0.433209	0.0209906	0.018669	-0.00134826	0.0337996
cg14779951	17	5334095	MIS12	S_Shelf	0.888111	0.879348	-0.00214402	0.433209	0.876357	0.876478	0.00875143	0.00311098
cg11034781	13	93406838	GPC6	NA	0.939341	0.937012	-0.00198791	0.43321	0.936329	0.938483	0.00227113	0.257689
cg12578575	4	84175247	COPS4	NA	0.0103293	0.0102404	-0.000206685	0.433214	0.0105672	0.00984957	-0.000669847	0.00804697
cg14270890	7	1888102	MAD1L1;MAD1L1;MAD1L1	NA	0.860963	0.859438	-0.00238911	0.433215	0.861116	0.854411	-0.00665443	0.0320911
cg15269294	19	4621455	C19orf10	Island	0.0462038	0.0484745	0.000752013	0.433217	0.0472071	0.0469308	-0.00138077	0.14823
cg12421686	17	4216875	UBE2G1	Island	0.00895615	0.00927357	0.000172165	0.433222	0.00942418	0.00966173	0.000341478	0.561252
cg12718671	2	26421913	SELI;GPR113	Island	0.0215187	0.021143	-0.000281002	0.433234	0.0221201	0.0215295	-0.000439658	0.259279
cg07493837	16	30042326	MAPK3;MAPK3;MAPK3	S_Shore	0.00609627	0.00591822	-0.000174162	0.433234	0.00638788	0.00583656	-0.000512138	0.00696413
cg21036096	8	145640410	NFKBIL2	Island	0.087826	0.0813373	-0.00198667	0.433234	0.0889325	0.0800762	-0.00604887	0.0181487
cg20715048	7	45880904	NA	NA	0.938209	0.937141	-0.00100312	0.433237	0.935048	0.936107	0.000890203	0.475215
cg25482874	22	41869532	MCAT;MCAT	S_Shore	0.00740259	0.00726406	-0.000135746	0.433237	0.00808314	0.00739769	-0.000454994	0.0122981
cg08365388	3	129482452	EEFSEC	NA	0.96688	0.965379	-0.00085528	0.433237	0.964752	0.964915	0.000677442	0.519563
cg02988826	1	151873165	S100A13;C1orf77;C1orf77;S100A13	Island	0.0133754	0.013904	0.000233905	0.433242	0.0140871	0.0134604	-0.0009066	0.00378073
cg14011833	6	30676938	PPP1R10	NA	0.953121	0.952596	-0.000873108	0.433242	0.952106	0.953517	0.00149355	0.170575
cg19169154	2	131567915	FAM168B	S_Shore	0.00827968	0.00812167	-0.000218294	0.433245	0.0101965	0.00907852	-0.000813544	0.00534571
cg03266952	14	64040498	ZBTB25;ZBTB1;ZBTB1	Island	0.011039	0.0112741	0.000211191	0.43325	0.0116068	0.011104	-0.000393554	0.137731
cg01052070	2	9201371	NA	NA	0.902045	0.903246	-0.00130659	0.433251	0.894211	0.897059	0.000383861	0.821778
cg15505642	3	59620654	NA	NA	0.854274	0.859514	-0.00270683	0.433253	NA	NA	NA	NA
cg20847228	6	29868744	HCG4	Island	0.00727183	0.00700195	-0.000382629	0.433254	0.00781125	0.00728399	-0.000555655	0.350838
cg00407105	10	105146434	PDCD11;USMG5;PDCD11	Island	0.0167068	0.0160909	-0.000383079	0.433254	0.0170376	0.016129	-9.53341e-05	0.827316
cg20644425	19	47532896	MEGF8	NA	0.965143	0.965915	0.000468683	0.433256	0.965248	0.965387	-0.000444403	0.455293
cg18286862	16	30503920	ZNF785	N_Shore	0.0064838	0.00643326	-0.000115758	0.433256	0.00656749	0.00641883	-0.000101729	0.498439
cg02039485	6	41229692	TREML1	NA	0.767316	0.772303	-0.00356565	0.433258	0.732396	0.73875	-0.00349106	0.460186
cg24676755	10	95452383	C10orf4	Island	0.017456	0.0181133	0.00044096	0.433262	0.0179782	0.0176264	-0.000243067	0.634902
cg21614211	1	91134229	NA	S_Shelf	0.949072	0.94632	-0.00136545	0.433268	0.94711	0.946236	0.000116482	0.948833
cg19979773	5	96064157	CAST;CAST;CAST;CAST;CAST;CAST;CAST;CAST;CAST;CAST	Island	0.0108439	0.0111259	0.000144939	0.433274	0.0111656	0.0112235	-3.18587e-05	0.880411
cg24127050	9	37895641	MCART1;MCART1;MCART1	S_Shore	0.972546	0.971635	-0.000660137	0.433276	0.97193	0.971829	7.89077e-05	0.919072
cg17887593	6	30721694	C6orf136;C6orf136;C6orf136	N_Shore	0.939161	0.938474	-0.000996339	0.433283	0.93844	0.937633	-0.00112989	0.357857
cg10344433	8	121526253	MTBP;MRPL13	N_Shore	0.00653854	0.00639688	-0.000233941	0.433287	0.00725523	0.00639461	-0.000754851	0.0925643
cg16896313	11	65182642	RELA;RELA	NA	0.957911	0.959282	0.000655655	0.433289	0.957521	0.957368	-0.00103643	0.22728
cg19507256	17	18700286	NA	N_Shore	0.00532886	0.00551479	0.000275045	0.433291	0.00543113	0.00544168	8.87061e-05	0.774118
cg22255435	7	4709600	FOXK1	NA	0.915676	0.916687	0.000802793	0.433295	0.916434	0.916784	-0.000350235	0.747037
cg08671267	9	97530837	NA	N_Shore	0.967912	0.966695	-0.000739702	0.433296	0.966522	0.966515	8.66759e-05	0.928452
cg14716323	3	46221582	CCR1	NA	0.95892	0.959722	0.000486556	0.433298	0.957928	0.959318	0.00099023	0.130231
cg00344308	12	123358301	FAM101A	S_Shelf	0.970311	0.970762	0.000431162	0.433299	0.969871	0.970296	0.00044801	0.427382
cg05062715	1	6487764	PLEKHG5	NA	0.922824	0.923514	0.00097996	0.4333	0.923956	0.923356	-0.00100718	0.42004
cg04329125	14	24498278	STXBP6	NA	0.966263	0.965076	-0.000821388	0.433301	0.965788	0.965471	-1.35197e-05	0.98868
cg04160503	14	58174578	DACT1;DACT1;DACT1;DACT1	Island	0.00214376	0.00198492	-7.06351e-05	0.433302	0.00243712	0.00196541	-0.000371819	0.0702275
cg23521230	17	124012	RPH3AL	S_Shore	0.88723	0.884587	-0.00183192	0.43331	0.885343	0.881442	-0.00441793	0.0481328
cg04508044	3	214733	CHL1	Island	0.0375507	0.0371507	-0.000668469	0.43331	0.0392533	0.0377727	-0.00204187	0.0158395
cg14729681	19	63678811	ZNF446	Island	0.00531353	0.00518902	-0.000101264	0.43331	0.00573749	0.00537138	-0.000293782	0.0460485
cg02531275	6	31273901	HCG27	Island	0.013636	0.0139119	0.00028195	0.433315	0.0140583	0.0138783	-0.000118645	0.746175
cg01540949	2	96894410	SEMA4C	Island	0.984903	0.984784	-0.00017298	0.433317	0.983505	0.983594	7.26811e-05	0.787334
cg00100012	6	46155950	CLIC5;CLIC5	NA	0.966914	0.966507	-0.000559019	0.433317	0.965238	0.965611	7.93603e-05	0.91126
cg24853644	12	29194427	NA	S_Shore	0.104433	0.104001	0.00239571	0.433323	0.12661	0.12484	0.00178253	0.598159
cg03794981	17	69214264	NA	NA	0.932795	0.933132	-0.00110257	0.433327	0.927685	0.931125	0.0015532	0.280816
cg10725301	4	129018276	NA	N_Shelf	0.977076	0.976326	-0.000589525	0.433328	0.976306	0.976132	-1.24907e-05	0.98636
cg23298492	10	7245144	SFMBT2	NA	0.97728	0.977773	0.000354435	0.433335	0.97623	0.977564	0.00119096	0.00881985
cg05137378	1	19676519	CAPZB	NA	0.356235	0.356179	0.00576871	0.433339	0.389342	0.377693	-0.00281825	0.694226
cg03517919	19	50835973	EML2	N_Shore	0.95993	0.961312	0.000744818	0.433339	0.958912	0.962124	0.00243153	0.0126466
cg25413843	11	133358741	NA	NA	0.939188	0.940183	0.000901749	0.43334	0.936691	0.938877	0.0017811	0.143167
cg08860639	5	177667140	COL23A1	NA	0.979172	0.978607	-0.000362403	0.433345	0.978661	0.978738	0.000348827	0.462541
cg12015492	5	154042397	NA	NA	0.0113572	0.0109687	-0.000233704	0.433346	0.0117577	0.0107167	-0.000391257	0.182299
cg11703745	4	74705321	RASSF6;RASSF6	S_Shore	0.0424131	0.0430301	0.00069632	0.433348	0.0408246	0.0410215	0.000641609	0.330774
cg24610854	12	14016124	GRIN2B	NA	0.86975	0.869209	-0.00179786	0.433353	0.866836	0.870098	0.00164007	0.49333
cg15654594	1	211055146	TATDN3;TATDN3;TATDN3;TATDN3;TATDN3	NA	0.370458	0.373838	0.00391868	0.433356	0.367329	0.365917	0.00105592	0.839419
cg02488288	15	27646719	FAM189A1	N_Shelf	0.740078	0.751464	0.00598724	0.433367	0.739391	0.748457	0.00616763	0.408713
cg00062367	1	22916940	EPHB2;EPHB2	NA	0.959416	0.958691	-0.000692279	0.433369	0.958762	0.959215	0.000514528	0.51534
cg13973942	6	33187670	HLA-DPB2	NA	0.978569	0.979511	0.000918399	0.433371	0.97768	0.979405	0.00168469	0.175241
cg02189001	3	161427124	LOC401097;LOC401097	Island	0.0109759	0.0108641	-0.000245494	0.433373	0.0122033	0.0114685	-0.00116088	0.000597662
cg16636767	6	36754237	CDKN1A;CDKN1A	Island	0.0226254	0.0230982	0.000279182	0.433377	0.0228991	0.0225212	-0.000409444	0.239198
cg00695854	6	117699051	VGLL2;VGLL2	S_Shore	0.0194573	0.0190969	-0.000361215	0.43338	0.0191095	0.0184559	-0.000549059	0.226317
cg01772422	4	88084803	AFF1	NA	0.930426	0.928355	-0.00137381	0.433381	0.931009	0.93109	0.000417979	0.804232
cg11186266	11	33186242	NA	NA	0.982449	0.981639	-0.000837388	0.433384	0.982276	0.981617	-0.000828555	0.351366
cg06058262	10	12278542	CDC123;NUDT5	S_Shore	0.0250262	0.0244087	-0.000447462	0.433387	0.0264548	0.0245322	-0.00136654	0.0248922
cg26967167	1	179967994	CACNA1E	NA	0.894065	0.897211	0.00129642	0.433388	0.887827	0.893147	0.00370338	0.173505
cg05871997	2	152393318	ARL5A;ARL5A;ARL5A	Island	0.00420935	0.00373602	-0.000179125	0.433389	0.00446985	0.00381519	-0.000364193	0.274783
cg23295999	8	58277469	NA	NA	0.960477	0.957872	-0.00127263	0.433389	0.959234	0.958461	-0.000382796	0.785296
cg12018888	6	7193912	RREB1;RREB1;RREB1;RREB1	S_Shore	0.972283	0.9731	0.000416274	0.433392	0.972493	0.973049	3.98617e-05	0.939677
cg22062741	19	53559017	TMEM143;SYNGR4	Island	0.00470319	0.00461947	-9.42289e-05	0.433395	0.00471689	0.00454489	-0.0001125	0.331498
cg11355319	12	50071129	GALNT6	N_Shore	0.115944	0.110358	-0.00262272	0.433397	0.135795	0.127988	-0.00239465	0.507156
cg22797514	7	150345742	ATG9B	N_Shore	0.095614	0.0956952	0.00184949	0.433399	0.09989	0.100262	0.00263091	0.289026
cg12094965	2	25750233	DTNB;DTNB;DTNB;DTNB;DTNB	Island	0.00673948	0.00661757	-0.000117473	0.433401	0.00701604	0.00650618	-0.000385168	0.0105799
cg25795625	7	19384110	NA	NA	0.885073	0.888202	-0.00213639	0.433406	0.872121	0.876754	-0.00111885	0.695665
cg06684928	2	61225820	C2orf74;C2orf74	NA	0.11823	0.121292	0.00339288	0.433407	0.125521	0.119369	-0.00578917	0.19904
cg22888848	20	18723287	HSPC072;LOC100270804;HSPC072	NA	0.953942	0.95284	-0.000774954	0.433407	0.951653	0.95198	0.000266737	0.794449
cg23541811	2	118659363	NA	N_Shore	0.556355	0.570309	0.00610923	0.433409	0.545692	0.582193	0.029894	0.000162515
cg03735013	12	106010359	CRY1	N_Shore	0.00814527	0.00788025	-0.000185377	0.433412	0.0109831	0.00956382	-0.00108641	0.0154379
cg15342631	12	83829960	SLC6A15;SLC6A15;SLC6A15	Island	0.0219801	0.0240668	0.000645821	0.433422	0.0236715	0.0229564	-0.00145933	0.0583158
cg25642184	7	2054431	MAD1L1;MAD1L1;MAD1L1	N_Shore	0.953436	0.952569	-0.000824759	0.433425	0.953915	0.954022	0.000256726	0.817529
cg10575219	4	14985170	C1QTNF7;C1QTNF7	NA	0.950994	0.948271	-0.00143675	0.433425	0.94858	0.947501	-0.000611652	0.740635
cg24621982	1	38003421	EPHA10;EPHA10	Island	0.0653112	0.0640551	-0.00119694	0.433427	0.0676385	0.0676095	-0.000517529	0.746635
cg06347928	6	43531735	DLK2;DLK2;DLK2	S_Shore	0.12151	0.124482	0.00137017	0.433431	0.118238	0.120167	0.000455546	0.788714
cg14221748	8	41286244	SFRP1	Island	0.0300503	0.0281388	-0.000639786	0.433431	0.0319998	0.0282641	-0.00230579	0.00971986
cg01070355	13	40083353	FOXO1	NA	0.88865	0.891746	-0.00254769	0.433431	0.866382	0.876041	0.00376448	0.298144
cg07598906	3	116986009	NA	Island	0.0280035	0.0283874	0.000366486	0.433432	0.0286512	0.0282547	0.000105614	0.824187
cg09935045	11	43559541	MIR129-2	Island	0.012168	0.0122501	0.000382261	0.433437	0.0170477	0.0160119	-0.00042107	0.370077
cg10235961	3	25401814	NA	NA	0.841818	0.842712	-0.00189144	0.433437	0.838622	0.840088	-0.000979827	0.688278
cg19942830	13	71147086	DACH1;DACH1;DACH1	Island	0.950668	0.950214	-0.000884316	0.433438	0.947881	0.947791	-0.00036781	0.751147
cg05281645	19	61841311	NA	Island	0.0129873	0.0129093	-0.000347927	0.433439	0.0161634	0.0148274	-0.00146064	0.00301163
cg26795702	18	72954881	MBP;MBP	S_Shore	0.907595	0.909166	0.000998565	0.43344	0.907659	0.911534	0.0029295	0.0334091
cg00866976	16	1439446	CLCN7;CLCN7	N_Shore	0.968446	0.968678	-0.000858864	0.433444	0.966792	0.967894	0.000540905	0.634194
cg02231197	17	51126306	NA	NA	0.94921	0.950059	-0.000873672	0.433444	0.945485	0.946537	-0.000546137	0.652921
cg15805162	5	172340189	NA	N_Shelf	0.710538	0.702198	-0.00506868	0.433444	0.69549	0.689149	-0.00084402	0.895034
cg14846380	1	65495460	NA	S_Shelf	0.979945	0.979116	-0.000559896	0.433446	0.978323	0.979354	0.00117312	0.103147
cg26484464	19	13814225	NA	Island	0.00602831	0.00560363	-0.000208484	0.433448	0.00675053	0.0056913	-0.000756661	0.0743985
cg17174372	9	95254015	FAM120A;FAM120AOS;FAM120A	Island	0.0306063	0.030109	-0.00045155	0.433453	0.0309	0.0297695	-0.000299195	0.608347
cg23361608	6	33156536	HLA-DPB1	Island	0.459524	0.463007	-0.00519372	0.433462	0.43807	0.44149	-0.00197828	0.763211
cg13597766	6	32134583	TNXB	NA	0.963854	0.965017	0.000549384	0.433468	0.962833	0.963161	-0.00018038	0.79993
cg09633240	2	60635028	BCL11A;BCL11A;BCL11A	Island	0.0165791	0.0158239	-0.000401138	0.433469	0.0177935	0.0160392	-0.00113324	0.0921385
cg00232685	3	185762351	EPHB3;EPHB3	Island	0.00924026	0.00965897	0.000151798	0.433474	0.00959635	0.00951433	-0.000126767	0.526374
cg17300736	16	83877360	NA	N_Shore	0.774755	0.778596	-0.00359933	0.433476	0.739515	0.748446	0.00018409	0.968711
cg14121282	12	50685980	GRASP	N_Shore	0.387315	0.386263	0.00636917	0.433479	0.418621	0.408557	-0.00112594	0.886931
cg12688320	1	148535440	MRPS21;MRPS21	S_Shelf	0.971293	0.971061	-0.000462623	0.433482	0.970047	0.970532	0.000114629	0.853041
cg05652090	13	49320496	NA	S_Shore	0.322496	0.326254	0.00317619	0.433482	0.321406	0.326877	0.00368928	0.371117
cg20348189	16	1784933	IGFALS;IGFALS;IGFALS	S_Shelf	0.976297	0.977885	0.00115113	0.433482	0.976718	0.978217	0.0011142	0.515264
cg07413480	17	37944391	NAGLU	S_Shelf	0.964567	0.96305	-0.000878931	0.433485	0.963283	0.962626	-0.000284926	0.803888
cg01769341	20	42777150	WISP2	NA	0.252739	0.253777	-0.00362925	0.433485	0.189014	0.188942	-0.00228946	0.584074
cg06433995	2	182464422	SSFA2;SSFA2	N_Shore	0.00564879	0.00544795	-0.00015871	0.433488	0.0058547	0.0054178	-0.000416625	0.0447566
cg01830765	2	26865354	CENPA;CENPA	S_Shelf	0.96053	0.959887	-0.000651194	0.433489	0.959782	0.962397	0.00260415	0.00453763
cg15298791	3	185915943	NA	S_Shelf	0.971489	0.970854	-0.000583428	0.433489	0.970439	0.970709	0.000453436	0.55134
cg11990630	5	96297096	LNPEP	Island	0.0275374	0.0277633	0.000476284	0.433489	0.0286048	0.028374	0.000447258	0.469429
cg17975663	9	103396440	GRIN3A;PPP3R2;PPP3R2	N_Shore	0.601959	0.603913	0.00336625	0.433496	0.606575	0.610394	0.00578865	0.159676
cg13496755	21	43186928	NDUFV3;NDUFV3	Island	0.00517457	0.00508356	-9.51004e-05	0.433497	0.00532715	0.0050244	-0.000223461	0.0801229
cg11679298	20	1043840	PSMF1	N_Shelf	0.825813	0.828957	0.0022043	0.433498	0.820046	0.828958	0.00580837	0.0374803
cg00120825	1	40995058	NFYC;MIR30C1;NFYC;NFYC;NFYC;NFYC	NA	0.975241	0.974418	-0.000573836	0.433503	0.974594	0.974226	8.26919e-05	0.909194
cg08367035	21	44351457	PWP2	Island	0.0171216	0.0174231	0.000231615	0.433507	0.0175241	0.016835	-0.000618385	0.0373627
cg03461298	12	129501876	RIMBP2	Island	0.967753	0.967846	-0.000598083	0.433508	0.967867	0.968264	-0.00029919	0.678696
cg10816846	7	157063466	PTPRN2;PTPRN2;PTPRN2	S_Shore	0.94085	0.94058	-0.000706977	0.433513	0.939155	0.939839	-0.000209069	0.813544
cg12378867	2	85499374	NA	Island	0.00747233	0.00768707	0.000132416	0.433515	0.00756587	0.00783595	0.000259244	0.122076
cg27454300	1	164181086	NA	S_Shelf	0.851007	0.847989	-0.00210486	0.433522	0.84688	0.846741	0.00142771	0.56412
cg03156305	3	49882472	CAMKV	Island	0.0181383	0.0173749	-0.000418059	0.433523	0.0229066	0.0222535	6.81e-05	0.931989
cg26355502	1	3579831	TP73	NA	0.955716	0.954863	-0.00113685	0.433524	0.958845	0.960913	0.00164493	0.0413001
cg08222618	1	35608596	ZMYM4	NA	0.143688	0.134389	-0.00314703	0.433526	0.166459	0.140167	-0.0193173	4.82488e-06
cg25905648	14	64321118	SPTB;SPTB	NA	0.983859	0.983584	-0.000280259	0.433528	0.983108	0.983482	0.000334413	0.364944
cg04301682	3	42718925	HHATL;HHATL	NA	0.887932	0.888344	0.00122189	0.433534	0.889465	0.891769	0.00176784	0.223033
cg18068832	1	1983370	PRKCZ	S_Shelf	0.961286	0.964606	0.00202558	0.433536	0.963648	0.965271	0.00150195	0.050024
cg27291235	2	99984831	AFF3;AFF3	NA	0.968489	0.968344	-0.00104346	0.433537	0.965394	0.967359	0.000796084	0.473808
cg06047778	17	45140642	SLC35B1	NA	0.00864708	0.00902646	0.000177792	0.433537	0.00894373	0.00904109	5.21315e-05	0.809491
cg07857469	2	43912507	ABCG5	Island	0.00369138	0.00345031	-0.000131358	0.43354	0.00398601	0.00331638	-0.000526364	0.0742658
cg01554235	9	37475887	POLR1E	Island	0.0232083	0.0228782	-0.00037348	0.433542	0.0231162	0.0221068	-0.000978202	0.0293466
cg19018581	7	42243406	GLI3	Island	0.0269257	0.0274448	0.00038221	0.433543	0.0282858	0.0284436	0.000874635	0.125973
cg15393022	15	41825706	PDIA3;CATSPER2P1	N_Shore	0.00892334	0.00891087	-0.000170348	0.433549	0.00952394	0.00927965	-0.000369854	0.127012
cg20980879	8	30634879	GTF2E2	Island	0.00446318	0.00442587	-9.26188e-05	0.433558	0.00483067	0.00455213	-0.000250494	0.0413383
cg24803812	1	43692449	HYI;HYI	S_Shore	0.00673171	0.00658035	-0.000199674	0.433565	0.00782381	0.00775236	-1.07832e-05	0.977792
cg20787934	6	33961246	NA	NA	0.788331	0.793108	-0.00294976	0.433566	0.760562	0.767872	-0.000140439	0.971284
cg23644213	1	70443897	LRRC40;SFRS11	Island	0.00364017	0.00325746	-0.000137131	0.433571	0.0038227	0.00332878	-0.000242696	0.350433
cg25471443	16	2418782	CCNF	Island	0.00526481	0.00519981	-9.62606e-05	0.433574	0.00590859	0.00567538	-0.000189801	0.32038
cg00006032	4	140594271	RAB33B	Island	0.0106033	0.0111376	0.000199253	0.433576	0.0109617	0.0110675	-0.00020788	0.410846
cg01011910	10	72665187	UNC5B	NA	0.324439	0.324619	0.00476214	0.43358	0.353869	0.342858	-0.00424896	0.487088
cg08723357	9	98841192	CTSL2;CTSL2	Island	0.0140495	0.0138902	-0.000246756	0.433586	0.0143996	0.0140944	-0.000366195	0.26651
cg15211734	16	83760133	NA	N_Shore	0.00963237	0.010108	0.000198221	0.433591	0.00975039	0.0096664	-0.000147817	0.55709
cg25796963	12	67919419	CPSF6	N_Shore	0.0115191	0.011285	-0.000196427	0.433596	0.012738	0.0120429	-0.000440138	0.150742
cg26986147	22	47109148	NA	S_Shore	0.799563	0.805247	0.00195878	0.433598	0.782311	0.788358	0.00171998	0.543779
cg14485004	2	219446773	WNT6	Island	0.476031	0.477085	0.00379157	0.433598	0.493751	0.485896	-0.0046089	0.304474
cg09367174	4	174667189	NA	Island	0.00845973	0.00784835	-0.000237375	0.4336	0.0103077	0.00896956	-0.000857047	0.0715771
cg09319617	12	105873629	C12orf23	Island	0.0191693	0.0197347	0.000258481	0.433619	0.0199088	0.0200043	-8.05348e-05	0.813017
cg16789680	19	19596040	LPAR2	N_Shelf	0.969349	0.970606	0.000554506	0.433621	0.969126	0.969559	-0.00018738	0.789565
cg17018021	3	120879155	COX17	S_Shore	0.00905928	0.00898465	-0.000282427	0.433623	0.00990769	0.00884164	-0.00111002	0.00139475
cg00677217	5	67547145	NA	Island	0.0280113	0.0275354	-0.000393672	0.433623	0.0288394	0.0270214	-0.00157648	0.0024072
cg27272220	8	50053339	NA	Island	0.92803	0.930831	0.00129288	0.433626	0.928577	0.930437	6.43068e-05	0.971126
cg02028970	17	70528730	ICT1	NA	0.955618	0.955627	-0.000549904	0.433633	0.953904	0.953747	-0.000376073	0.592846
cg04504006	12	5413530	NTF3	S_Shore	0.442657	0.443249	-0.00630847	0.433636	0.478618	0.488403	0.00202543	0.784681
cg19679302	2	174370889	NA	NA	0.977243	0.976264	-0.000795188	0.43364	0.976713	0.975762	-0.00100133	0.35839
cg13852775	5	88011554	LOC645323	N_Shore	0.0137622	0.013091	-0.000335383	0.433641	0.0171993	0.0148999	-0.00153102	0.0191829
cg24879335	1	95355377	TMEM56	Island	0.0102704	0.0100313	-0.000189175	0.433643	0.010341	0.00988871	-0.000369266	0.123866
cg00377344	1	154672062	NA	Island	0.013147	0.0135022	0.000190394	0.433647	0.0145699	0.0147371	0.00012964	0.641716
cg24743229	17	55958597	APPBP2	S_Shore	0.0142473	0.0141311	-0.000301841	0.433649	0.0151856	0.0142685	-0.000776046	0.0536951
cg03910901	2	98806315	C2orf55	Island	0.372784	0.37397	0.00441673	0.433651	0.404539	0.395374	-0.00457218	0.428183
cg03528325	12	1595191	WNT5B	NA	0.922249	0.922396	-0.00161953	0.433653	0.906863	0.911119	0.000979135	0.651626
cg12924164	4	85719740	NA	N_Shelf	0.819369	0.824781	-0.00334054	0.433657	0.775811	0.785084	-0.00111915	0.799882
cg16536399	10	132951203	TCERG1L	S_Shelf	0.968985	0.96961	0.000427051	0.433658	0.969048	0.969369	0.000220158	0.678518
cg02703850	13	80124645	NA	N_Shelf	0.895718	0.887974	-0.00424706	0.433659	0.894476	0.890271	0.000274219	0.961094
cg18317554	2	128821046	NA	S_Shore	0.567126	0.559094	-0.00524139	0.433661	0.566097	0.551769	-0.00943132	0.162222
cg20642417	11	119475636	NA	NA	0.937691	0.939099	0.0010206	0.433663	0.939731	0.941648	0.00180107	0.143895
cg19147499	4	8666896	CPZ;CPZ;CPZ	NA	0.80481	0.80677	-0.0020836	0.433665	0.796938	0.801449	0.00313896	0.245168
cg05261702	15	68159181	TLE3;TLE3;MIR629;TLE3	NA	0.942003	0.938689	-0.00181603	0.433668	0.937289	0.939756	0.00428489	0.0684831
cg05033749	1	12700309	AADACL3;AADACL3	NA	0.953641	0.953615	-0.000806613	0.433672	0.955986	0.955899	-0.00093091	0.38495
cg04181245	4	1626400	FAM53A	N_Shore	0.962781	0.961811	-0.000925987	0.433675	0.96028	0.961942	0.00191736	0.105967
cg03002835	4	141397069	SCOC	S_Shelf	0.663622	0.674129	0.00344407	0.433677	0.630841	0.645537	0.00516996	0.249581
cg00220492	7	63290155	NA	Island	0.830651	0.828551	-0.00536934	0.43368	0.827692	0.825605	-0.00546202	0.421784
cg07348708	17	62671766	HELZ;HELZ	Island	0.0171812	0.0174469	0.00027355	0.433698	0.0173486	0.0184412	0.00128316	0.000483104
cg09339017	2	176658519	NA	Island	0.126787	0.128031	0.00146565	0.4337	0.135965	0.137385	0.00242748	0.214164
cg10900437	11	75833688	C11orf30	Island	0.00379017	0.00350957	-0.000138171	0.4337	0.00423376	0.00354806	-0.000507396	0.137548
cg06874399	1	39647551	KIAA0754;MACF1;MACF1	Island	0.00854359	0.00897094	0.000139828	0.433704	0.00879917	0.00859285	-0.000257506	0.169268
cg11940726	6	109974759	AKD1	NA	0.958417	0.956654	-0.001129	0.433707	0.957123	0.955973	-0.000868226	0.530101
cg13096592	19	19640880	ZNF101	Island	0.0260776	0.0267518	0.000289745	0.43371	0.0266282	0.0266501	8.05217e-05	0.830528
cg01019654	6	33494113	CUTA;CUTA;CUTA;CUTA;CUTA	Island	0.0149241	0.0150298	0.00020358	0.433711	0.0154337	0.0146954	-0.00071276	0.0065059
cg23804764	8	1295636	NA	Island	0.961435	0.962175	0.000435771	0.433713	0.961246	0.961776	0.0002378	0.678461
cg14579362	6	28156952	ZNF165	NA	0.0142934	0.0144924	0.000196675	0.433716	0.0146235	0.0148506	0.000241226	0.325961
cg11369662	4	184015231	NA	NA	0.982551	0.983531	0.000371404	0.433724	0.981416	0.983105	0.00095344	0.0736321
cg05281340	7	156161109	RNF32	NA	0.929671	0.928064	-0.00131816	0.433735	0.926579	0.92527	-5.73012e-05	0.977071
cg12659159	21	44530471	AIRE	Island	0.724544	0.73441	0.00307404	0.433736	0.70019	0.705703	-0.000447476	0.912904
cg23685994	4	835572	GAK	S_Shore	0.971099	0.971803	0.000378438	0.433737	0.97105	0.971757	0.000476792	0.336378
cg16558348	5	161208407	GABRA1;GABRA1;GABRA1;GABRA1;GABRA1	NA	0.0127584	0.012216	0.000457366	0.433746	0.0139835	0.0119844	-0.000987716	0.157841
cg04553838	1	38032088	MANEAL;MANEAL	Island	0.00662667	0.00603539	-0.000237506	0.433752	0.00723608	0.00609942	-0.000689285	0.0617329
cg14627091	19	45168159	PSMC4;PSMC4	N_Shore	0.00643334	0.00633569	-0.000156591	0.433758	0.00697523	0.00641412	-0.000507917	0.0256128
cg20048125	1	227772865	NA	NA	0.822384	0.82732	0.00353537	0.433759	0.806836	0.820046	0.0131314	0.00621508
cg27545919	22	20307597	UBE2L3;UBE2L3;UBE2L3	NA	0.769021	0.770898	-0.00404595	0.433763	0.735118	0.741908	-0.000263925	0.958316
cg21947444	1	116853676	NA	NA	0.809909	0.815992	-0.00324181	0.433767	NA	NA	NA	NA
cg01567084	11	67017537	PITPNM1;PITPNM1	Island	0.96295	0.964925	0.000896907	0.433768	0.960352	0.962512	0.00184452	0.142052
cg18356403	7	157336495	PTPRN2;PTPRN2;PTPRN2	NA	0.973989	0.973732	-0.000464625	0.43377	0.972668	0.973587	0.000927884	0.132895
cg17923565	10	26264027	MYO3A	Island	0.0176771	0.0173404	-0.00048621	0.433771	0.0174051	0.0174774	0.00015028	0.785219
cg10458142	7	156377878	LMBR1	Island	0.0141385	0.0140239	-0.000227854	0.433772	0.0140584	0.0138559	-1.53255e-05	0.958587
cg18406570	2	239735634	HDAC4	NA	0.97127	0.97058	-0.000646191	0.433774	0.969328	0.970485	0.00112805	0.204443
cg14398946	2	208839134	PIKFYVE;PIKFYVE	Island	0.0139535	0.0138927	-0.000186855	0.433774	0.0141771	0.0140378	-0.000114794	0.627797
cg27181183	3	131718727	NA	Island	0.00504445	0.00472769	-0.000219956	0.433777	0.00523105	0.00449598	-0.000642414	0.056569
cg00106501	5	175923735	PCDH24	NA	0.633082	0.636233	-0.00452255	0.433783	0.590559	0.60088	0.00278556	0.644586
cg26516941	1	41724067	EDN2	NA	0.650659	0.650736	-0.00268457	0.433789	0.63287	0.640711	0.00600778	0.104649
cg22213752	10	3447118	NA	NA	0.985589	0.985221	-0.000276815	0.433792	0.984786	0.985143	0.000374259	0.291982
cg08597733	21	39067274	NCRNA00114	NA	0.665432	0.668734	-0.00392503	0.433792	0.639914	0.649252	4.57296e-05	0.99307
cg18064706	6	31958774	EHMT2;EHMT2	NA	0.967136	0.968988	0.000935246	0.433792	0.967386	0.968819	0.000907909	0.443173
cg07905808	2	85209317	NA	NA	0.00823085	0.00814875	-0.000296177	0.433795	0.00884665	0.00794972	-0.000915643	0.00337125
cg00974941	17	8095623	PFAS	S_Shelf	0.84356	0.84079	-0.00218819	0.433801	0.837837	0.834743	0.000728585	0.792552
cg17457379	1	216825741	NA	NA	0.795398	0.799153	-0.00283028	0.433801	0.766839	0.771983	-0.00219036	0.565808
cg07587475	6	89984204	GABRR1;GABRR1	NA	0.291957	0.291135	0.00477507	0.433805	0.329728	0.322319	0.00139586	0.82388
cg00118229	12	48316876	PRPF40B;PRPF40B	NA	0.936389	0.937828	-0.00123798	0.43381	0.928989	0.928337	-0.00364254	0.0363504
cg10632277	20	42370958	FITM2	N_Shore	0.961649	0.96103	-0.00071437	0.433812	0.960322	0.960308	-8.9335e-05	0.928818
cg24639069	1	228842354	NA	N_Shelf	0.923301	0.926912	0.00113917	0.433817	0.916601	0.919495	9.90599e-05	0.94995
cg11186593	6	154872690	CNKSR3	Island	0.0213479	0.0203559	-0.000806921	0.433818	0.0304837	0.0279105	-0.00126883	0.383686
cg21021110	6	7848712	TXNDC5;TXNDC5	NA	0.00533594	0.00521408	-0.000183464	0.433824	0.0059157	0.00522697	-0.000648415	0.00266305
cg19049724	16	3472930	NAT15;NAT15;NAT15	N_Shore	0.962832	0.962333	-0.00102154	0.433825	0.95993	0.962439	0.00190682	0.164216
cg06146897	7	4133937	SDK1	N_Shelf	0.94801	0.948275	0.000646782	0.433825	0.947286	0.946948	-3.71608e-05	0.965854
cg09828346	19	46629274	ATP5SL;ATP5SL;ATP5SL;ATP5SL;ATP5SL;ATP5SL;ATP5SL	NA	0.549016	0.548637	0.00376497	0.433829	0.573978	0.563453	-0.00603226	0.224457
cg02699898	3	46583143	LRRC2;LRRC2	S_Shore	0.68426	0.690955	-0.00410526	0.433838	0.629185	0.638176	-0.00291439	0.591081
cg05211480	17	10574195	TMEM220;TMEM220	Island	0.0109023	0.0106391	-0.000304303	0.433842	0.0116133	0.0106935	-0.00074574	0.0817698
cg11465766	18	45263533	C18orf32	N_Shelf	0.970594	0.970201	-0.000519501	0.433849	0.969062	0.96965	0.000425725	0.539152
cg06161752	20	21231637	XRN2	Island	0.0142512	0.0142157	-0.00029526	0.433852	0.016227	0.0146567	-0.00171989	3.15732e-05
cg03039843	10	93380327	PPP1R3C	N_Shelf	0.958642	0.957501	-0.00223233	0.433853	0.94942	0.957063	0.00652183	0.196743
cg03125605	2	177825237	NFE2L2;NFE2L2;NFE2L2	NA	0.0168293	0.0159098	-0.00079862	0.433856	0.0141053	0.0132171	-0.000787485	0.0369467
cg09151801	12	68419330	RAB3IP;RAB3IP;RAB3IP;RAB3IP	Island	0.016321	0.0166463	0.000207494	0.433866	0.0169868	0.0167941	-0.000246609	0.365931
cg20122645	12	6363756	LTBR;LTBR	Island	0.0166847	0.017051	0.000219826	0.433871	0.0169772	0.0167163	-0.000351528	0.161372
cg05628625	11	76979038	AQP11	Island	0.0138219	0.0137517	-0.000416257	0.433876	0.0132219	0.0135862	1.98891e-05	0.969916
cg05517447	6	16323765	NA	NA	0.18296	0.180554	0.00351426	0.433878	0.209998	0.20041	-0.00201129	0.655486
cg10466124	2	197209610	NA	N_Shelf	0.968406	0.967033	-0.000725456	0.433878	0.966788	0.965665	-0.000706311	0.469368
cg21099488	2	98360162	CNGA3;CNGA3	NA	0.968068	0.969512	0.000831172	0.433887	0.967508	0.968573	0.000553345	0.61441
cg05904795	19	40483068	MAG;MAG	Island	0.929628	0.933075	0.00120603	0.433888	0.925509	0.929621	0.00238904	0.12742
cg09344644	9	125182844	DENND1A	NA	0.983159	0.982854	-0.000263435	0.433892	0.982522	0.982727	0.000189584	0.592403
cg21971919	4	74343328	ANKRD17;ANKRD17;ANKRD17;ANKRD17	Island	0.00593866	0.00627891	0.000138248	0.433894	0.00602302	0.00608164	-5.5898e-05	0.747093
cg18727303	11	65791257	KLC2;RAB1B;KLC2;KLC2;KLC2	N_Shore	0.544921	0.545572	-0.00308572	0.433895	0.514135	0.520401	0.00142916	0.718103
cg21037180	19	14089565	PRKACA	Island	0.00903154	0.00939252	0.000147448	0.433896	0.00936334	0.00923856	-0.000201974	0.283602
cg12338894	3	133861380	ACAD11;UBA5;ACAD11;UBA5	Island	0.0180499	0.01743	-0.000430785	0.433897	0.018319	0.0171041	-0.000217635	0.666218
cg17089091	9	116416047	C9orf91	S_Shelf	0.960544	0.959237	-0.00093424	0.433897	0.959107	0.95918	0.000445438	0.6951
cg07931792	11	85202318	NA	S_Shelf	0.914976	0.914756	-0.00129668	0.433898	0.909665	0.912503	0.00145802	0.420757
cg00411447	7	72882009	CLDN4	N_Shore	0.633211	0.637814	-0.00329497	0.433901	0.604997	0.61593	0.00267078	0.522732
cg12975330	7	1913067	MAD1L1;MAD1L1;MAD1L1	N_Shelf	0.963076	0.961498	-0.000927158	0.433902	0.959786	0.960381	0.00127148	0.273113
cg05552569	15	90814680	C15orf32	NA	0.979044	0.979669	0.000758118	0.433902	0.978279	0.979517	0.00143299	0.130224
cg16517196	19	11318043	TMEM205;TMEM205;CCDC159;TMEM205	Island	0.0134704	0.0134741	-0.000233521	0.433903	0.0138552	0.01334	-0.00063452	0.0322801
cg21217225	12	131940150	CHFR;CHFR;CHFR;CHFR;CHFR	Island	0.967169	0.968295	0.000463757	0.433913	0.967574	0.96832	0.000232917	0.682701
cg04991639	2	71075806	TEX261	Island	0.00517715	0.00511362	-9.07253e-05	0.433914	0.00522144	0.00512095	-5.43366e-05	0.676949
cg17369527	3	157620770	KCNAB1;KCNAB1;KCNAB1	NA	0.968848	0.968143	-0.000670636	0.433914	0.96776	0.967043	-0.000536623	0.540665
cg09252766	7	31199386	NA	Island	0.0147337	0.0153865	0.000277704	0.433914	0.0158591	0.0154793	-0.000645153	0.0804315
cg06380157	9	137959931	NA	N_Shelf	0.952405	0.953134	0.000606131	0.43392	0.951787	0.953297	0.000975928	0.19682
cg21424782	6	56220507	COL21A1	S_Shore	0.0211753	0.0203538	-0.000591904	0.433923	0.0221537	0.0210759	-0.000801401	0.30707
cg24916358	21	46904128	PRMT2;PRMT2	N_Shore	0.944265	0.94693	0.00089737	0.433923	0.937925	0.939198	-0.000272541	0.826611
cg11218561	7	24057216	NA	NA	0.00717467	0.0071615	-0.000139916	0.433924	0.00775462	0.00740114	-0.000327416	0.102527
cg25112611	19	50412916	EXOC3L2	Island	0.760803	0.76479	0.00260298	0.433932	0.762251	0.762113	-0.000263186	0.936605
cg00229809	3	150287795	HLTF;HLTF	S_Shore	0.9781	0.979085	0.000359176	0.433934	0.978051	0.978471	-2.5087e-05	0.956146
cg17251713	8	28299740	ZNF395	Island	0.00700681	0.00661729	-0.000212134	0.433937	0.00768271	0.00651003	-0.00103927	0.00908019
cg07560446	11	117130136	DSCAML1	NA	0.983025	0.982842	-0.000248281	0.433938	0.982401	0.982684	0.000211879	0.519673
cg13921903	10	102809883	KAZALD1	N_Shore	0.00625702	0.0061226	-0.000159396	0.433945	0.00681494	0.00607729	-0.000647756	0.00219821
cg03228893	21	41614618	FAM3B;FAM3B	S_Shelf	0.972323	0.972806	0.00043513	0.433947	0.972046	0.972155	0.000223918	0.69288
cg17290701	21	45736973	COL18A1;COL18A1;COL18A1	Island	0.978977	0.978451	-0.000986	0.433953	0.978626	0.978721	-0.000274708	0.81594
cg16164802	2	197107804	HECW2	NA	0.782099	0.787892	-0.00396754	0.433953	NA	NA	NA	NA
cg17364411	17	59174445	STRADA;STRADA;STRADA;STRADA;STRADA;STRADA	S_Shore	0.977942	0.977611	-0.000457467	0.43396	0.977333	0.978104	0.000698753	0.212096
cg11049075	19	50008629	BCAM;BCAM	Island	0.98312	0.983298	0.000294612	0.433966	0.982094	0.982712	0.000582498	0.129037
cg03261004	10	127503180	BCCIP;BCCIP;UROS;BCCIP	S_Shore	0.936141	0.939038	0.00095002	0.433971	0.932751	0.934727	-8.48301e-05	0.94559
cg02631767	17	60402327	FLJ32065	Island	0.00885237	0.00866266	-0.000160871	0.433971	0.00899424	0.0086183	-0.000337545	0.118339
cg04214866	17	23601840	NA	Island	0.327861	0.330636	0.00528139	0.433971	0.359399	0.350659	-0.00246973	0.704835
cg09473510	4	97995	ZNF718	S_Shore	0.27366	0.278124	0.00258251	0.433972	0.263336	0.268168	0.00289004	0.362586
cg22548790	15	60329650	NA	NA	0.969602	0.968017	-0.000832876	0.433983	0.966905	0.968375	0.00177874	0.113244
cg13755766	19	56898724	NCRNA00085	N_Shore	0.0106419	0.0103732	-0.000228809	0.433994	0.0108272	0.0103867	-0.000331121	0.263986
cg14896516	16	23220794	SCNN1B	Island	0.0117667	0.011499	-0.000337697	0.433995	0.0132955	0.0117469	-0.00130064	0.0200319
cg10310299	17	78138464	FOXK2	N_Shore	0.456725	0.45835	0.00776542	0.434	0.495485	0.488577	0.00123899	0.89771
cg18163062	16	56749637	CSNK2A2	NA	0.975724	0.975755	0.000338462	0.434003	0.975518	0.976302	0.0010339	0.0162222
cg17946668	1	221970485	CAPN2;CAPN2	S_Shelf	0.943621	0.943843	-0.00098431	0.434004	0.940694	0.94053	-0.00216984	0.104732
cg07955051	3	180551407	MFN1	S_Shelf	0.707213	0.707935	0.00192874	0.434006	0.704628	0.704244	0.00338751	0.205765
cg04505346	13	21319438	NA	NA	0.967199	0.969627	0.00266067	0.434009	0.965549	0.968565	0.00312215	0.354712
cg05768908	7	6440831	DAGLB;DAGLB	NA	0.979142	0.979401	0.000535104	0.434016	0.978151	0.979028	0.00105541	0.137033
cg12404827	11	123816633	OR8B8	NA	0.936751	0.9372	0.000994263	0.434019	0.935835	0.935123	0.00017952	0.893161
cg21496913	14	100582485	MIR487B;MIR539	NA	0.805307	0.804671	-0.00286091	0.434023	0.802412	0.807341	0.00637124	0.0861064
cg07625139	8	10573949	C8orf74	NA	0.959941	0.96098	0.000531437	0.43403	0.960941	0.960084	-0.00116616	0.110182
cg05951084	15	90925347	NA	NA	0.982	0.981942	-0.000283766	0.434035	0.9811	0.981329	-2.86181e-05	0.942019
cg14103574	7	98412047	TRRAP	NA	0.976698	0.975805	-0.000618855	0.434041	0.974822	0.975101	0.000441596	0.573532
cg07441319	1	25821098	MAN1C1	S_Shelf	0.631688	0.635329	0.00367264	0.434048	0.652991	0.649598	0.000909546	0.851139
cg18043882	4	1040996	NA	S_Shore	0.952421	0.95218	-0.000785223	0.434049	0.94945	0.950442	0.000781998	0.470387
cg03935444	5	114626548	PGGT1B	Island	0.0091569	0.00903168	-0.000231869	0.434049	0.00951208	0.00878022	-0.000652504	0.0201071
cg08658009	7	38470945	AMPH;AMPH	NA	0.977198	0.976638	-0.000528621	0.43405	0.976066	0.975908	-0.000102692	0.883242
cg24650262	11	126112693	KIRREL3;KIRREL3	NA	0.862671	0.863329	-0.00201512	0.434064	0.857394	0.858864	-0.00137998	0.614494
cg00063066	8	53640655	FAM150A	Island	0.0125884	0.01243	-0.000284141	0.434067	0.0131505	0.0123409	-0.000784107	0.0205623
cg16719845	19	60610520	UBE2S	Island	0.00423448	0.00433501	8.58002e-05	0.43407	0.00454884	0.00430756	-0.000223426	0.0484948
cg14639847	16	128732	C16orf35;C16orf35	Island	0.0259212	0.0239623	-0.000723302	0.434076	0.0282915	0.0251275	-0.00184304	0.0511807
cg10470408	17	45195652	FAM117A	N_Shore	0.00422659	0.00415632	-9.6165e-05	0.434077	0.00493181	0.00429373	-0.000633642	0.000105536
cg12364570	1	179553924	NA	Island	0.0466403	0.0461097	-0.000694754	0.434079	0.0447592	0.0442444	-3.5042e-05	0.967863
cg21414505	8	36926959	NA	NA	0.351515	0.358019	0.00317805	0.434081	0.343634	0.352583	0.00587851	0.156403
cg08331960	14	101841470	RAGE	Island	0.0305285	0.0300038	-0.000461649	0.434085	0.0310088	0.029621	-0.00082131	0.138206
cg22048228	5	139924456	APBB3;APBB3;APBB3;SLC35A4;APBB3	Island	0.025626	0.026351	0.000327437	0.434085	0.0268276	0.0270041	0.000309731	0.500039
cg27124109	21	36364629	CBR1	Island	0.0257738	0.0291275	0.0021856	0.434087	0.0254241	0.0284755	0.00237921	0.388607
cg09402367	1	91739006	CDC7;CDC7;CDC7;CDC7;CDC7	Island	0.033693	0.0313	-0.000742557	0.434088	0.0333682	0.0316803	-0.000362328	0.720024
cg19323958	11	124827379	FEZ1	NA	0.960466	0.959543	-0.00114701	0.434089	0.9604	0.959955	-0.000655258	0.627434
cg08374472	6	132952374	TAAR5	NA	0.920943	0.922357	-0.00234057	0.43409	0.915314	0.920442	0.00205572	0.499043
cg02873990	19	57223679	ZNF614	S_Shore	0.00720462	0.00698075	-0.000160799	0.434091	0.00896748	0.00824574	-0.00050695	0.0872159
cg09848096	4	47160212	COMMD8	N_Shore	0.0324844	0.0334605	0.000384175	0.434093	0.0333136	0.033638	-0.000129045	0.784105
cg04591648	1	56601896	NA	NA	0.979576	0.980299	0.000344208	0.434097	0.980102	0.979931	-0.000383489	0.362445
cg03142634	6	150251333	RAET1E	NA	0.828334	0.833799	0.00173198	0.434103	0.820524	0.830101	0.00660845	0.00407341
cg22051964	8	103737280	KLF10	Island	0.0231063	0.0221191	-0.000558762	0.434107	0.0243422	0.0237738	0.00012538	0.882149
cg03096107	1	72522468	NA	S_Shore	0.0103667	0.0103118	-0.00033321	0.434112	0.0109829	0.0101736	-0.000794096	0.0367582
cg17136038	3	5140254	ARL8B	S_Shore	0.00719592	0.00693107	-0.000189232	0.434114	0.00707027	0.006448	-0.000408767	0.019382
cg25390440	17	33968210	SRCIN1	Island	0.00812739	0.00758162	-0.000297378	0.434127	0.00869302	0.00758323	-0.000839477	0.0461176
cg14566974	11	106966111	ELMOD1;ELMOD1	N_Shore	0.0410406	0.0421171	0.000592018	0.434128	0.0430612	0.0428648	-0.000397235	0.619288
cg14331016	14	21049515	METTL3	Island	0.00728748	0.00714785	-0.000164479	0.434136	0.00770909	0.00696197	-0.000699031	0.0027828
cg10874403	2	100802859	NPAS2	Island	0.00321799	0.00298296	-0.000116932	0.434136	0.00354807	0.0028507	-0.000592703	0.0259981
cg08450280	3	48646341	SLC26A6;SLC26A6;SLC26A6;SLC26A6	N_Shore	0.947141	0.947756	-0.000627992	0.434152	0.946305	0.945975	-0.00134736	0.127694
cg25303427	3	140139981	NA	Island	0.0069108	0.00707727	0.000135223	0.434155	0.00763664	0.00709833	-0.000397749	0.0262045
cg15810253	2	239374114	NA	NA	0.942927	0.939049	-0.00201887	0.434155	0.940203	0.937493	-0.00108975	0.686966
cg20656975	18	30058740	NOL4	Island	0.00619504	0.00612556	-0.000119762	0.434156	0.00642169	0.00592133	-0.000493285	0.000738984
cg06512974	12	26239730	SSPN;SSPN;SSPN	Island	0.0549844	0.0537482	-0.000859211	0.434158	0.0553731	0.0535611	0.000214003	0.842257
cg04807470	5	925256	BRD9;BRD9;BRD9	NA	0.967862	0.968061	0.000357225	0.43416	0.967334	0.967691	4.79326e-05	0.912117
cg20634442	6	21703152	SOX4	Island	0.00706651	0.00749765	0.00014607	0.434165	0.00747393	0.00722558	-0.000331293	0.0663959
cg06274117	6	21631542	NA	NA	0.958804	0.959445	0.000597007	0.434174	0.958914	0.958854	-0.000455933	0.562624
cg12913496	17	77442350	ANAPC11;ANAPC11;ANAPC11;THOC4;ANAPC11;ANAPC11;ANAPC11;ANAPC11	Island	0.0057047	0.00527195	-0.000155372	0.434175	0.00609243	0.00522286	-0.000545628	0.120038
cg17003293	2	156894137	NR4A2	Island	0.312925	0.313335	0.00446756	0.434176	0.354531	0.341549	-0.006653	0.237573
cg19411729	1	16419516	NA	S_Shelf	0.972579	0.972686	-0.000415506	0.434183	0.971762	0.972844	0.000940611	0.0724714
cg09871057	16	4327409	GLIS2	NA	0.843172	0.842564	-0.00139004	0.434183	0.833606	0.83383	-0.00063015	0.720857
cg19156104	14	101297692	PPP2R5C;PPP2R5C	Island	0.0533313	0.054254	0.00107396	0.434189	0.0544997	0.0570954	0.00217065	0.202245
cg15330067	10	134075110	PWWP2B;PWWP2B	NA	0.761429	0.76555	0.00277719	0.434197	0.745196	0.749914	0.00373505	0.30566
cg15368264	1	23543366	HNRNPR;HNRNPR;HNRNPR;HNRNPR;HNRNPR;HNRNPR;HNRNPR;HNRNPR	Island	0.00371971	0.00344207	-0.000138012	0.434198	0.00414158	0.00344575	-0.000521019	0.110098
cg02295078	2	108270397	SULT1C2;SULT1C2	NA	0.433397	0.433407	0.00561856	0.434199	0.468833	0.458488	-0.00259139	0.720552
cg03024698	18	12364049	AFG3L2	N_Shelf	0.979073	0.978346	-0.000483755	0.434199	0.977648	0.97814	0.000582921	0.355649
cg27100266	10	133849310	DPYSL4	Island	0.0870203	0.0835273	-0.0012667	0.434201	0.0917032	0.0842653	-0.00565206	0.000374541
cg09787580	1	9586792	TMEM201;TMEM201	NA	0.924246	0.924267	-0.000803764	0.434202	0.922523	0.925217	0.0018168	0.086613
cg25798765	8	23363894	ENTPD4;ENTPD4	NA	0.976957	0.976495	-0.000392367	0.434204	0.975786	0.976235	0.000462681	0.390305
cg06528591	6	88911974	CNR1;CNR1;CNR1;CNR1;CNR1;CNR1	NA	0.919888	0.922547	0.00154486	0.434204	0.914602	0.916734	0.00218093	0.360637
cg02232377	6	32228933	PPT2;PRRT1;PPT2	N_Shore	0.823814	0.829561	-0.00344055	0.434206	0.788826	0.792632	-0.00502053	0.304517
cg00146027	1	212242318	PROX1	NA	0.623277	0.632595	0.00347487	0.434207	0.60408	0.618194	0.00748501	0.0818653
cg03046216	5	1859625	NDUFS6	NA	0.967476	0.965842	-0.0010513	0.434215	0.965155	0.965571	0.000623762	0.651749
cg15778012	6	139054553	NA	N_Shore	0.0841395	0.0781825	-0.00456069	0.434217	0.0813995	0.0772859	-0.00258737	0.653674
cg25689940	7	157343251	PTPRN2;PTPRN2;PTPRN2	S_Shelf	0.729406	0.733365	-0.00360218	0.434218	0.699577	0.704401	-0.00399777	0.402366
cg03290677	14	104937641	NA	S_Shore	0.969827	0.970561	0.000425915	0.434219	0.970859	0.971082	0.000173395	0.740762
cg21942546	6	137185824	PEX7	Island	0.00730175	0.00719156	-0.000128212	0.434228	0.00757676	0.00749903	-2.84931e-05	0.869921
cg03669587	10	120928387	PRDX3;PRDX3	Island	0.0127161	0.0133884	0.000267704	0.434229	0.0132921	0.0128083	-0.00066076	0.0589844
cg01966233	11	2075046	NA	NA	0.833552	0.834533	-0.00239024	0.434232	0.818375	0.823542	0.000635998	0.841647
cg00392832	11	18646761	NA	NA	0.678156	0.680447	-0.00367136	0.434234	0.646724	0.65112	-0.00323913	0.508178
cg03779880	21	44569153	PFKL;PFKL	Island	0.980183	0.979969	-0.000229586	0.434237	0.979891	0.979869	5.03302e-05	0.86459
cg18852672	9	94567162	BICD2;BICD2	Island	0.0159917	0.0165039	0.00035162	0.434237	0.0169554	0.0169214	3.97018e-06	0.991987
cg15446945	8	22482184	SORBS3;SORBS3	S_Shelf	0.963436	0.964514	0.000495147	0.43424	0.962077	0.962444	-0.000339699	0.610377
cg14165772	1	70444233	SFRS11;LRRC40	S_Shore	0.0152212	0.0164542	0.000400648	0.434243	0.0159007	0.0157643	-0.000581604	0.25462
cg12066118	11	467967	PTDSS2	NA	0.970546	0.969741	-0.000650401	0.434243	0.968988	0.969144	8.66884e-05	0.917407
cg08846566	5	10617690	ANKRD33B	Island	0.00784193	0.00777046	-0.000142834	0.434243	0.00882533	0.00818007	-0.000479882	0.0192039
cg13481126	5	33982455	SLC45A2;SLC45A2	NA	0.969597	0.967932	-0.000886281	0.434252	0.968091	0.96802	0.00064142	0.573714
cg03947651	2	238060507	MLPH;MLPH	Island	0.012208	0.0113061	-0.000323784	0.434255	0.0126345	0.0114904	-0.000474988	0.37625
cg02901177	4	994445	FGFRL1;FGFRL1	Island	0.0157673	0.01676	0.000418848	0.43426	0.0172229	0.0162953	-0.0010652	0.0465525
cg16638425	19	54558668	DKKL1;TEAD2	Island	0.0248007	0.0250111	-0.000351881	0.434265	0.024307	0.0247372	0.000159752	0.723879
cg07971745	19	1177534	STK11	Island	0.965366	0.968261	0.000970827	0.434265	0.967197	0.968181	-0.000901533	0.450666
cg00369677	7	50768917	GRB10;GRB10;GRB10	NA	0.952735	0.951642	-0.00106088	0.434266	0.950927	0.950552	-0.000632945	0.645798
cg04854343	1	47428727	PDZK1IP1	NA	0.0340717	0.033351	-0.00111115	0.434273	0.0327633	0.0317422	-0.000975788	0.3598
cg04517749	2	207338079	MDH1B;FASTKD2;FASTKD2;FASTKD2	N_Shore	0.00953241	0.00925588	-0.000195139	0.434284	0.00987344	0.00926177	-0.000417696	0.0814115
cg05231930	7	64871426	NA	N_Shore	0.93764	0.936286	-0.00189132	0.434287	0.932035	0.935531	0.00302856	0.199439
cg25742037	20	22508481	C20orf56	S_Shore	0.395026	0.396625	0.00371467	0.43429	0.424005	0.414034	-0.00648798	0.176275
cg21618439	11	72685673	P2RY6;P2RY6;P2RY6;P2RY6	NA	0.989278	0.989421	0.000120433	0.434294	0.989351	0.989114	-0.000272668	0.0821087
cg17241841	13	50764825	NA	NA	0.862028	0.866962	-0.00271367	0.434297	0.842976	0.846268	-0.00355483	0.315571
cg18125326	8	38246180	PPAPDC1B;PPAPDC1B;PPAPDC1B	Island	0.0113357	0.0112863	-0.00040954	0.434301	0.0122636	0.0117805	-0.000673283	0.27406
cg13365591	14	100190458	NA	N_Shore	0.772911	0.776945	0.00414477	0.434304	0.754532	0.770042	0.0164987	0.00541112
cg13621679	21	35614930	NA	NA	0.982259	0.982058	-0.000345584	0.434307	0.98096	0.981259	0.000412278	0.433439
cg22656677	15	65901602	NA	N_Shore	0.0457088	0.0447808	-0.000733799	0.434314	0.0514471	0.0502089	-0.000336727	0.735102
cg01833417	7	1023811	C7orf50;C7orf50;C7orf50	N_Shelf	0.97329	0.974063	0.000429694	0.434315	0.972688	0.973566	0.000711157	0.189051
cg16463378	5	180008774	FLT4;FLT4	Island	0.0114154	0.010679	-0.00042578	0.434321	0.0122894	0.0100761	-0.00174336	0.00574221
cg12597276	1	209819518	SLC30A1	Island	0.00741937	0.00722929	-0.000225835	0.434324	0.00755244	0.0072821	-0.000263296	0.427084
cg12808992	1	222467295	NA	NA	0.969477	0.97163	0.00112146	0.434327	0.96947	0.969172	-0.00120093	0.44539
cg03358592	1	143707246	PDE4DIP;PDE4DIP;PDE4DIP;PDE4DIP	NA	0.91779	0.915886	-0.00171314	0.43434	0.912083	0.913484	0.00136972	0.544024
cg26342535	2	198072319	HSPD1;HSPD1;HSPE1	Island	0.0168869	0.0167154	-0.000333828	0.434344	0.0177009	0.0170063	-0.000799608	0.0717379
cg07641160	16	71611280	ZFHX3;ZFHX3	NA	0.96047	0.958324	-0.00130323	0.434347	0.959233	0.958882	0.000628474	0.661663
cg24734575	8	41723829	ANK1;ANK1;ANK1;ANK1;ANK1	NA	0.963857	0.962517	-0.0008514	0.43435	0.962206	0.962288	0.000459924	0.65826
cg03261155	3	46039615	XCR1;XCR1	NA	0.959755	0.957977	-0.00104825	0.434352	0.955476	0.957949	0.00248789	0.0574078
cg14002752	1	201241682	TMEM183B;TMEM183A	N_Shore	0.336098	0.334701	0.00680577	0.434352	0.383609	0.375751	0.00397233	0.652194
cg11838007	6	32230060	PPT2;PPT2;PPT2	Island	0.0077036	0.00732562	-0.000387932	0.434353	0.010491	0.0105873	0.000411707	0.604436
cg00981837	10	131467693	NA	Island	0.920823	0.922456	0.000909491	0.434356	0.922258	0.923604	0.000769037	0.485826
cg25148341	16	15900955	NA	NA	0.687579	0.685992	-0.00618141	0.434363	0.65495	0.659084	-0.00214363	0.789501
cg11970458	7	155882835	NA	NA	0.94073	0.942316	0.000862128	0.434369	0.940308	0.941648	0.00124373	0.268919
cg02250044	4	3413423	HGFAC	NA	0.822291	0.824336	0.00153743	0.434369	0.823628	0.823401	0.000305272	0.882876
cg09826973	4	96664889	UNC5C	NA	0.969417	0.970259	0.000432791	0.434369	0.968501	0.969458	0.000717025	0.208746
cg19901956	15	72445606	CYP11A1;CYP11A1	Island	0.00398631	0.00368416	-0.000119128	0.43437	0.0044841	0.00371414	-0.000574149	0.0785235
cg03477130	6	33280178	HSD17B8;SLC39A7;SLC39A7	N_Shore	0.0438649	0.0456421	0.000598803	0.434376	0.045802	0.0447507	-0.00116528	0.117086
cg04415616	19	43498251	YIF1B;YIF1B;YIF1B;YIF1B;YIF1B;YIF1B;YIF1B;YIF1B;YIF1B	N_Shore	0.0172738	0.0178561	0.000365862	0.434387	0.0196872	0.0182633	-0.00123637	0.0261388
cg25706683	17	69939138	GPRC5C	Island	0.00684453	0.00620639	-0.000231012	0.434387	0.00696056	0.00597679	-0.000538371	0.184399
cg12073440	6	30131527	NCRNA00171	NA	0.900043	0.899623	-0.00176635	0.434391	0.892539	0.890353	-0.00454882	0.0462125
cg23484234	1	99243138	LPPR5;LPPR5	Island	0.00403377	0.00368994	-0.000199229	0.434393	0.00423936	0.00352042	-0.000514998	0.10966
cg23803874	3	37473954	ITGA9	NA	0.320196	0.320454	0.00522377	0.434396	0.354805	0.346057	-0.000537786	0.934934
cg00996790	10	70486014	NA	NA	0.339722	0.340188	0.0046428	0.4344	0.366948	0.36265	0.00209758	0.730996
cg16729555	15	73533312	SIN3A	Island	0.00785609	0.00722751	-0.000234323	0.434404	0.00840328	0.00726515	-0.000736189	0.0869705
cg03953232	1	2132394	NA	N_Shore	0.734174	0.737123	-0.00358477	0.434405	0.704061	0.706095	-0.00578467	0.219297
cg12824719	16	25030482	LCMT1;LCMT1	Island	0.00901239	0.00892195	-0.000214737	0.434407	0.00959762	0.00888315	-0.000599703	0.0371259
cg11223252	13	20185282	IL17D	NA	0.92537	0.92631	-0.00150856	0.434408	0.915095	0.919338	0.00136133	0.492745
cg05177287	11	31788167	PAX6;PAX6;PAX6	N_Shore	0.133292	0.135721	0.00161903	0.434409	0.130675	0.13366	0.00494144	0.0152052
cg27662505	2	201158772	AOX1	Island	0.0127911	0.0124816	-0.000244311	0.434413	0.0130017	0.0125786	-0.000283126	0.37863
cg08003810	2	61986275	COMMD1	NA	0.0180329	0.0181653	0.000288442	0.434421	0.0182111	0.0181989	-0.00012268	0.744571
cg14119392	6	72949622	RIMS1	S_Shore	0.0278014	0.0287354	0.000488207	0.434423	0.0291073	0.0292249	-8.54174e-05	0.896438
cg05929132	13	109683016	COL4A1	NA	0.958566	0.95701	-0.00109352	0.434425	0.956612	0.956134	-0.000252537	0.859652
cg07327568	6	32447186	C6orf10	NA	0.907232	0.906208	-0.00128435	0.434425	0.906914	0.903814	-0.00327293	0.0435665
cg25139596	1	84872901	C1orf180	NA	0.965434	0.964211	-0.000696023	0.434435	0.962752	0.962119	-1.66907e-05	0.986259
cg13344740	9	97092508	FANCC	N_Shore	0.960314	0.959597	-0.000650271	0.434435	0.957164	0.958449	0.001359	0.601467
cg01421917	4	5946814	CRMP1	S_Shore	0.654474	0.659706	0.00198934	0.434438	0.645667	0.650122	0.000989414	0.709471
cg14752838	17	75511179	NA	NA	0.960188	0.961514	0.000576545	0.43444	0.957151	0.958644	0.000665069	0.40272
cg11204444	3	11009749	SLC6A1	Island	0.025854	0.0265222	0.000797727	0.43444	0.0286879	0.0299265	0.00163582	0.130142
cg01823269	3	115149584	ZDHHC23;ZDHHC23	Island	0.0682559	0.0689736	0.00119159	0.434441	0.069526	0.0688345	-0.000586044	0.705921
cg08214060	17	73976282	DNAH17	NA	0.957703	0.955779	-0.00100556	0.434442	0.95474	0.95543	0.00134757	0.312227
cg19814210	16	29301844	NA	NA	0.871901	0.871848	-0.00210267	0.434444	0.869344	0.87245	0.00208921	0.43302
cg25707470	6	33986105	NA	NA	0.9283	0.929834	0.000888019	0.434449	0.929033	0.929309	0.000667652	0.549749
cg10895452	1	212686919	PTPN14	NA	0.785932	0.799003	0.00428545	0.434452	0.750564	0.772107	0.0112392	0.0466925
cg07339155	17	78478971	TBCD	N_Shore	0.898584	0.898793	-0.00123785	0.434454	0.903203	0.899719	-0.00500563	0.00135887
cg20180370	5	42460850	GHR	S_Shore	0.0238443	0.024576	0.000336859	0.434455	0.0235581	0.0237929	0.00016425	0.690947
cg21800196	17	828484	NXN	Island	0.00789035	0.00811484	0.000198436	0.434456	0.00875726	0.00800502	-0.000721367	0.0105841
cg09491410	4	151219399	DCLK2;DCLK2	Island	0.00648633	0.00628987	-0.000222431	0.434456	0.00685656	0.00636418	-0.00050208	0.203543
cg21142224	5	177846040	COL23A1	NA	0.453019	0.456447	0.00777539	0.434458	0.485867	0.473291	-0.00501762	0.616655
cg25675393	14	76857288	GSTZ1;POMT2;GSTZ1;GSTZ1	Island	0.00442635	0.00405838	-0.000157773	0.434458	0.00485741	0.00412963	-0.000524174	0.126138
cg01721754	11	66948349	ATPGD1;ATPGD1	S_Shore	0.967201	0.966575	-0.000543178	0.434459	0.965814	0.966134	0.00025292	0.719284
cg26779716	1	148559880	PRPF3	N_Shore	0.956813	0.955446	-0.000784309	0.434461	0.954966	0.954455	0.000496089	0.625403
cg14427243	16	2946345	NA	NA	0.432563	0.432246	0.0040176	0.434461	0.452998	0.444189	-0.00392427	0.451876
cg21753834	1	3549967	WDR8	Island	0.954938	0.953752	-0.00146695	0.434464	0.952659	0.953431	-0.00039243	0.850008
cg15544596	1	12436084	VPS13D;VPS13D	NA	0.888771	0.888147	-0.00165854	0.434465	0.88765	0.88715	0.000477743	0.810857
cg09286468	8	143687745	NA	N_Shelf	0.0608022	0.0630891	0.00111945	0.434469	0.0649983	0.0630009	-0.00204817	0.169207
cg12538467	22	39545440	SLC25A17	Island	0.0109663	0.0102701	-0.000373721	0.434469	0.0116883	0.00992007	-0.00157875	0.00197345
cg02841482	11	15051644	CALCB	Island	0.0381918	0.0391383	0.000840869	0.434471	0.0399963	0.0425567	0.00254993	0.0174019
cg23300897	2	203898875	NA	N_Shelf	0.954217	0.954725	-0.000693483	0.434473	0.953498	0.954238	-2.70338e-05	0.973922
cg25026500	12	123655657	NA	NA	0.973162	0.972979	-0.00040435	0.434474	0.972192	0.972241	-0.000283723	0.587659
cg23288099	2	147061414	PABPC1P2	Island	0.986785	0.986497	-0.000155743	0.434478	0.986684	0.986462	-0.000236732	0.259765
cg23570433	8	145307316	HEATR7A;HEATR7A;HEATR7A	Island	0.941053	0.942295	-0.000967785	0.434478	0.944326	0.942772	-0.00297288	0.0147626
cg02836807	17	1904582	HIC1	Island	0.0294315	0.0278693	-0.0017058	0.434481	0.0271798	0.0275728	0.000640921	0.21673
cg04597985	22	25315192	TPST2	N_Shore	0.108485	0.107646	0.00173889	0.434499	0.117939	0.114398	5.81167e-05	0.979577
cg06224017	1	7753639	VAMP3	N_Shore	0.00946375	0.00932776	-0.00025314	0.4345	0.0100374	0.00904675	-0.00106332	0.000309926
cg08516035	3	10042948	CIDECP;FANCD2;FANCD2	Island	0.00926896	0.00953555	0.000123812	0.434501	0.00950607	0.0094828	2.52054e-05	0.875291
cg04360875	5	145433300	NA	NA	0.93012	0.9334	0.000884737	0.434504	0.932717	0.935196	0.000819499	0.451781
cg19141448	7	149841913	GIMAP7	NA	0.973311	0.972386	-0.000425942	0.434514	0.972037	0.972688	0.000809856	0.125522
cg13845588	2	231451437	ITM2C;ITM2C;ITM2C	NA	0.435407	0.438384	0.00651536	0.434515	0.477727	0.465311	-0.00431199	0.630217
cg03326990	7	3981515	SDK1	NA	0.960444	0.958302	-0.0012791	0.434515	0.957155	0.957977	0.0011946	0.462332
cg06988422	7	148568343	ZNF212	S_Shore	0.0142047	0.0139453	-0.000301021	0.434517	0.0155446	0.0140763	-0.00127483	0.00322593
cg05403469	9	35593437	NA	N_Shore	0.959232	0.958742	-0.000626165	0.434518	0.957084	0.95678	-0.000618214	0.428761
cg15913211	22	40107701	TEF;TEF	Island	0.00727142	0.00751066	0.000104226	0.434523	0.00749591	0.0074719	-7.26381e-05	0.587795
cg07781701	12	47811801	TUBA1B	S_Shore	0.00688058	0.00712364	0.000134311	0.434524	0.00786762	0.00812228	0.000492826	0.0365477
cg08117728	7	94902110	PON2;PON2	Island	0.026252	0.0255313	-0.000487401	0.434525	0.0275097	0.0247439	-0.00236852	9.95542e-05
cg24956176	2	201158855	AOX1	Island	0.00832006	0.00840505	-0.00021147	0.434526	0.00836713	0.00820777	-0.000277699	0.283803
cg19445578	11	67013292	AIP	N_Shelf	0.930782	0.932449	0.00089138	0.434527	0.930728	0.931827	0.00157073	0.179844
cg18853490	14	54291139	SAMD4A;SAMD4A;SAMD4A	NA	0.957685	0.958663	0.000584701	0.43453	0.955545	0.956223	0.000437726	0.624025
cg23424145	1	64712262	CACHD1	S_Shelf	0.959854	0.958457	-0.000862893	0.434542	0.959398	0.958047	-0.00110073	0.302146
cg09262369	11	7463516	OLFML1;OLFML1	NA	0.972401	0.971596	-0.000954164	0.434548	0.971636	0.970477	-0.00113273	0.340739
cg20911168	6	26658954	NA	Island	0.0878962	0.0882081	0.00106105	0.434561	0.0886395	0.0873253	0.000630305	0.641377
cg04292549	1	218169057	SLC30A10	S_Shore	0.76377	0.769974	0.00236031	0.434562	0.759791	0.763843	-5.09045e-05	0.987483
cg25266232	17	77035019	BAHCC1	Island	0.198229	0.190842	-0.00277745	0.43457	0.210179	0.202192	0.000467173	0.895403
cg07533417	1	32311149	TMEM39B;TMEM39B	Island	0.0147175	0.0131921	-0.00102839	0.434574	0.0152927	0.012957	-0.00164101	0.215782
cg27144039	16	27407846	GTF3C1	NA	0.961752	0.960975	-0.000444951	0.434576	0.960231	0.961238	0.000893695	0.126347
cg07063853	1	15883945	PLEKHM2	Island	0.0185692	0.018104	-0.000388427	0.434576	0.0193093	0.0170597	-0.00145056	0.00280534
cg04657205	18	6405118	L3MBTL4	S_Shore	0.00693334	0.00712249	0.000172359	0.434582	0.00720741	0.00700702	-0.000101855	0.609458
cg15342134	1	9345025	SPSB1	NA	0.191059	0.190795	0.00356554	0.434585	0.206364	0.198498	-0.00233515	0.592821
cg03394237	2	237081359	IQCA1	S_Shore	0.96073	0.961976	0.000510894	0.434587	0.960863	0.961862	0.000547936	0.42515
cg20409501	15	22969973	SNORD115-3	NA	0.959057	0.959095	0.000474826	0.434593	0.958924	0.959188	0.000415024	0.461075
ch.1.893623F	19	42261380	ZNF420	Island	0.0444004	0.0451921	0.000610817	0.434595	0.0468228	0.0457947	0.000515309	0.524691
cg14798032	20	1877876	NA	S_Shore	0.924235	0.924223	-0.000893907	0.434596	0.924337	0.925666	0.000484779	0.679004
cg27501362	1	153412139	TRIM46;KRTCAP2	Island	0.013193	0.0132541	-0.0002233	0.434599	0.0135993	0.0130107	-0.000746341	0.00570998
cg21044834	10	90740198	FAS;FAS;FAS;FAS;FAS;FAS;FAS;ACTA2	N_Shore	0.0134165	0.0131852	-0.000255653	0.4346	0.013995	0.0133704	-0.0006678	0.0725265
cg12998614	16	30392986	ITGAL;ITGAL	Island	0.544432	0.547549	0.00236096	0.434612	0.545278	0.548629	0.0012547	0.668937
cg18624777	1	28335893	NA	NA	0.971591	0.971259	-0.000513456	0.434614	0.969503	0.97021	0.000700112	0.297987
cg15580167	11	1976993	H19	S_Shore	0.692492	0.697128	0.00201889	0.434618	0.69057	0.690429	-0.00122066	0.653879
cg01394884	1	44488545	ERI3	NA	0.950063	0.950569	0.00139728	0.434618	0.949262	0.950074	0.00137356	0.416363
cg27187375	1	153313661	NA	S_Shelf	0.968492	0.967996	-0.00058878	0.434622	0.967907	0.968233	0.000201916	0.774556
cg19765378	14	50097028	ATL1;ATL1;ATL1	Island	0.0288597	0.0294079	0.000308958	0.434623	0.0292962	0.0296463	0.000560192	0.156999
cg03263613	1	45578559	MUTYH;TOE1;MUTYH;MUTYH;MUTYH;MUTYH;MUTYH;MUTYH;MUTYH;MUTYH	Island	0.010084	0.0103167	0.000122164	0.434629	0.0106644	0.0106532	2.6576e-05	0.873387
cg04742397	6	29503929	OR11A1	NA	0.948175	0.946178	-0.00107995	0.434633	0.945966	0.945704	0.000308968	0.821128
cg26628476	2	79938721	CTNNA2;CTNNA2	NA	0.974408	0.97289	-0.000598324	0.434635	0.973202	0.972973	4.61193e-05	0.950841
cg02647998	19	14030966	PALM3	S_Shore	0.0231924	0.0231864	0.00054475	0.434642	0.0228207	0.0222642	8.47182e-05	0.919388
cg27658068	1	149747399	NA	N_Shelf	0.956439	0.957363	0.000611684	0.434644	0.955167	0.955532	0.000420632	0.620616
cg06145336	6	32186376	TNXB	NA	0.802486	0.804507	-0.00249235	0.434644	0.770655	0.775478	-0.00108854	0.764367
cg13718179	10	132948851	TCERG1L	S_Shore	0.976613	0.976477	-0.000372788	0.434644	0.976362	0.976608	0.000118118	0.805672
cg00874225	7	6355143	C7orf70	Island	0.00556126	0.00555888	-0.000100378	0.434645	0.00559229	0.00558509	-7.66323e-05	0.528886
cg16967578	2	15648776	DDX1	N_Shore	0.974413	0.973751	-0.000552329	0.43465	0.973106	0.973718	0.000639986	0.365757
cg02027878	15	91235825	NA	NA	0.0070271	0.00698037	-0.000169454	0.434651	0.00774758	0.00710417	-0.000519197	0.0217267
cg25622628	2	218583087	NA	Island	0.00814516	0.00801665	-0.000177667	0.434654	0.00878388	0.00803165	-0.00069064	0.00352346
cg06830702	20	62158494	TCEA2	N_Shore	0.903552	0.905539	0.00149766	0.434656	0.903088	0.90728	0.0041821	0.0348205
cg12821315	16	48290671	ZNF423	S_Shore	0.858043	0.860323	-0.00244613	0.434657	0.838276	0.838675	-0.00670552	0.0681069
cg00080148	7	50818058	GRB10	Island	0.483807	0.487768	0.00358955	0.434657	0.477669	0.469821	-0.00684145	0.120609
cg15037583	20	43975211	PLTP;PLTP	S_Shore	0.874861	0.878843	0.00181691	0.434665	0.867563	0.877193	0.00806085	0.000912873
cg25855592	8	102573068	GRHL2	N_Shore	0.010077	0.00992193	-0.00027681	0.434668	0.0110597	0.0101446	-0.000921457	0.00765771
cg16158641	1	211291483	RPS6KC1;RPS6KC1	Island	0.0333527	0.0339297	0.000440844	0.43467	0.0341897	0.0336073	6.24538e-05	0.914563
cg13321967	22	35983344	NA	N_Shelf	0.960014	0.960373	0.000789197	0.434671	0.956699	0.95914	0.00248706	0.0201137
cg09027255	8	38419291	FGFR1;FGFR1;FGFR1;FGFR1;FGFR1;FGFR1;FGFR1	NA	0.261563	0.262413	0.00479612	0.434674	0.305617	0.29507	-0.00326688	0.595614
cg12332558	10	125755337	NA	NA	0.0053982	0.0052605	-0.000176964	0.434675	0.00597037	0.00533981	-0.000634099	0.00632951
cg02281493	7	37926776	EPDR1	N_Shore	0.0084029	0.00838334	0.000284309	0.434675	0.00922769	0.00893703	-4.93235e-05	0.874643
cg00373293	1	17734544	NA	N_Shelf	0.96515	0.964115	-0.00071414	0.434677	0.962814	0.963749	0.00124445	0.160963
cg03712798	2	71547301	DYSF;DYSF;DYSF;DYSF;DYSF;DYSF;DYSF;DYSF;DYSF;DYSF;DYSF;DYSF;DYSF;DYSF	Island	0.193087	0.194509	0.00168947	0.434684	0.194047	0.195465	0.0027129	0.220305
cg15900657	22	37232871	DDX17;DDX17	S_Shore	0.0107695	0.0111539	0.000161151	0.434685	0.011046	0.0108875	-0.000186396	0.335703
cg02392835	10	71060391	C10orf35	S_Shore	0.216978	0.220766	0.00196603	0.434688	0.199442	0.206284	0.00581523	0.0155921
cg19448144	10	1435317	ADARB2	NA	0.944346	0.943286	-0.00101823	0.434689	0.942413	0.943913	0.00221073	0.0903346
cg27231188	7	1457906	MICALL2	N_Shore	0.897786	0.900671	0.00136052	0.434692	0.898409	0.901876	0.001235	0.494526
cg01588444	5	74380172	NA	N_Shelf	0.976371	0.975519	-0.000537202	0.434692	0.975222	0.975325	0.000452655	0.562453
cg08040836	8	144533270	RHPN1	Island	0.906002	0.908963	0.00112315	0.434695	0.901759	0.905171	0.00163807	0.266687
cg00716991	13	95126926	DNAJC3	Island	0.00472193	0.00442132	-0.000135197	0.434702	0.00544691	0.00468103	-0.000501732	0.157586
cg04085447	3	16899907	NA	N_Shore	0.904996	0.905772	-0.00189352	0.434703	0.893493	0.89315	-0.00243779	0.385733
cg09248722	6	122834774	PKIB;PKIB;SERINC1	Island	0.00712356	0.00714933	-0.00024104	0.434708	0.00735083	0.00663332	-0.000840264	0.0039386
cg23023937	20	16504877	NA	S_Shore	0.961053	0.960342	-0.000735834	0.434708	0.958122	0.959076	0.000713301	0.480606
cg23626438	12	52671542	MIR196A2	N_Shelf	0.08986	0.0916734	0.00187373	0.434709	0.0909205	0.0938858	0.00270865	0.274214
cg04619304	12	92293108	NA	N_Shelf	0.972339	0.971196	-0.000750976	0.434712	0.971189	0.970563	-0.000498412	0.640039
cg23761936	15	88344228	NA	N_Shore	0.307687	0.308464	-0.00293926	0.434713	0.302863	0.320469	0.0141742	9.59647e-05
cg16331972	6	13820672	RANBP9	S_Shore	0.00589117	0.00579374	-0.000170885	0.434713	0.00646399	0.00592163	-0.000497218	0.0235119
cg04279629	9	89988802	NA	S_Shelf	0.969143	0.969495	-0.000525789	0.434717	0.966866	0.968543	0.000818919	0.237018
cg14953590	13	111932103	NA	NA	0.927394	0.92472	-0.00154531	0.434721	0.923956	0.92409	0.000683501	0.744254
cg16909495	4	4608613	NA	NA	0.968427	0.966667	-0.000970416	0.434724	0.966251	0.966745	0.00105563	0.401786
cg07225458	12	76404248	NA	NA	0.838661	0.843285	0.00225827	0.434728	0.852276	0.853554	-0.00133157	0.594318
cg16606731	1	6488924	PLEKHG5	NA	0.953314	0.952846	-0.000758425	0.434735	0.953214	0.952925	-0.000480238	0.620359
cg19945937	11	19219194	E2F8	Island	0.0174327	0.0173265	-0.000293635	0.434735	0.0183467	0.0186183	-3.1534e-05	0.937182
cg03900808	7	140042816	LOC100134713;NDUFB2	N_Shore	0.00521737	0.0051551	-0.000120549	0.434735	0.00562057	0.00524371	-0.000332812	0.036578
cg20252016	19	36532580	TSHZ3	Island	0.0387022	0.038349	-0.000558762	0.434736	0.0375555	0.0383842	0.00104252	0.103723
cg12910900	10	33634460	NRP1;NRP1;NRP1	NA	0.948523	0.947885	-0.000991676	0.434736	0.947828	0.947168	-0.000303462	0.797107
cg22807436	17	35774179	GJD3;GJD3	S_Shore	0.979619	0.980174	0.00031649	0.434742	0.979087	0.979834	0.000583677	0.158967
cg07150538	1	35032524	GJA4	S_Shore	0.769358	0.776152	0.00347805	0.434748	0.761805	0.774453	0.00776379	0.0869172
cg16638748	4	122063624	PRDM5	Island	0.0331843	0.0311129	-0.000952143	0.434749	0.0402542	0.0340191	-0.00504469	0.000287507
cg26094004	17	41570548	KIAA1267	NA	0.970941	0.97145	0.000409883	0.43476	0.971177	0.970801	-0.000440591	0.421295
cg18185554	15	87507205	ABHD2;ABHD2	NA	0.00796047	0.00791719	-0.000240348	0.434762	0.0087261	0.00777252	-0.00098576	0.00212413
cg10258411	2	239420334	TWIST2	Island	0.0376693	0.0369695	-0.000702774	0.434763	0.0396507	0.038631	-0.00113933	0.21019
cg00160478	5	34079090	C1QTNF3;C1QTNF3	NA	0.884068	0.882841	-0.00144351	0.434764	0.888469	0.887472	-0.000795278	0.663572
cg14235273	11	129573658	ST14	NA	0.916251	0.918715	0.00117038	0.43478	0.919697	0.921859	0.00107243	0.448087
cg25736198	21	33022165	SYNJ1;SYNJ1;SYNJ1;SYNJ1	Island	0.0108347	0.010925	-0.000182394	0.434787	0.0109336	0.0109495	-9.46525e-05	0.690131
cg25758394	22	36422776	TRIOBP	NA	0.00458057	0.0042149	-0.000149467	0.434792	0.0051621	0.00452458	-0.000339303	0.369959
cg20859646	2	69822731	ANXA4;ANXA4	Island	0.00616575	0.00613274	-0.000118428	0.4348	0.00679863	0.00656736	-0.000138842	0.481895
cg17209276	10	11845288	ECHDC3	NA	0.863665	0.86579	0.00135445	0.434805	0.862367	0.867343	0.00375621	0.0357109
cg23903603	4	3178152	HTT	NA	0.973058	0.971923	-0.000864014	0.434812	0.971428	0.971626	0.000308985	0.78166
cg19505546	16	1110844	NA	NA	0.81768	0.819596	-0.0020672	0.434824	0.805256	0.806292	-0.00177607	0.53497
cg26699292	6	39389399	KCNK17;KCNK17	Island	0.00859869	0.00791736	-0.000241367	0.434831	0.00914525	0.00793386	-0.00073127	0.0994662
cg10742060	1	153222615	FLAD1;FLAD1;FLAD1	NA	0.0207699	0.0204898	-0.00038238	0.434834	0.0234049	0.0210791	-0.00172318	0.0017532
cg08815727	2	167051230	SCN7A	NA	0.966046	0.967014	0.000500715	0.43484	0.96675	0.966437	-0.000758448	0.211321
cg13540060	6	17814539	NUP153	Island	0.0347682	0.0352827	0.000599151	0.434841	0.0355393	0.0351795	7.79803e-05	0.924653
cg11083457	16	65755716	HSF4;HSF4	Island	0.0120768	0.0119542	-0.000214446	0.434843	0.0120656	0.0115027	-0.000473609	0.077366
cg06419959	10	49813343	WDFY4	NA	0.972804	0.973821	0.000413632	0.434846	0.973183	0.973209	-0.000569453	0.260092
cg00768179	21	43610669	NA	S_Shelf	0.942191	0.940751	-0.0017945	0.434856	0.939812	0.939698	-0.00128277	0.551364
cg14698646	2	69926235	GMCL1	NA	0.975252	0.974282	-0.000776711	0.434858	0.974026	0.973858	-0.000119455	0.9066
cg05865161	5	2804854	IRX2;IRX2;C5orf38	Island	0.00460488	0.00426648	-0.000163328	0.434859	0.0049232	0.00425421	-0.000436161	0.165306
cg19141644	17	72008704	RHBDF2;RHBDF2	Island	0.0110264	0.0108514	-0.000203128	0.434862	0.0113589	0.0111494	-0.000166519	0.531589
cg26282505	16	85109759	NA	S_Shore	0.877393	0.881035	0.00130228	0.434869	0.863936	0.868351	0.00138424	0.445062
cg01410224	3	44145071	NA	NA	0.96999	0.97005	-0.0004763	0.434869	0.97012	0.970359	-8.542e-05	0.881242
cg15529551	14	52455559	FERMT2;FERMT2;FERMT2	NA	0.791421	0.787706	-0.00269144	0.43487	0.791184	0.780257	-0.00975336	0.00574353
cg04212021	3	161956916	PPM1L	Island	0.0192167	0.0186224	-0.000592003	0.434872	0.0197243	0.0192368	-5.93486e-05	0.887807
cg09908750	15	50608716	MYO5A;MYO5A	Island	0.00886794	0.0093637	0.000185869	0.434873	0.00955611	0.00930062	-0.000301307	0.255994
cg20739396	16	73175337	GLG1;GLG1;GLG1;GLG1;GLG1	NA	0.96642	0.966842	-0.000477477	0.434874	0.965694	0.964755	-0.00163151	0.0121989
cg26579578	12	107641123	CORO1C	NA	0.660641	0.66538	0.00348245	0.434877	0.638343	0.642424	0.00214716	0.62637
cg27357181	6	112775147	RFPL4B	NA	0.949562	0.947428	-0.0011526	0.434883	0.943334	0.942957	0.00107438	0.578186
cg11086773	1	6372761	ACOT7	N_Shelf	0.912066	0.915659	0.00130715	0.434884	0.906166	0.912412	0.0036697	0.028449
cg00577527	11	65357464	SNX32	N_Shore	0.0208467	0.0203436	-0.000446813	0.43489	0.0226775	0.0209642	-0.00123955	0.081698
cg00150560	8	142258725	DENND3	NA	0.97418	0.975798	0.000546038	0.434891	0.973217	0.975667	0.0013761	0.0466404
cg06679270	5	174606228	NA	NA	0.896443	0.900706	0.00158179	0.434892	0.884706	0.889452	0.000886439	0.725356
cg20005616	13	27390265	NA	Island	0.1556	0.155832	0.00171715	0.434895	0.158843	0.159534	0.00328664	0.137861
cg23257697	16	1370104	UNKL	Island	0.60178	0.602107	-0.00457248	0.434901	0.621474	0.621733	-0.00591597	0.320256
cg25919979	9	85785072	HNRNPK;RMI1;HNRNPK;HNRNPK	Island	0.00738776	0.00763444	0.00011727	0.434907	0.00761994	0.00765192	-0.000115372	0.437373
cg05443795	3	10349415	ATP2B2;ATP2B2	S_Shelf	0.945629	0.945795	-0.000621445	0.434912	0.944702	0.945133	0.000222638	0.786437
cg16441550	6	14390796	NA	NA	0.934173	0.933946	-0.00107733	0.434912	0.931413	0.931252	-0.00153202	0.312869
cg01195910	11	64932058	FRMD8	S_Shelf	0.969339	0.970742	0.000749256	0.434912	0.972189	0.973754	0.00113277	0.0471194
cg01039508	2	159019314	CCDC148;CCDC148	N_Shelf	0.386747	0.386544	0.00502124	0.434912	0.41491	0.407716	0.000504914	0.93923
cg19465011	3	51976517	PCBP4	NA	0.0158808	0.0158339	-0.000261213	0.434914	0.0156819	0.0156054	-0.000154201	0.651306
cg14887335	6	11646632	TMEM170B	Island	0.00391087	0.0036638	-0.000122097	0.434914	0.0042737	0.00379723	-0.000336617	0.296643
cg06186683	9	134271902	TTF1	Island	0.0349714	0.0347314	-0.000886895	0.434919	0.0368282	0.0333783	-0.00328029	0.00298443
cg20437682	17	71352254	UNC13D;UNC13D	NA	0.00776392	0.00765074	-0.000152138	0.434923	0.0081796	0.00772158	-0.000373221	0.0652525
cg09436767	7	100596227	VGF	S_Shore	0.00850499	0.00837666	-0.000181278	0.434924	0.00919157	0.00830811	-0.000722724	0.00510018
cg26077446	19	50587237	PPP1R13L;PPP1R13L	N_Shelf	0.959295	0.959703	-0.000502412	0.434928	0.958388	0.959055	-5.69753e-05	0.935017
cg10120925	20	34287766	C20orf4	Island	0.00836882	0.00865629	0.000148251	0.434928	0.0087237	0.00864753	-7.14987e-05	0.704179
cg07505932	10	7330525	SFMBT2	NA	0.972511	0.972013	-0.00046467	0.434929	0.971347	0.971477	-5.30828e-05	0.932683
cg10397070	3	129161683	KBTBD12	NA	0.605972	0.607409	-0.0031097	0.43493	0.580471	0.586425	0.00235286	0.594561
cg13429555	2	6906961	CMPK2	NA	0.981803	0.981692	-0.000261042	0.434931	0.981307	0.98146	-1.98164e-05	0.956672
cg04147372	16	88487579	TCF25	NA	0.964663	0.965612	0.000499845	0.434932	0.965802	0.965746	-0.000556248	0.368882
cg16326674	18	55083973	NA	Island	0.0168104	0.0163149	-0.000308291	0.434933	0.0206098	0.019248	-0.000552379	0.276347
cg06567635	1	180723419	RGSL1	NA	0.899338	0.902254	-0.00193487	0.434934	0.889061	0.887876	-0.00585372	0.0202263
cg20951334	12	26878070	ITPR2	S_Shore	0.00556719	0.00534461	-0.000129409	0.434937	0.00579942	0.00525359	-0.000396536	0.00620813
cg11620135	16	29760459	MVP;MVP	N_Shore	0.927686	0.928027	-0.000879416	0.434937	0.924425	0.924534	-0.000505763	0.657983
cg17494733	13	49264649	KPNA3;KPNA3	Island	0.021623	0.0213997	-0.000320262	0.434938	0.0211219	0.0210564	-0.000202293	0.619493
cg20248421	19	18294643	LSM4	Island	0.0142427	0.0144452	0.000245227	0.434938	0.0159629	0.0150203	-0.000709941	0.0493869
cg17113878	6	339966	IRF4	S_Shore	0.89196	0.891327	-0.00131054	0.434944	0.889823	0.889671	-0.000843614	0.609281
cg10524152	18	28604933	KLHL14	Island	0.0838829	0.0841814	-0.000752398	0.434946	0.0881343	0.0877461	-0.00192775	0.0489045
cg08830355	21	39739766	SH3BGR	Island	0.0168816	0.0168368	-0.000507843	0.434949	0.0185092	0.0170647	-0.00178863	0.0220962
cg21187462	1	25130346	RUNX3;RUNX3	Island	0.578309	0.577506	-0.00453061	0.434951	0.544764	0.549055	-0.00229507	0.697199
cg14375985	19	19353076	NA	N_Shelf	0.785013	0.789798	-0.00331545	0.434955	0.748945	0.758064	-0.000281618	0.947488
cg15048660	15	38922724	SPINT1;SPINT1;SPINT1	N_Shore	0.833461	0.836804	-0.00263814	0.434974	0.816428	0.819984	-0.00268439	0.422725
cg19302979	4	16492623	LDB2;LDB2	NA	0.973711	0.972482	-0.000721498	0.434978	0.972344	0.972508	0.000454051	0.60616
cg11738011	7	155280096	NA	N_Shore	0.935818	0.93638	-0.000992153	0.43498	0.9303	0.931411	-0.00122014	0.378757
cg04205412	17	38178771	VPS25	NA	0.014571	0.0147743	0.000448152	0.434982	0.0191231	0.0161768	-0.00232656	0.000494557
cg04558278	2	46986695	MCFD2;MCFD2;MCFD2;MCFD2;MCFD2;MCFD2;MCFD2	NA	0.924549	0.926306	-0.00135608	0.434984	0.909651	0.913822	0.000704589	0.729431
cg25074066	11	64014679	NA	NA	0.950986	0.951414	0.000644581	0.434984	0.948413	0.951746	0.0034874	4.16529e-05
cg11964216	12	94965845	NA	NA	0.0088691	0.00876992	-0.000291944	0.434986	0.009794	0.00892458	-0.000973254	0.00394329
cg03621504	12	50577555	NA	N_Shelf	0.948356	0.949069	0.000662018	0.43499	0.950199	0.949322	-0.000947276	0.238799
cg07794237	1	55189343	NA	NA	0.911031	0.909931	-0.00229509	0.43499	0.899148	0.901221	0.000462512	0.902542
cg12164248	4	1034486	NA	Island	0.88552	0.88725	0.00147354	0.434992	0.884695	0.886994	0.00249693	0.15566
cg14363096	5	2736925	NA	NA	0.76469	0.769046	-0.00332462	0.435	0.732374	0.737935	-0.00366363	0.444294
cg19416590	8	145970185	ZNF34	NA	0.977892	0.977476	-0.000444119	0.435008	0.976452	0.976534	-5.07688e-05	0.932606
cg16570335	2	105020840	MRPS9	Island	0.0110311	0.0103038	-0.000453427	0.435009	0.0162071	0.0137445	-0.00170137	0.0614057
cg01217815	2	66656537	NA	Island	0.0150818	0.0150457	-0.000236696	0.43501	0.0155764	0.0150039	-0.000658935	0.028262
cg03846249	2	176703802	HOXD8	Island	0.0140309	0.0130886	-0.000336544	0.435018	0.0163769	0.0149446	-0.000539708	0.240758
cg20004910	13	98650860	UBAC2;UBAC2;UBAC2;UBAC2	Island	0.0124927	0.0124112	-0.000203913	0.435024	0.0121889	0.0122654	3.93546e-05	0.872738
cg27120405	20	36201400	TGM2;TGM2	NA	0.985219	0.98674	0.000600332	0.435028	0.984708	0.986327	0.000759202	0.346579
cg15626105	12	49918611	DAZAP2;DAZAP2;DAZAP2;DAZAP2;DAZAP2;DAZAP2	N_Shore	0.0231622	0.0233102	0.000419376	0.43503	0.0233346	0.023108	0.000340344	0.531922
cg05964544	16	22108980	NA	Island	0.00858863	0.00897031	0.000199536	0.435032	0.00937522	0.00874564	-0.000615093	0.021613
cg16322479	17	78247960	RAB40B	N_Shore	0.975002	0.974391	-0.000466595	0.435032	0.974212	0.973673	-0.000541674	0.37735
cg20759823	3	102888423	RPL24	S_Shore	0.0268098	0.0255995	-0.00044269	0.435034	0.0280269	0.026583	-0.00102364	0.0835953
cg14296255	7	94467984	PPP1R9A;PPP1R9A;PPP1R9A;PPP1R9A;PPP1R9A	NA	0.943072	0.941604	-0.00125527	0.435038	0.942266	0.940718	-0.00130478	0.391597
cg01108872	3	195341904	NA	Island	0.0213569	0.0213822	-0.000386678	0.43504	0.0223361	0.0223788	-0.000112669	0.935703
cg23894439	15	23476477	ATP10A	NA	0.977528	0.979253	0.00176312	0.43504	0.976247	0.979239	0.00314597	0.173507
cg06015525	7	120761918	WNT16;WNT16	S_Shelf	0.970138	0.968828	-0.000973276	0.43504	0.969584	0.967593	-0.00195485	0.133182
cg17932802	1	44977785	KIF2C	N_Shore	0.00646249	0.00642701	-0.000135217	0.435041	0.00676574	0.00627988	-0.000409688	0.0161143
cg01548249	19	43557110	PSMD8	Island	0.00613783	0.00605249	-0.000121375	0.435044	0.00609008	0.00599607	-0.000143457	0.363495
cg18567992	8	95343863	GEM;GEM	S_Shore	0.037492	0.0374194	-0.000512271	0.435044	0.0337121	0.0347097	0.000864542	0.162923
cg00502099	1	981396	NA	S_Shore	0.908619	0.910326	0.000966052	0.435045	0.903759	0.905772	0.00111946	0.364128
cg09060090	19	41034699	NPHS1;NPHS1	NA	0.888357	0.891401	0.00113587	0.435051	0.881868	0.884762	0.00118939	0.459061
cg19743433	3	143350684	NA	Island	0.00290627	0.00270068	-9.7834e-05	0.435052	0.003275	0.00268672	-0.000425092	0.143867
cg12524865	17	77783443	SLC16A3;SLC16A3;SLC16A3;SLC16A3	S_Shore	0.260038	0.263601	0.00391791	0.435053	0.261988	0.260099	0.00207126	0.684217
cg10484085	9	130306693	GLE1;GLE1	Island	0.0110855	0.0109258	-0.000345805	0.435056	0.0119443	0.0105836	-0.00124195	0.00618636
cg20267408	1	19076820	ALDH4A1;ALDH4A1;ALDH4A1	Island	0.941293	0.944494	0.00104034	0.435057	0.937349	0.941708	0.00185622	0.198041
cg25686746	1	7042691	CAMTA1	N_Shelf	0.966869	0.966091	-0.000629246	0.435057	0.967187	0.967997	0.00100773	0.160362
cg13105904	16	87334111	FAM38A	S_Shelf	0.834033	0.837037	-0.00270772	0.435058	0.815992	0.820777	-0.00227318	0.532579
cg26723928	6	32915212	TAP2;TAP2	S_Shore	0.971723	0.970251	-0.000822059	0.435059	0.97022	0.969255	-0.000427494	0.696641
cg05135033	19	11265701	NA	Island	0.00788757	0.00733435	-0.000256846	0.435065	0.00869785	0.00757978	-0.000757467	0.0862307
cg00490431	10	134693765	NA	Island	0.467219	0.466997	0.00785306	0.435072	0.489258	0.483206	0.00294158	0.76415
cg17825554	6	108078286	SOBP	NA	0.967805	0.966664	-0.000795319	0.435073	0.965975	0.967122	0.00176971	0.100761
cg09556918	10	5555829	CALML3	N_Shore	0.953047	0.952783	-0.000604648	0.435078	0.954357	0.954999	0.000669091	0.374902
cg16210324	11	71633247	PHOX2A	Island	0.0191408	0.0194881	0.000263932	0.43508	0.0199183	0.0189253	-0.000911299	0.0068476
cg24613080	12	52004694	NA	N_Shore	0.00551417	0.00537553	-0.000136373	0.435082	0.00589005	0.00519919	-0.000628857	0.000268499
cg04606550	6	112481893	WISP3;WISP3	NA	0.797785	0.804578	0.00229405	0.435085	0.781601	0.791806	0.00515021	0.093623
cg15048534	11	23381602	NA	N_Shore	0.968963	0.970799	0.000763641	0.43509	0.96679	0.968822	0.000773098	0.447546
cg20433103	10	133602243	PPP2R2D;PPP2R2D;PPP2R2D	S_Shore	0.983799	0.984168	0.000243053	0.435096	0.983441	0.983731	0.000217858	0.481685
cg26460867	2	61907032	FAM161A	NA	0.967966	0.965797	-0.00118238	0.435096	0.967243	0.965585	-0.0011275	0.410502
cg02471771	12	129060617	NA	NA	0.864043	0.864388	-0.0025142	0.435098	0.849868	0.855856	0.00296423	0.356728
cg00405824	15	41906352	WDR76;WDR76	N_Shore	0.0180392	0.0185492	0.000403889	0.435101	0.0184657	0.0182144	-0.000673579	0.0616997
cg01270230	5	68566735	CDK7	Island	0.00750344	0.00590346	-0.00175425	0.435102	0.00793265	0.00622163	-0.00190292	0.398869
cg06393589	11	72731297	ARHGEF17	Island	0.810233	0.816551	-0.00336007	0.435109	0.773781	0.778784	-0.00508267	0.282933
cg20094999	16	46084535	PHKB;PHKB	NA	0.277264	0.276127	0.00612172	0.435113	0.323024	0.309847	-0.00199567	0.796072
cg20090194	19	14086945	PRKACA;PRKACA	N_Shelf	0.084622	0.0778524	-0.0020901	0.435114	0.104906	0.0933716	-0.00624449	0.042299
cg27122706	21	39680078	WRB;WRB	S_Shore	0.276571	0.277837	0.00238677	0.435118	0.28557	0.279321	-0.00466633	0.103844
cg12777448	1	23950560	TCEB3	NA	0.831255	0.83549	0.00169957	0.435126	0.837635	0.83784	-0.00274666	0.200465
cg07577731	6	30234140	TRIM10;TRIM10	NA	0.872458	0.879959	0.00339899	0.435127	0.863447	0.874375	0.00638126	0.146019
cg01471153	20	44601046	NA	N_Shelf	0.953116	0.951615	-0.00102286	0.435134	0.95148	0.951323	-0.00015824	0.903142
cg01220768	5	35981852	NA	NA	0.919981	0.922516	0.000958514	0.435139	0.916914	0.920377	0.00196528	0.13019
cg23255835	6	44361888	TCTE1	Island	0.929605	0.931652	0.0013969	0.435139	0.932565	0.934184	0.00106881	0.557737
cg01031670	1	116878326	CD58;CD58;CD58	N_Shore	0.801134	0.805953	0.00157441	0.435141	0.798057	0.802375	0.00226996	0.237017
cg12536936	17	77125431	C17orf70;C17orf70	N_Shelf	0.946363	0.946797	-0.000674078	0.435143	0.945684	0.945221	-0.00162425	0.0672684
cg13689497	6	27464213	ZNF391	N_Shore	0.00958259	0.00939984	-0.000252559	0.435145	0.0105391	0.00961141	-0.000828421	0.0096846
cg21540775	11	72031748	PDE2A;PDE2A;PDE2A;PDE2A	Island	0.0330739	0.0325397	-0.000683018	0.435146	0.03436	0.0315199	-0.00218182	0.00869339
cg26499663	6	28153594	ZNF165	NA	0.974904	0.974581	-0.000438136	0.435151	0.97389	0.974389	0.000291418	0.587268
cg23325335	11	11986848	DKK3;DKK3;DKK3	Island	0.0127638	0.0130804	0.000215522	0.435152	0.0130487	0.0131109	9.93725e-06	0.970762
cg10827460	8	29212765	NA	NA	0.971952	0.971202	-0.000627795	0.435155	0.970269	0.970684	0.000341109	0.685823
cg01715525	19	12946442	DAND5	NA	0.672994	0.670991	-0.00223642	0.435156	0.683954	0.679156	-0.00480386	0.102243
cg07640800	12	94226267	MIR331	NA	0.930644	0.930186	-0.00112324	0.435157	0.925965	0.927998	0.0019991	0.159695
cg09540121	19	12641552	MORG1;MORG1;C19orf56;MORG1;MORG1	Island	0.0050994	0.00494661	-0.000159311	0.435161	0.00554239	0.00530011	-0.000176523	0.295989
cg10197846	4	54656425	NA	S_Shelf	0.168994	0.167792	0.00312417	0.435162	0.197999	0.191596	-6.72428e-05	0.987011
cg26262840	17	3443022	TRPV1;TRPV1;TRPV1;TRPV1	NA	0.974443	0.97368	-0.000916828	0.435167	0.974636	0.974084	-0.000567668	0.587687
cg07482470	6	36508318	PXT1	NA	0.956071	0.954716	-0.000848938	0.435168	0.955781	0.954627	-0.000195158	0.865193
cg26710686	3	101602408	LNP1;TOMM70A	Island	0.00993414	0.0100957	-0.000186855	0.435169	0.0102872	0.00985167	-0.000639286	0.00444897
cg13335709	1	2256291	MORN1	Island	0.642759	0.646064	-0.00470655	0.435174	0.610021	0.615343	-0.00332163	0.593374
cg25812776	8	57396376	SDR16C5	S_Shore	0.831282	0.83044	-0.00321409	0.435179	0.809588	0.818751	0.00486743	0.284145
cg08425678	7	71640599	NA	NA	0.0306768	0.0304466	-0.000718485	0.43518	0.0329512	0.0307604	-0.0025259	0.0250521
cg09781971	7	149092455	ZNF467	N_Shore	0.955084	0.955341	-0.000917713	0.43518	0.950985	0.952006	7.6239e-05	0.952709
cg00459913	13	41513649	NA	Island	0.0394556	0.0379361	-0.00117161	0.435183	0.0632214	0.056484	-0.00418121	0.0598995
cg15274309	6	25150069	NA	NA	0.476153	0.479944	0.0076977	0.435188	0.516237	0.50738	0.000515067	0.95751
cg13615516	18	7544083	NA	NA	0.0280386	0.0280061	-0.000446578	0.435193	0.0308083	0.0302885	-0.000806111	0.178743
cg19096475	1	152460365	C1orf43;UBAP2L;C1orf43;UBAP2L;C1orf43	Island	0.0315262	0.0323929	0.00050553	0.435195	0.0326879	0.0324337	-0.000378298	0.588129
cg06908352	6	108987052	FOXO3	Island	0.00537633	0.0053249	-9.20253e-05	0.435196	0.00568801	0.00540765	-0.000208036	0.100972
cg20995172	11	46339120	DGKZ;DGKZ;DGKZ;DGKZ	NA	0.309635	0.309892	0.0055732	0.435201	0.342513	0.334955	0.00141336	0.838866
cg00575127	15	23235911	UBE3A	S_Shore	0.0169527	0.0174748	0.000574682	0.435201	0.0173365	0.0173715	0.000387482	0.578027
cg02909293	7	157388599	PTPRN2;PTPRN2;PTPRN2	S_Shore	0.934039	0.933292	-0.000971991	0.435204	0.935017	0.934613	-0.000107114	0.932385
cg04682087	3	157490821	KCNAB1;KCNAB1;KCNAB1	N_Shore	0.974714	0.973746	-0.000566126	0.435212	0.973154	0.973877	0.00108784	0.140916
cg14011486	10	1443818	ADARB2	NA	0.970412	0.970345	-0.000552556	0.435212	0.969144	0.968571	-0.00105153	0.182283
cg11203905	6	35543671	RPL10A	N_Shore	0.0195598	0.0196499	0.000444481	0.435215	0.0208572	0.019725	-0.000893617	0.139233
cg05249836	19	63643411	ZNF132	Island	0.00758634	0.00796395	0.000177389	0.435219	0.00790648	0.00770012	-0.000297839	0.191262
cg10252138	4	93444588	GRID2;GRID2	N_Shore	0.0234193	0.0229109	-0.000428809	0.435227	0.0237929	0.0215267	-0.00170387	0.000767233
cg27004801	2	12773491	TRIB2;TRIB2	N_Shore	0.144781	0.147109	0.00196316	0.43523	0.134031	0.137169	0.00344999	0.169546
cg05209996	1	32889090	RBBP4;RBBP4;RBBP4;ZBTB8OS	N_Shore	0.00276281	0.00270446	-5.5733e-05	0.435239	0.00308555	0.00277068	-0.000252387	0.0017697
cg16119852	1	51758718	EPS15	S_Shore	0.970311	0.971257	0.00066568	0.43524	0.970661	0.971409	0.000317947	0.60123
cg18170141	13	41444577	NA	NA	0.933926	0.936047	0.000842387	0.43524	0.935338	0.934185	-0.00234555	0.0290052
cg07162608	2	175208318	WIPF1;WIPF1	NA	0.865338	0.868295	0.00138041	0.435241	0.871153	0.873301	0.00191411	0.302653
cg17710576	1	178465892	LHX4	Island	0.0311622	0.0294329	-0.000844169	0.435242	0.0313715	0.0293516	-0.00185254	0.0726681
cg09225230	2	220087335	ACCN4;ACCN4	S_Shore	0.0189247	0.0186412	0.00053169	0.435244	0.0238326	0.0225658	-0.000473687	0.569507
cg22215258	16	30876636	SETD1A;SETD1A	Island	0.00974063	0.00964688	-0.000180633	0.435245	0.0097684	0.00968021	-6.85173e-05	0.760488
cg20497026	2	141584499	LRP1B	NA	0.972886	0.972117	-0.000534049	0.435247	0.971325	0.971777	0.000676487	0.342116
cg17860747	20	31541463	CBFA2T2	Island	0.00625499	0.00616905	-0.000130363	0.435247	0.00668621	0.00612844	-0.000539856	0.002299
cg26074430	19	50663471	FOSB;FOSB;FOSB;FOSB	Island	0.00791857	0.00774843	-0.000188397	0.435249	0.00893102	0.00829716	-0.000447864	0.118708
cg20014304	11	115136810	NA	S_Shore	0.88389	0.885786	-0.00153201	0.435254	0.876741	0.879921	-6.28477e-05	0.976609
cg24903497	19	19748762	LOC284440	NA	0.0292062	0.02877	-0.00047022	0.435257	0.0293154	0.0288566	-0.000124026	0.842474
cg10627624	2	238059864	MLPH;MLPH	Island	0.157759	0.155481	-0.00218361	0.435257	0.18116	0.178429	-0.00113672	0.707335
cg05030077	12	103374456	CHST11	Island	0.00874081	0.0100732	0.00118081	0.435263	0.00972279	0.00999159	0.000208345	0.905121
cg24500823	4	2906522	C4orf10;MFSD10;MFSD10	Island	0.0247732	0.0248427	-0.000388394	0.435264	0.0246324	0.0247072	-0.000341334	0.490212
cg04334723	17	39339544	MPP2	N_Shore	0.0119507	0.0119097	-0.000209494	0.435265	0.0126196	0.0118121	-0.000527811	0.0857816
cg06996372	8	145097166	PLEC1;PLEC1;PLEC1;PLEC1	Island	0.0309883	0.0300317	-0.00103594	0.435265	0.032902	0.0291945	-0.00307662	0.00832865
cg19568844	11	109551079	NA	NA	0.921302	0.922754	0.00130612	0.435265	0.922582	0.922908	0.000201473	0.904533
cg12299599	11	65792691	RAB1B;RAB1B	Island	0.0133101	0.0131973	-0.000168375	0.435265	0.0134126	0.0128986	-0.000337685	0.11814
cg00748827	3	65977998	MAGI1;MAGI1;MAGI1	NA	0.789345	0.798872	0.00493041	0.435266	0.757182	0.772979	0.00954352	0.15148
cg20466180	19	58967705	NA	S_Shelf	0.937774	0.938953	-0.00114853	0.435268	0.929457	0.931074	-0.000832891	0.587852
cg14611455	16	30319550	NA	Island	0.00877747	0.00858798	-0.000186883	0.435271	0.00925842	0.00851636	-0.000556806	0.012076
cg21234123	12	122434380	SETD8	Island	0.020638	0.0215717	0.000538327	0.435273	0.0213672	0.0211337	-0.000775338	0.215738
cg23482747	11	43553105	NA	N_Shore	0.0467005	0.0470386	0.000700443	0.43528	0.0510396	0.0498318	-0.000133871	0.888987
cg12524748	12	94913719	HAL	Island	0.851385	0.854433	0.00274708	0.435281	0.856624	0.863311	0.00681817	0.0560671
cg13492103	8	64114198	GGH	Island	0.00830045	0.00856846	0.000135993	0.435282	0.00873464	0.00841393	-0.000431906	0.013513
cg02426464	21	36999543	SIM2;SIM2	Island	0.129577	0.129341	0.00303735	0.435282	0.145598	0.145831	0.00399247	0.328116
cg22533419	7	100322450	SRRT;SRRT;SRRT;SRRT	Island	0.843385	0.845891	0.00137223	0.435283	0.849794	0.850869	0.00118545	0.489356
cg04149930	7	43588825	STK17A	N_Shore	0.00633571	0.00623704	-0.000168339	0.435287	0.00674824	0.00589147	-0.000826452	8.14254e-05
cg06648812	3	27042102	NA	NA	0.950731	0.948733	-0.000946035	0.435293	0.949212	0.948634	-0.000142006	0.911029
cg01307442	6	1328981	NA	Island	0.00756098	0.00771253	0.000192252	0.435296	0.00853296	0.00805199	-0.000244559	0.322739
cg20395912	17	26257604	C17orf42	Island	0.0067024	0.00697646	0.000167036	0.435297	0.00788215	0.00727781	-0.000595844	0.0264986
cg26197256	6	3063853	BPHL;BPHL;BPHL;BPHL	Island	0.022889	0.0234175	0.000375571	0.435298	0.0231452	0.0228223	-0.000886666	0.0592519
cg17466696	6	106549604	NA	Island	0.113643	0.112546	-0.000954874	0.435304	0.113687	0.113181	0.00116604	0.342817
cg04268421	19	17549104	GLT25D1	Island	0.968456	0.969289	0.000462699	0.435309	0.969783	0.970445	0.000395226	0.459256
cg09933929	6	71605453	SMAP1;SMAP1	NA	0.979031	0.979074	-0.000309428	0.435309	0.978565	0.978792	-7.61223e-05	0.859142
cg04863968	6	36103654	MAPK14;MAPK14;MAPK14;MAPK14;MAPK14;MAPK14;MAPK14;MAPK14	Island	0.0129133	0.0135775	0.000225229	0.435314	0.0130273	0.013319	-9.79692e-05	0.733724
cg09405231	15	43358928	NA	NA	0.0351687	0.0340183	-0.00149766	0.435314	0.0358022	0.0340931	-0.00141648	0.436742
cg16765886	8	31010011	PURG;PURG;PURG;WRN	NA	0.248502	0.248487	0.00320026	0.435315	0.249459	0.240336	-0.00539437	0.165445
cg13318291	5	64100515	SDCCAG10;SFRS12IP1;SDCCAG10	S_Shore	0.00705668	0.00688788	-0.000217863	0.435321	0.00763258	0.00696877	-0.000557136	0.0173355
cg01991934	10	102526127	PAX2;PAX2;PAX2;PAX2;PAX2	NA	0.886912	0.88471	-0.00209865	0.435321	0.880768	0.881537	0.00225766	0.412193
cg05824973	15	79001871	KIAA1199	NA	0.962499	0.961808	-0.00106263	0.435324	0.962719	0.962039	-0.00112092	0.367977
cg03632574	11	133531752	NCAPD3	NA	0.929533	0.932976	0.000830183	0.435327	0.93088	0.933425	0.000835812	0.437937
cg12871835	3	135514638	NA	Island	0.0299472	0.0302177	0.00113024	0.435333	0.031762	0.0310201	5.66729e-05	0.970647
cg09915601	4	24273104	NA	NA	0.934947	0.933782	-0.00119776	0.435337	0.930342	0.930191	-0.000902133	0.60182
cg02213581	3	120236350	IGSF11;IGSF11;IGSF11	Island	0.0116589	0.0120056	0.000179345	0.435338	0.0120415	0.0119736	-0.000119167	0.612965
cg15276536	5	14494261	TRIO	NA	0.78015	0.796994	0.00687812	0.435341	0.776566	0.79012	0.00540643	0.549681
cg16725583	13	112671660	MCF2L	Island	0.0163613	0.0163378	-0.000312139	0.435341	0.0173369	0.0166531	-0.000625969	0.0940434
cg15454110	1	233734526	B3GALNT2	Island	0.0104595	0.00906854	-0.000440522	0.435343	0.0109999	0.00918296	-0.000775532	0.204751
cg19143950	16	87437853	GALNS	S_Shore	0.823531	0.827212	0.00280866	0.435343	0.826452	0.827819	0.00172362	0.635176
cg03469683	19	52033306	AP2S1;AP2S1	NA	0.932927	0.936502	0.000782615	0.435347	0.932328	0.933794	-0.000107946	0.911801
cg27611857	12	115804297	HRK	Island	0.0535345	0.0527027	-0.000926135	0.435352	0.0517905	0.0527199	0.00107849	0.369397
cg25409149	3	58286192	NA	NA	0.945937	0.945448	-0.00184969	0.435353	0.936936	0.940802	0.00187481	0.485541
cg16580837	16	11258416	SOCS1	S_Shore	0.0126531	0.0124565	-0.000282628	0.435358	0.0120968	0.0121596	0.000127407	0.695325
cg08557956	3	198948488	KIAA0226;KIAA0226	Island	0.00410838	0.00421181	7.95802e-05	0.43536	0.00436267	0.00408677	-0.000238419	0.030553
cg04016744	1	3564859	TP73	NA	0.772242	0.774968	0.00505004	0.435364	0.797215	0.799611	0.0058841	0.327873
cg11742667	11	124136876	ESAM	N_Shore	0.0532635	0.0538309	0.000799937	0.435364	0.0544383	0.0563626	0.00232406	0.0284226
cg12984349	19	47372374	NA	N_Shore	0.0407859	0.0420358	0.000557605	0.435367	0.0430532	0.0432052	-0.000287968	0.728844
cg13489922	1	3764713	KIAA0562;DFFB	N_Shore	0.132616	0.132037	-0.00203917	0.435367	0.119424	0.122469	0.0016397	0.513553
cg07138399	7	157994063	PTPRN2;PTPRN2;PTPRN2	Island	0.817508	0.824043	0.00253599	0.435371	0.813448	0.816777	0.000802918	0.813686
cg05768582	7	158036334	PTPRN2;PTPRN2;PTPRN2	S_Shore	0.826047	0.831869	0.00497682	0.435374	NA	NA	NA	NA
cg23526824	6	166502575	T	Island	0.0198044	0.0203533	0.000385526	0.435374	0.0241153	0.0217112	-0.00217242	0.0142973
cg14777908	14	68591423	DCAF5	NA	0.971442	0.969581	-0.000737089	0.435376	0.968621	0.968948	0.000905498	0.351679
cg06651522	11	2117556	INS-IGF2;IGF2AS;IGF2;IGF2;IGF2AS;IGF2	Island	0.0192314	0.0195541	0.000269401	0.43538	0.0200757	0.0201239	0.000218076	0.524559
cg20294486	1	159434369	NDUFS2;ADAMTS4	NA	0.90279	0.902134	-0.00158652	0.435381	0.900092	0.900834	-0.000252312	0.904142
cg03525385	7	2053018	MAD1L1;MAD1L1;MAD1L1	N_Shelf	0.956121	0.955999	0.000997562	0.435382	0.955103	0.955071	0.000887301	0.455941
cg03368358	11	65140897	PCNXL3	S_Shore	0.831072	0.83032	-0.00168798	0.435387	0.822049	0.824372	0.0018681	0.395951
cg10872815	11	64635656	TM7SF2;C11orf2	Island	0.412016	0.412568	-0.00181687	0.435389	0.420651	0.422974	-0.000300296	0.902344
cg04060308	5	133900	NA	N_Shelf	0.903635	0.903616	-0.00166031	0.435401	0.900527	0.902506	6.23677e-06	0.997541
cg12987403	1	152394665	TPM3;TPM3;NUP210L;TPM3;TPM3;NUP210L	NA	0.321444	0.32531	0.00378654	0.435404	0.353568	0.345377	-0.00565126	0.25127
cg19235071	12	106761879	NA	Island	0.130469	0.133674	0.00304529	0.435409	0.146542	0.143324	-0.00202476	0.632709
cg16150307	2	174906910	SP9	N_Shore	0.0435767	0.0433458	0.000805588	0.435412	0.0522735	0.0505857	0.000398037	0.761059
cg08284638	2	239730496	HDAC4	S_Shelf	0.976551	0.977417	0.000543276	0.435413	0.97575	0.97733	0.00133127	0.0850331
cg17222992	7	157682101	PTPRN2;PTPRN2;PTPRN2	NA	0.841934	0.845285	0.00159676	0.435418	0.841791	0.844076	0.000768329	0.704825
cg17528580	3	42951960	NA	N_Shore	0.899416	0.898537	-0.00104505	0.435419	0.898472	0.89507	-0.0035032	0.0121859
cg13067139	4	79450501	FRAS1;FRAS1	NA	0.905246	0.907449	-0.00196513	0.435428	0.893591	0.893143	-0.00484398	0.0504617
cg08000672	11	62311379	TAF6L;TMEM179B	Island	0.0242212	0.0237691	-0.000649381	0.435437	0.0258727	0.0236753	-0.00202177	0.0145812
cg26673151	10	104393697	TRIM8	Island	0.0166379	0.0160711	-0.000253973	0.435445	0.0165664	0.0158687	-0.000363985	0.273766
cg01021552	7	4216586	SDK1;SDK1	NA	0.958215	0.958979	0.000600563	0.435448	0.958451	0.958084	-0.000347533	0.648331
cg14647190	1	178471040	LHX4	Island	0.0281308	0.0281341	-0.000431641	0.435448	0.0299655	0.0281516	-0.00194058	0.000202053
cg23628684	7	66023264	C7orf42	N_Shore	0.0316132	0.0326165	0.000620065	0.435458	0.030246	0.030256	-0.000653701	0.367491
cg05982271	3	12953052	IQSEC1;IQSEC1	Island	0.980392	0.980945	0.000303767	0.43546	0.980177	0.980639	0.000368101	0.350954
cg12480390	17	54091570	TEX14;TEX14	N_Shore	0.0202382	0.0184308	-0.00101742	0.435466	0.0217611	0.0195672	-0.00117986	0.324795
cg26158133	14	23591166	LRRC16B;LRRC16B	Island	0.013114	0.013106	-0.000220269	0.435478	0.013033	0.0128086	-0.000265532	0.359429
cg02379052	6	32036698	SKIV2L	S_Shore	0.00655012	0.00645473	-0.000251226	0.435481	0.00753058	0.00638524	-0.00125416	0.000561044
cg21863721	16	538834	SOLH	S_Shelf	0.984101	0.984349	0.000166451	0.435483	0.98412	0.984339	0.000164521	0.454648
cg14557714	6	111687397	KIAA1919;KIAA1919	Island	0.00810015	0.00793804	-0.000151968	0.435483	0.00799137	0.00764488	-0.000310731	0.114291
cg27515966	20	61296152	NA	S_Shelf	0.425365	0.418631	-0.00368727	0.435485	0.443243	0.432989	-0.00682723	0.152895
cg10521767	2	127875071	NA	Island	0.727687	0.732092	-0.00384131	0.435485	0.699766	0.702358	-0.00515367	0.300467
cg01373151	3	127258103	SLC41A3;SLC41A3;SLC41A3;SLC41A3;SLC41A3;SLC41A3	NA	0.919021	0.920632	0.00165383	0.435486	0.91597	0.919501	0.00321727	0.121982
cg18235734	5	60694233	ZSWIM6	NA	0.9521	0.953087	-0.000735511	0.435487	0.945845	0.947085	-0.000590078	0.594258
cg04731570	22	30670329	YWHAH;C22orf24	Island	0.00637958	0.00582446	-0.00020986	0.43549	0.00722152	0.00606713	-0.000742648	0.0828754
cg26542461	17	76511732	RPTOR;RPTOR	S_Shore	0.967172	0.967645	-0.00054587	0.435491	0.966679	0.967069	4.28826e-05	0.948717
cg26555126	6	139391283	C6orf115	N_Shore	0.00380806	0.00393361	0.000105041	0.435494	0.00421815	0.00385243	-0.000327326	0.0180733
cg00857660	5	177754476	COL23A1	Island	0.859063	0.862265	0.00160785	0.435498	0.853368	0.860858	0.00634185	0.00152393
cg02474195	7	27127485	HOXA3	N_Shore	0.822331	0.819786	-0.00246195	0.435499	0.81814	0.817607	-0.000582309	0.847802
cg16496847	1	66927493	SGIP1	NA	0.884345	0.887276	-0.00220993	0.435501	0.870997	0.87297	-0.00427195	0.156006
cg26260386	2	25118641	EFR3B;EFR3B	Island	0.00930725	0.0084338	-0.000395505	0.435505	0.00976303	0.00832314	-0.000966398	0.0486409
cg07747336	5	63838349	RGS7BP	Island	0.0388688	0.0387363	0.000498012	0.43551	0.0395649	0.039443	0.000386682	0.517524
cg08275015	1	26670858	HMGN2	N_Shore	0.0160628	0.0158833	-0.000268001	0.435514	0.0163335	0.0155014	-0.000570057	0.0707508
cg18126320	2	132293947	NA	NA	0.960981	0.960715	-0.000916478	0.43552	0.959849	0.960566	2.51175e-05	0.984195
cg00583332	7	117094312	CFTR	NA	0.953372	0.951718	-0.000887748	0.435522	0.951601	0.95167	0.000319879	0.764298
cg14651504	17	63928362	ARSG	NA	0.95104	0.948411	-0.00150782	0.435523	0.949072	0.948335	0.000477624	0.798814
cg16739530	6	30695476	MRPS18B	S_Shore	0.979484	0.978978	-0.000400001	0.435524	0.978227	0.978619	0.000518036	0.325092
cg11526630	8	66744038	MTFR1;MTFR1;MTFR1	NA	0.952251	0.952889	0.000807378	0.435527	0.950429	0.952258	0.0019235	0.0754022
cg02089487	13	102296412	ERCC5;ERCC5	Island	0.00426652	0.00421275	-8.18605e-05	0.435531	0.00457261	0.00421559	-0.000314065	0.0032465
cg26607748	22	48668390	ZBED4	S_Shelf	0.959513	0.960138	0.000513665	0.435534	0.958982	0.95873	-0.000405869	0.531863
cg15890009	20	60485190	GATA5	Island	0.0120297	0.0119524	-0.000265796	0.435536	0.0129961	0.0117986	-0.00133569	9.71275e-05
cg23464217	8	121203417	NA	N_Shore	0.969506	0.970107	0.000438764	0.435537	0.969607	0.970039	0.000149665	0.793331
cg11095011	2	233456390	NGEF;NGEF	NA	0.977418	0.976952	-0.00105922	0.435538	0.977329	0.976566	-0.00130362	0.342349
cg04439622	1	6071694	KCNAB2;KCNAB2	NA	0.947128	0.950096	0.000772614	0.435539	0.946425	0.948422	0.000230844	0.826865
cg01150936	4	152951474	NA	NA	0.86537	0.868306	0.00195344	0.435546	0.862125	0.866155	0.00498916	0.0421135
cg27400353	6	161503506	C6orf59;AGPAT4	NA	0.958493	0.959603	0.000585071	0.435555	0.960504	0.959835	-0.00133687	0.0586916
cg24429727	19	49952844	BCL3	Island	0.954392	0.954388	-0.000897598	0.43556	0.954598	0.955979	0.000318748	0.774265
cg04137490	16	14310523	MIR365-1	NA	0.27278	0.261612	-0.0054968	0.435563	0.299403	0.284955	-0.00622519	0.367941
cg00187174	14	101563664	DYNC1H1	NA	0.933954	0.935687	0.000672173	0.435567	0.934901	0.937054	0.00163249	0.0637861
cg03018771	10	3161829	PFKP	NA	0.979292	0.979852	0.000333009	0.435569	0.979405	0.979229	-0.000376777	0.349321
cg01462545	15	72449650	NA	N_Shelf	0.956786	0.956298	-0.000614084	0.435574	0.953275	0.952656	-0.00109625	0.192663
cg26286281	8	88955455	DCAF4L2	Island	0.96549	0.964895	-0.000576003	0.435575	0.963465	0.964591	0.00100152	0.203235
cg11084729	11	118525055	ABCG4;ABCG4;ABCG4	Island	0.0107131	0.0110045	0.000189567	0.435578	0.0110233	0.0110261	-8.60431e-05	0.731615
cg17542296	2	73152479	SFXN5	Island	0.00972937	0.010204	0.000192306	0.435582	0.0104829	0.00981388	-0.000809709	0.00128092
cg03756814	5	125994146	C5orf48	NA	0.972005	0.970665	-0.000837731	0.435582	0.970318	0.967775	-0.00221587	0.414632
cg14312661	19	1109139	SBNO2	Island	0.972891	0.973188	-0.000438005	0.435583	0.971443	0.972428	0.000310253	0.607639
cg24187051	13	94155744	NA	Island	0.156616	0.155526	0.00329284	0.435585	0.187486	0.181385	-0.000333147	0.93957
cg19260474	7	1835530	MAD1L1;MAD1L1;MAD1L1	S_Shelf	0.98666	0.98784	0.000341971	0.435586	0.985947	0.987467	0.000603666	0.196457
cg19928493	2	96872213	ANKRD23	S_Shelf	0.957923	0.95794	-0.000686849	0.435586	0.954499	0.956121	0.000831774	0.4056
cg24148044	6	22079304	FLJ22536	NA	0.0507045	0.0527122	0.00293074	0.435586	0.0608811	0.0614124	0.000720295	0.858035
cg20686176	17	3548785	NA	S_Shelf	0.686054	0.675565	-0.00552616	0.435586	0.687822	0.667076	-0.0156414	0.0308371
cg23857976	3	72168943	NA	NA	0.00332687	0.00330704	-7.44195e-05	0.435592	0.0038457	0.00358684	-0.000241754	0.029042
cg02436400	4	100095426	NA	NA	0.933023	0.931458	-0.00138432	0.435607	0.929425	0.929824	0.000604499	0.724704
cg08465183	5	96296194	LNPEP	Island	0.00481361	0.00473823	-0.000118407	0.43561	0.00513736	0.00472286	-0.000388316	0.0111393
cg14326460	14	49304418	KLHDC2	Island	0.00526493	0.00485157	-0.000168677	0.435611	0.00558819	0.00489581	-0.00040417	0.225032
cg19942383	14	103221811	KLC1;KLC1;KLC1	NA	0.96686	0.967589	0.000454434	0.435611	0.96699	0.967122	-0.000295154	0.635279
cg09803262	6	5948302	NRN1	Island	0.0903146	0.0917732	0.00101399	0.435616	0.0926094	0.0957597	0.00257006	0.0529028
cg00423055	8	74011593	KCNB2	NA	0.950715	0.950112	-0.000850798	0.435618	0.94716	0.948536	0.000823456	0.439031
cg12598025	6	44698106	NA	NA	0.967796	0.967277	-0.000513871	0.435624	0.966344	0.966691	0.000538407	0.407966
cg04964220	3	27731848	NA	Island	0.022596	0.0229633	0.000264972	0.435626	0.0230021	0.0225576	-0.000310444	0.313071
cg10294956	12	131822158	ANKLE2	S_Shore	0.970341	0.971335	0.000428913	0.435628	0.970247	0.971131	0.000526918	0.354349
cg02009794	13	24759533	MTMR6;MTMR6	Island	0.0207022	0.0206195	-0.000296141	0.435629	0.0210958	0.0209533	-0.000343947	0.34819
cg02096397	5	82803053	VCAN;VCAN;VCAN;VCAN	N_Shore	0.00479347	0.00471666	-0.000108932	0.43563	0.00542785	0.00484753	-0.000498412	0.00216028
cg25930440	1	26476557	CCDC21	N_Shelf	0.676552	0.681413	-0.00359334	0.435632	0.644503	0.653857	-0.000256646	0.955696
cg11566154	1	81843272	NA	NA	0.951765	0.952933	0.000656587	0.435636	0.9535	0.952755	-0.001229	0.150023
cg22299694	2	64847905	NA	N_Shore	0.00894048	0.00882031	-0.000336474	0.435641	0.00993682	0.00909072	-0.000797914	0.0382187
cg10841138	22	38258848	RPS19BP1	Island	0.0101218	0.0100623	-0.000185969	0.435647	0.0100693	0.010195	0.00019306	0.434395
cg15995296	2	62261806	NA	NA	0.393284	0.39414	0.00539716	0.435648	0.430157	0.421011	-0.0017599	0.802453
cg19158553	22	18687583	DGCR6L;DGCR6L	Island	0.0162623	0.0150751	-0.000409377	0.435658	0.0164203	0.0149528	-0.00100723	0.127794
cg17198369	3	49133713	LAMB2;USP19	S_Shore	0.853189	0.85604	-0.00252915	0.435667	0.834251	0.836939	-0.00282161	0.420747
cg08164191	3	46960844	CCDC12	NA	0.906534	0.902678	-0.00198175	0.435669	0.905431	0.90542	0.0020145	0.382685
cg03284640	11	119975389	NA	NA	0.980579	0.980004	-0.000387358	0.435677	0.97952	0.979472	0.000106009	0.836863
cg07365168	1	33385578	TRIM62	Island	0.750198	0.751305	-0.00395415	0.43568	0.728142	0.729473	-0.00411746	0.413678
cg07991479	2	111702196	NA	S_Shelf	0.923614	0.927303	0.0024191	0.435683	0.92012	0.923917	0.00383356	0.251478
cg18030834	1	109091119	STXBP3	Island	0.0122734	0.012153	-0.00020401	0.435692	0.0124292	0.0116678	-0.000618315	0.0203179
cg15814218	19	1836691	FAM108A1;FAM108A1	S_Shore	0.0106977	0.0104478	-0.00027714	0.435696	0.0116833	0.0103899	-0.00103953	0.00367665
cg26681399	10	134208072	INPP5A	N_Shore	0.326823	0.328544	0.00481792	0.435712	0.358732	0.349397	-0.00237759	0.695674
cg14737507	3	128799675	MCM2	Island	0.0188027	0.0193707	0.000258611	0.435715	0.0196439	0.0196705	-6.01783e-05	0.85867
cg00108617	2	60633978	BCL11A;BCL11A;BCL11A;BCL11A;BCL11A;BCL11A	N_Shore	0.0103162	0.0104514	0.000224043	0.435718	0.0127862	0.0118087	-0.000344649	0.330201
cg02932026	1	179341571	NA	Island	0.0190561	0.0195197	0.000258671	0.435718	0.0200193	0.0194632	-0.000403443	0.257272
cg09355247	14	22545833	C14orf93;C14orf93;C14orf93	Island	0.012371	0.0123774	-0.000205312	0.435718	0.0126091	0.0127448	2.35122e-05	0.931396
cg07671477	5	36278168	C5orf33;C5orf33	Island	0.00637719	0.00626194	-0.000128471	0.435719	0.00680242	0.00651905	-0.000211511	0.292913
cg10503007	12	54501002	ORMDL2	S_Shelf	0.955363	0.954491	-0.000808945	0.43572	0.954133	0.954232	-0.000137328	0.897186
cg03737424	15	92823464	MCTP2;MCTP2	NA	0.966402	0.963974	-0.00121554	0.43572	0.964059	0.964137	0.000874558	0.57688
cg20745381	3	62279555	C3orf14	Island	0.029774	0.0302727	0.000558119	0.435724	0.0360568	0.0351733	-6.82158e-05	0.939261
cg08467887	11	64635637	TM7SF2;C11orf2	Island	0.910036	0.910949	-0.000970926	0.435725	0.90904	0.909821	-0.000675439	0.603269
cg16198087	2	27158974	EMILIN1	Island	0.975324	0.974745	-0.000403751	0.435735	0.972509	0.973542	0.00139642	0.0516299
cg05405094	2	121253816	NA	NA	0.923126	0.922735	-0.00121495	0.435737	0.91827	0.918882	0.000780605	0.620198
cg23352271	7	158035361	PTPRN2;PTPRN2;PTPRN2	N_Shore	0.350299	0.354188	0.00366303	0.435741	0.356964	0.365722	0.00988786	0.0242369
cg14864365	17	75673299	CCDC40	NA	0.922055	0.921178	-0.00138358	0.435742	0.927933	0.925597	-0.00239683	0.162148
cg26461944	19	62690856	ZNF419;ZNF419;ZNF419;ZNF419;ZNF419;ZNF419;ZNF419	Island	0.00428447	0.00389852	-0.000153642	0.435745	0.00461353	0.00385398	-0.000489612	0.121345
cg02327501	15	93514017	NA	NA	0.945424	0.947126	0.000782141	0.435746	0.945462	0.948131	0.00239692	0.0160563
cg02749463	2	26246754	NA	N_Shelf	0.977801	0.978386	0.000347715	0.435752	0.977336	0.978055	0.000566368	0.189713
cg10687644	2	806777	NA	NA	0.968284	0.969016	0.000459821	0.435752	0.968002	0.967829	-0.00053971	0.404872
cg05873285	6	30405479	TRIM39;TRIM39	S_Shelf	0.523715	0.511617	-0.00668679	0.435753	0.552135	0.529482	-0.014149	0.106165
cg11182931	1	28445639	NA	N_Shore	0.00843914	0.00838802	-0.000259073	0.435757	0.00942438	0.00841286	-0.00101725	0.00397832
cg09450713	1	181345522	LAMC1	NA	0.971351	0.970696	-0.000615526	0.43576	0.970623	0.971097	0.000644202	0.397325
cg22106577	14	63875295	ESR2	Island	0.0454049	0.0452886	-0.000527212	0.435763	0.0462828	0.0455245	0.00027732	0.710168
cg19593878	14	103732130	NA	NA	0.720262	0.731696	0.00471561	0.435763	0.686057	0.699164	0.00434832	0.486868
cg16900980	16	30504052	ZNF785	Island	0.00390821	0.00365999	-0.00012386	0.435764	0.00455724	0.0038577	-0.000474571	0.199394
cg03358506	15	54130126	NA	NA	0.962746	0.963704	0.000553923	0.435765	0.963771	0.962889	-0.000863139	0.213525
cg12824502	10	108908381	SORCS1;SORCS1	NA	0.955122	0.953386	-0.00109847	0.435766	0.953539	0.952784	-0.000522616	0.703394
cg06134546	10	135042044	PAOX;PAOX;PAOX	Island	0.0114557	0.0111771	-0.000232403	0.435769	0.0119241	0.0111358	-0.000676324	0.0179524
cg00885901	14	67156329	ARG2	Island	0.0094115	0.00981536	0.00018605	0.43577	0.00992199	0.00967835	-0.000300914	0.220231
cg13591369	6	33356226	WDR46;WDR46	S_Shelf	0.919843	0.921169	-0.00123993	0.435771	0.912305	0.914562	-5.32639e-05	0.974146
cg26674160	6	28328102	ZKSCAN4	S_Shore	0.00777225	0.00762533	-0.000149273	0.435772	0.00834537	0.00817348	-5.55896e-05	0.790331
cg25442273	17	56109862	BCAS3;BCAS3	Island	0.0149983	0.0149631	-0.000370842	0.435773	0.0157335	0.0146764	-0.000956774	0.0411963
cg18797950	8	65661602	NA	N_Shore	0.0673365	0.0676932	0.00107436	0.435774	0.0889748	0.0860084	-0.00163836	0.347339
cg18861551	5	180035847	NA	S_Shelf	0.722236	0.72232	-0.00217004	0.435775	0.701612	0.703481	0.000701881	0.815876
cg01524723	7	30511468	GGCT	Island	0.0530469	0.0548993	0.00143746	0.435776	0.0487395	0.0526342	0.00403778	0.0152106
cg09197783	2	132727123	NCRNA00164	N_Shore	0.914846	0.915721	0.000910063	0.435779	0.914105	0.916142	0.00231189	0.0610105
cg25974167	14	20340415	RNASE1;RNASE1;RNASE1;RNASE1	NA	0.978551	0.978317	-0.000319888	0.43578	0.977847	0.978165	0.000206141	0.612097
cg20004451	18	20260733	IMPACT	Island	0.00884314	0.00870381	-0.000159472	0.435783	0.00902324	0.00883072	-0.000150599	0.485121
cg08508325	1	224363491	NA	N_Shore	0.874849	0.877172	0.00189854	0.435784	0.857418	0.865702	0.00684756	0.00898263
cg13409248	3	186011175	VPS8;VPS8	N_Shore	0.949719	0.951244	0.000886866	0.435794	0.945959	0.949292	0.00308395	0.00969129
cg05563385	3	49799114	IP6K1;IP6K1	Island	0.0101531	0.0099095	-0.000218282	0.435794	0.0106305	0.00997987	-0.000224335	0.426419
cg18805612	2	99580878	AFF3;AFF3	S_Shelf	0.976082	0.975185	-0.000623195	0.435803	0.974696	0.974687	6.02022e-05	0.941554
cg08467760	12	66327585	DYRK2;DYRK2	N_Shore	0.682631	0.694274	0.00389203	0.435804	0.648152	0.665207	0.00933158	0.0679306
cg07713946	19	17905711	CCDC124;CCDC124	S_Shore	0.771214	0.775414	-0.00339024	0.435805	0.735513	0.744692	2.15792e-05	0.996193
cg14283082	6	2945367	NQO2	Island	0.062848	0.0612973	-0.00113682	0.43581	0.0631424	0.0613715	-0.000238844	0.872351
cg19833679	16	83674014	KIAA0513	NA	0.186951	0.188084	0.00273299	0.43581	0.212877	0.210937	0.000407482	0.912461
cg14936497	17	78421260	TBCD	Island	0.985859	0.98696	0.000999087	0.435819	0.985317	0.986564	0.00125225	0.307147
cg12214647	11	1277210	TOLLIP	S_Shelf	0.00965662	0.00935427	-0.000401733	0.435825	0.00925864	0.00835231	-0.00069692	0.0301445
cg11583963	18	50049833	POLI	Island	0.0177434	0.018063	0.000216985	0.435825	0.0182631	0.0182648	-1.83493e-05	0.951128
cg22891191	17	36325693	NA	NA	0.0276038	0.0267969	-0.000768504	0.435826	0.027567	0.0287845	0.0011638	0.248388
cg25609480	9	96782852	C9orf3	NA	0.952121	0.957774	0.00221447	0.435831	0.94192	0.957078	0.00730485	0.145832
cg12496657	5	159980603	ATP10B	NA	0.977399	0.977844	0.000785176	0.435832	0.976886	0.978028	0.0013292	0.0528063
cg14872603	11	35397836	SLC1A2	Island	0.0301017	0.0305378	0.000582889	0.435836	0.0353487	0.0342241	-0.00047377	0.585878
cg05818185	6	26608461	BTN1A1	N_Shore	0.864631	0.869432	0.00325506	0.435836	0.869401	0.871276	0.000591512	0.883557
cg22549558	20	55497679	HMGB1L1	NA	0.963823	0.962761	-0.000972034	0.435842	0.961843	0.96367	0.00169666	0.182763
cg20461188	15	99277006	LRRK1;LRRK1	Island	0.0354383	0.03379	-0.000691896	0.435844	0.0363502	0.0344106	-0.00149429	0.135137
cg07889938	1	54254825	LDLRAD1	NA	0.809846	0.815114	-0.00312591	0.435847	0.774376	0.783359	-0.00122658	0.767872
cg15910981	11	31347664	DCDC1;DNAJC24	Island	0.0106303	0.0104062	-0.000277964	0.435847	0.0119321	0.0106218	-0.0012218	0.00373317
cg09359103	7	32496065	LSM5;LSM5;LSM5;LSM5	N_Shore	0.00933504	0.00917312	-0.000207054	0.435849	0.00998211	0.00928719	-0.000528138	0.0516289
cg26075830	16	87500277	CBFA2T3;CBFA2T3	N_Shelf	0.673254	0.675859	0.00360436	0.43585	0.698321	0.686821	-0.00941264	0.0426994
cg16071082	6	33286920	RING1	N_Shelf	0.981955	0.981381	-0.000393926	0.435852	0.980816	0.98135	0.000584015	0.292046
cg17780657	10	94323902	IDE	Island	0.0177121	0.0180732	0.000252188	0.435853	0.0180429	0.0176966	-0.000181708	0.56204
cg26329538	17	59037603	TACO1	NA	0.00675796	0.00663383	-0.000259241	0.435855	0.00811118	0.00730551	-0.000717989	0.0481119
cg08646202	1	208568559	HHAT;HHAT;HHAT;HHAT;HHAT;HHAT	N_Shore	0.0118108	0.0119068	0.000166929	0.435856	0.0131017	0.0127297	-0.000228248	0.359103
cg01842741	16	56286605	CCDC135	NA	0.362656	0.362194	0.00607124	0.435857	0.391781	0.378016	-0.004507	0.560403
cg11847964	12	131188467	DDX51	S_Shore	0.9288	0.929391	-0.000786357	0.435861	0.927016	0.926146	-0.00194196	0.0871974
cg20100049	1	36542345	THRAP3	N_Shelf	0.975499	0.975306	-0.00037544	0.435864	0.974507	0.974501	-0.000218531	0.672975
cg15837279	12	52407156	CALCOCO1;CALCOCO1;CALCOCO1	NA	0.00583813	0.00573987	-0.000146792	0.435864	0.0060864	0.00551873	-0.000479586	0.00295571
cg25396537	1	151910941	ILF2	S_Shore	0.0102812	0.010158	-0.000242725	0.435864	0.0107612	0.0101694	-0.000525223	0.105006
cg09987562	7	107506871	LAMB4	NA	0.967534	0.968609	0.000596873	0.435876	0.967902	0.968343	0.00046152	0.579287
cg12032027	14	69304005	LOC100289511;SFRS5;SFRS5	Island	0.00572663	0.00562459	-0.000146031	0.435876	0.00612629	0.00553941	-0.00058504	0.000742489
cg25100871	5	12848705	NA	S_Shore	0.934053	0.933337	-0.000847291	0.435882	0.934801	0.934529	-0.00064704	0.568836
cg23360149	21	30577286	KRTAP24-1	NA	0.910802	0.908885	-0.00153385	0.435884	0.909969	0.907656	-0.00188992	0.343587
cg21513316	9	103071515	LPPR1;LPPR1	NA	0.950565	0.948722	-0.00104881	0.435885	0.94766	0.947281	0.000149843	0.911326
cg01735503	9	126287786	NR5A1	N_Shore	0.821379	0.821356	-0.00237406	0.435885	0.802105	0.806753	0.00189451	0.572702
cg04998375	6	31728232	BAT3;BAT3;BAT3;BAT3;BAT3;BAT3;BAT3	Island	0.00995304	0.00976167	-0.000252107	0.435886	0.0107495	0.00957671	-0.00113118	0.000188266
cg20708411	17	26441951	NA	N_Shelf	0.969638	0.970795	0.000587996	0.435887	0.968652	0.969678	0.000352684	0.611447
cg19197236	5	168624516	SLIT3;MIR585	NA	0.873685	0.875388	-0.00226015	0.435893	0.85069	0.848602	-0.00766817	0.0132928
cg25418200	21	35182899	RUNX1;RUNX1;RUNX1	Island	0.0103715	0.0114618	0.00104888	0.4359	0.0103203	0.0116121	0.00142083	0.263133
cg05640533	6	168738007	SMOC2;SMOC2	NA	0.94355	0.945279	0.000809491	0.4359	0.942599	0.944006	0.000717532	0.512018
cg02612971	4	7107481	TADA2B	Island	0.984832	0.985202	0.000268519	0.435903	0.984638	0.985052	0.000350462	0.287341
cg15628409	4	148825267	PRMT10	S_Shore	0.00960608	0.0125926	0.00253028	0.435903	0.00970886	0.0123631	0.0032429	0.303912
cg17731209	8	11762901	CTSB;CTSB;CTSB;CTSB;CTSB	Island	0.00897149	0.00884673	-0.000165141	0.435908	0.00877903	0.00869548	7.03892e-07	0.996943
cg14384960	8	102033566	YWHAZ;YWHAZ;YWHAZ;YWHAZ;YWHAZ	Island	0.0770806	0.0747698	-0.000905264	0.435909	0.0774569	0.0765051	-7.4895e-05	0.948472
cg20875821	3	66715945	NA	NA	0.924659	0.922808	-0.00134065	0.435919	0.925035	0.923602	-0.000722586	0.664379
cg11247868	6	6533736	LY86;LOC285780	NA	0.96252	0.963249	0.000872773	0.435919	0.964987	0.967701	0.00289468	0.00112664
cg01911068	6	308485	NA	NA	0.933279	0.935879	0.00106646	0.435921	0.932871	0.935513	0.00125555	0.356113
cg12151656	9	115211793	POLE3;C9orf43;POLE3	N_Shore	0.517216	0.517819	-0.00299838	0.435922	0.497574	0.503825	0.00232111	0.569932
cg08903441	14	55825015	PELI2	NA	0.962314	0.960356	-0.00104953	0.435924	0.960898	0.959703	-0.000702546	0.602845
cg15408889	1	119991974	ZNF697	Island	0.0265635	0.0274232	0.000432171	0.435925	0.0271778	0.0261557	-0.00119773	0.0246416
cg11832870	2	15747472	NA	NA	0.976231	0.977099	0.000509736	0.435926	0.976966	0.97773	0.000348482	0.560324
cg13502514	17	21267084	NA	NA	0.906815	0.908969	0.000959647	0.435932	0.90592	0.907836	0.00159805	0.190905
cg03708907	3	9935498	IL17RC;IL17RC;IL17RC	S_Shelf	0.964193	0.962026	-0.00112326	0.435936	0.962244	0.961044	-0.000462648	0.751249
cg21705844	11	16716733	C11orf58;C11orf58;C11orf58;C11orf58	Island	0.0207072	0.0200877	-0.000376101	0.43594	0.0221453	0.0207315	-0.000736179	0.139252
cg07112884	4	972443	IDUA;SLC26A1;SLC26A1;SLC26A1	N_Shore	0.973799	0.973705	-0.000413696	0.435943	0.972701	0.972726	-0.000503548	0.379591
cg02471760	1	195382464	ASPM	NA	0.0172578	0.0180727	0.000302755	0.435943	0.0179784	0.0180378	-0.000127857	0.743047
cg22425186	12	112021990	RASAL1	NA	0.904019	0.906655	0.00112557	0.435945	0.905935	0.907064	0.000641219	0.603111
cg13709640	4	119977130	SEC24D	Island	0.00545871	0.00537299	-0.000131036	0.435946	0.00602646	0.00547178	-0.000488629	0.00917147
cg14702927	10	130924887	NA	NA	0.971426	0.973859	0.000847749	0.435952	0.96912	0.972529	0.001792	0.0700038
cg06610850	16	82959459	ATP2C2	Island	0.0216932	0.0221445	0.00046601	0.435954	0.0220957	0.0215422	-0.000532218	0.365932
cg08733522	14	101552165	DYNC1H1	Island	0.950685	0.949965	-0.000976244	0.435955	0.948335	0.949803	0.00130231	0.294306
cg16306228	14	32479402	NPAS3;NPAS3;NPAS3;NPAS3	NA	0.123244	0.120639	0.00319072	0.435967	0.157814	0.149403	-0.00101712	0.806864
cg02147316	2	70374555	SNRPG	S_Shore	0.00586075	0.00575107	-0.000119177	0.43597	0.00613105	0.00595849	-3.37228e-05	0.825696
cg14156084	6	143219732	HIVEP2	NA	0.360238	0.346518	-0.00628365	0.435972	0.404087	0.391229	-0.00206487	0.795126
cg20502039	11	72698006	ARHGEF17	Island	0.0171851	0.0169803	-0.000279548	0.435972	0.0171725	0.0168969	4.65583e-05	0.899576
cg16040838	17	73620817	TMC6;TMC6	NA	0.881591	0.884965	0.00182947	0.435974	0.885353	0.888947	0.0035313	0.133972
cg08738386	18	72095615	NA	NA	0.944678	0.945846	0.000998387	0.435975	0.941671	0.943981	0.0018888	0.179589
cg02650728	18	46062319	MBD1;MBD1;MBD1;MBD1;MBD1	Island	0.0357167	0.0363618	0.000595406	0.435979	0.0361721	0.0354874	-0.000586205	0.406657
cg25772559	11	126268697	KIRREL3;KIRREL3	NA	0.959007	0.959804	0.000929345	0.435983	0.958481	0.959692	0.0012082	0.316779
cg23247191	4	174652443	NA	NA	0.0455329	0.0451852	0.000988807	0.435984	0.0514546	0.0512065	0.00192468	0.142121
cg13316255	2	32088481	MEMO1;MEMO1	Island	0.00939556	0.00949949	0.000174911	0.435986	0.00949611	0.00901552	-0.000403237	0.0713749
cg19320612	7	88432802	ZNF804B	NA	0.749572	0.756338	-0.00445323	0.435987	0.711244	0.718273	-0.00567261	0.341888
cg19261516	4	74730522	NA	NA	0.007677	0.00793058	0.000175244	0.436004	0.00861144	0.00858365	-4.05385e-05	0.87204
cg22109694	12	6356177	SCNN1A;SCNN1A	NA	0.0404017	0.0385262	-0.0013686	0.436006	0.0341834	0.0325359	-0.00106244	0.376377
cg05887749	1	44593820	ERI3	S_Shore	0.0147713	0.0124755	-0.00105729	0.436007	0.0138298	0.0135336	-0.000331266	0.743732
cg03072786	8	91727872	TMEM64;TMEM64	Island	0.011814	0.0117314	-0.000222041	0.436011	0.0123678	0.012257	-0.000143793	0.60957
cg20355598	11	15186078	INSC;INSC	NA	0.877829	0.882759	0.00200397	0.436015	0.862195	0.872705	0.00749119	0.00395952
cg22057680	19	61520634	NA	S_Shelf	0.978736	0.97924	0.000315033	0.436017	0.978687	0.979075	-1.72853e-05	0.965583
cg20725311	17	74969129	HRNBP3	N_Shelf	0.935886	0.933509	-0.00140539	0.436018	0.933241	0.937049	0.00484518	0.00501697
cg03310167	14	20612639	FLJ10357	S_Shelf	0.9492	0.94903	-0.000709968	0.436024	0.949199	0.949467	0.000313816	0.716993
cg07574854	17	7583915	DNAH2	N_Shore	0.846858	0.849612	-0.00243519	0.436024	0.808659	0.820355	0.00528171	0.123912
cg15104815	6	166742679	NA	N_Shelf	0.898072	0.899576	0.00195861	0.436032	0.893938	0.898422	0.00443988	0.0866691
cg05288750	6	160411177	IGF2R	NA	0.974378	0.975004	0.000380566	0.436038	0.974237	0.974489	3.72792e-05	0.940049
cg20494992	19	18543889	UBA52;UBA52	Island	0.0151249	0.0154579	0.000308357	0.436043	0.0170275	0.0161305	-0.00062681	0.14851
cg22022001	4	186690739	PDLIM3;PDLIM3	N_Shelf	0.785165	0.781638	-0.00308808	0.436053	0.775004	0.779733	0.00275079	0.488145
cg18001443	17	36074929	KRT222;KRT222	NA	0.0159352	0.0166273	0.000422167	0.436053	0.0171893	0.0168352	-0.000366384	0.508962
cg17109042	9	95032886	WNK2	NA	0.97089	0.972305	0.0024989	0.436055	0.970379	0.971605	0.00197648	0.531723
cg09130556	19	47619855	LIPE	Island	0.007058	0.00575382	-0.00105178	0.436057	0.00985806	0.00581937	-0.00257459	0.358309
cg10227312	2	15953328	NA	NA	0.962853	0.961394	-0.00101731	0.436059	0.962073	0.960902	-0.00102666	0.398875
ch.16.73882809F	2	119632199	C1QL2	Island	0.00981637	0.0092967	-0.000337882	0.436067	0.0102861	0.00960505	-0.000505486	0.351338
cg03487553	6	22819038	NA	NA	0.972818	0.971809	-0.000645143	0.43607	0.97152	0.971674	0.000522386	0.557308
cg14976001	6	32234594	PPT2;PPT2	NA	0.927888	0.92812	-0.00129351	0.436075	0.925161	0.92676	0.00115672	0.462434
cg14877718	6	28343006	ZNF187;ZNF187;ZNF187	Island	0.0238221	0.0241517	-0.000337566	0.436076	0.024297	0.0240569	-0.000576027	0.140395
cg10180406	5	2026774	NA	NA	0.767615	0.76858	-0.00355971	0.436076	0.740029	0.741975	-0.00309404	0.50862
ch.4.2115405R	2	27457635	ZNF513;PPM1G;PPM1G	S_Shore	0.84136	0.846093	-0.00249973	0.436086	0.815088	0.822458	0.000769515	0.819116
cg12614113	3	106569932	ALCAM	N_Shore	0.00891827	0.00821905	-0.000340236	0.436089	0.00929841	0.00820718	-0.000591874	0.188621
cg17403609	17	56831287	TBX2	Island	0.00231802	0.002143	-8.68337e-05	0.436098	0.00253801	0.00212192	-0.000285953	0.220654
cg10282345	3	71885298	EIF4E3;EIF4E3;GPR27	Island	0.0227083	0.0229953	0.00032457	0.4361	0.0221736	0.0221101	0.00016445	0.681627
cg11802781	22	24575976	MYO18B	NA	0.92742	0.93051	0.00123832	0.436101	0.923051	0.926616	0.00120381	0.477263
cg06334495	17	23991966	KIAA0100	N_Shelf	0.964854	0.963677	-0.0007486	0.436102	0.963405	0.96368	0.000660505	0.469419
cg16905586	8	142249291	DENND3	N_Shelf	0.388554	0.389121	0.00640373	0.436106	0.42605	0.40428	-0.0125535	0.131667
cg00023695	5	176446673	FGFR4;FGFR4;FGFR4	Island	0.00482083	0.00467219	-8.53677e-05	0.436106	0.00505185	0.00486541	-0.000101191	0.397974
cg11275620	20	55413414	RBM38;RBM38	N_Shelf	0.928998	0.928088	-0.00114133	0.436109	0.926822	0.927389	0.00175446	0.246405
cg25211348	2	19299702	NA	NA	0.963518	0.963294	-0.000590206	0.43611	0.963238	0.962798	-0.00100981	0.150269
cg08268798	16	3579840	BTBD12	S_Shore	0.289975	0.289829	0.00696325	0.436119	0.324329	0.313312	-0.00151139	0.862078
cg26700949	5	158460047	EBF1	Island	0.00607654	0.00567826	-0.000170009	0.436121	0.0066726	0.00581439	-0.000607737	0.118202
cg03810913	17	23928055	ALDOC;ALDOC	NA	0.00884923	0.00869223	-0.000205681	0.436131	0.00925198	0.00875602	-0.000340483	0.173985
cg15130788	17	35508869	NR1D1	Island	0.0104594	0.0105182	-0.000151029	0.436133	0.0106361	0.0102625	-0.000466266	0.0226925
cg13823666	6	43036385	GNMT	Island	0.003338	0.0030799	-0.000110628	0.436134	0.00365889	0.00305865	-0.000401444	0.152303
cg00745543	1	26481735	UBXN11;UBXN11;UBXN11	S_Shelf	0.950938	0.952036	0.000637403	0.436137	0.950881	0.951518	-2.02485e-05	0.979439
cg15099397	2	111596314	BCL2L11;BCL2L11;BCL2L11	Island	0.0121146	0.0133065	0.00113808	0.436141	0.0122803	0.0131284	0.000786625	0.564963
cg22143387	7	44130202	POLD2;POLD2	Island	0.0254887	0.0251618	-0.000397945	0.436141	0.0274591	0.0266921	-5.61975e-05	0.923861
cg01201932	7	10946297	NDUFA4;NDUFA4	N_Shore	0.00394428	0.00388753	-8.66695e-05	0.436142	0.00452597	0.0042307	-0.000222293	0.129049
cg00017931	1	154861788	HAPLN2	Island	0.0335575	0.0335256	-0.000604593	0.436149	0.0369743	0.0347847	-0.00225438	0.00700448
cg14381712	5	2618549	NA	S_Shore	0.934777	0.936693	0.00141891	0.43615	0.934593	0.934882	-0.00026091	0.87469
cg20952070	3	186786873	SENP2;SENP2	Island	0.0603295	0.0616655	0.000668004	0.436153	0.0613401	0.0625933	0.00072624	0.397216
cg03933203	16	2788118	TESSP1	N_Shore	0.938408	0.939882	0.000798104	0.436153	0.936854	0.937776	0.000613782	0.554055
cg16215259	5	4634501	NA	NA	0.963343	0.961494	-0.00100198	0.436154	0.961573	0.960802	-0.000203836	0.885727
cg14156931	7	75461634	TMEM120A	Island	0.00524995	0.00517352	-9.80925e-05	0.436155	0.0051887	0.00507084	-6.059e-05	0.633621
cg10212558	6	13595858	GFOD1;C6orf114	Island	0.00555095	0.00563374	-0.000112597	0.436156	0.00570095	0.00546843	-0.000308249	0.0399564
cg10696302	2	57840054	NA	NA	0.925937	0.929597	0.00113715	0.436159	0.917276	0.921004	0.00134271	0.40926
cg09080444	4	1097202	RNF212;RNF212	Island	0.37016	0.3752	0.00262679	0.43616	0.374125	0.381895	0.00547362	0.10359
cg06745684	16	87335208	FAM38A	S_Shelf	0.606951	0.610587	-0.00360108	0.436161	0.584013	0.583838	-0.00832507	0.098007
cg24048650	19	21371742	ZNF493;ZNF493;ZNF493	NA	0.0115342	0.0113514	-0.000273662	0.436162	0.0121133	0.0113139	-0.000643867	0.0668377
cg20826024	5	168660264	SLIT3	Island	0.0068089	0.00633187	-0.000204758	0.43617	0.00702924	0.00616698	-0.000517696	0.169599
cg01817521	3	58538658	FAM107A;FAM107A	NA	0.947753	0.946039	-0.00117071	0.436172	0.944044	0.945968	0.00218383	0.119708
cg04351272	16	84791183	NA	NA	0.895814	0.896364	0.00169555	0.436173	0.894536	0.895153	0.00180995	0.43317
cg17590234	1	118273452	WDR3;GDAP2;GDAP2	Island	0.00695575	0.00681807	-0.000138322	0.436176	0.00712882	0.00668328	-0.000340265	0.040528
cg27383203	5	82803282	VCAN;VCAN;VCAN;VCAN;VCAN;VCAN;VCAN;VCAN	N_Shore	0.0153352	0.0149	-0.000310299	0.436178	0.016552	0.0160574	2.13214e-05	0.957466
cg03603951	19	51096959	MYPOP	Island	0.0130519	0.013242	0.000164785	0.436182	0.0132538	0.0133	1.94373e-06	0.993065
cg06051159	15	77145183	RASGRF1;RASGRF1	NA	0.762987	0.762403	-0.00295898	0.436183	0.75452	0.756829	-0.000235955	0.950794
cg08576864	7	155017452	CNPY1	N_Shore	0.192221	0.199534	0.00480569	0.436185	0.174187	0.185604	0.00814405	0.175782
cg13347918	12	115741688	RNFT2;RNFT2	Island	0.00587563	0.00560584	-0.000183267	0.436186	0.00623383	0.00556004	-0.000642854	0.0253225
cg14948379	16	21098590	TMEM159	NA	0.978652	0.977876	-0.00046481	0.436189	0.977795	0.977528	-0.000193025	0.742462
cg01829387	9	116447459	C9orf91	NA	0.972224	0.970353	-0.000922754	0.436199	0.969688	0.969507	0.000359169	0.761787
cg25503001	9	135907541	BRD3	N_Shore	0.980692	0.980538	-0.000295822	0.436203	0.98035	0.980532	0.000129835	0.738336
cg26030450	6	15774222	NA	S_Shelf	0.903862	0.901005	-0.00252968	0.43621	0.897612	0.901175	0.00393546	0.235854
cg25573915	1	26819907	NA	Island	0.00617935	0.00613252	-0.000116842	0.436216	0.00650249	0.0060846	-0.000463805	0.00471097
cg27544000	11	60039440	MS4A13;MS4A13	Island	0.976815	0.976763	-0.000350652	0.436217	0.975443	0.976087	0.000335782	0.505532
cg09075163	3	120904294	C3orf15	N_Shore	0.196475	0.194228	-0.00261207	0.436218	0.184895	0.186881	0.0015101	0.653307
cg22330763	12	108737174	TRPV4;TRPV4	NA	0.826506	0.827623	0.00168474	0.436219	0.836413	0.833111	-0.00277038	0.195309
cg11604912	8	142501465	PTP4A3;PTP4A3;PTP4A3;PTP4A3	S_Shelf	0.85826	0.858668	-0.00180848	0.436228	0.84558	0.848695	8.01939e-05	0.972899
cg22248683	2	183181656	NA	NA	0.953216	0.953786	0.000697333	0.436231	0.950961	0.950981	0.000771845	0.44787
cg17605814	4	178887135	LOC285501	NA	0.967917	0.967353	-0.000560367	0.436238	0.966848	0.967003	0.000190598	0.792691
cg07548257	19	6424761	DENND1C	N_Shore	0.797845	0.799957	-0.00310989	0.436239	0.769253	0.775053	-0.00062172	0.878984
cg02584459	19	3761782	ZFR2	Island	0.867403	0.868078	-0.00148218	0.43624	0.871459	0.872721	-0.000955661	0.496406
cg16550438	2	10580535	NA	N_Shelf	0.976067	0.976667	0.000372067	0.436242	0.975374	0.976492	0.000647234	0.171374
cg03184452	17	39153388	NA	Island	0.0396948	0.0398934	0.000837012	0.436243	0.0454906	0.0436269	8.36477e-05	0.948145
cg03101413	2	237430787	NA	NA	0.929651	0.931138	0.000730443	0.436247	0.930545	0.931376	0.000896443	0.365275
cg27471008	22	42256038	EFCAB6;EFCAB6	NA	0.863373	0.859619	-0.0022688	0.436249	0.866539	0.858145	-0.00661062	0.0316182
cg04180177	10	88719444	AGAP11;C10orf116	N_Shore	0.747448	0.751993	-0.00344492	0.436249	0.71619	0.723542	-0.00101983	0.819578
cg20931559	5	130528165	HINT1;HINT1;HINT1	Island	0.0095173	0.00945791	-0.000162983	0.436258	0.00974485	0.00969041	-0.000105383	0.625946
cg04868540	10	132798284	TCERG1L	NA	0.951587	0.951292	-0.00070503	0.436267	0.951641	0.951496	-0.000695297	0.48022
cg25098660	12	131712771	POLE	NA	0.954552	0.955797	0.000543249	0.436269	0.954832	0.955581	0.000371912	0.60277
cg10985647	17	44039003	NA	N_Shore	0.799591	0.800692	-0.00364063	0.43628	0.778173	0.780118	-0.00201301	0.654145
cg06599250	11	64564342	SNX15;SAC3D1;SNX15	N_Shore	0.95468	0.95363	-0.000950526	0.436283	0.950264	0.950645	0.000608076	0.662621
cg05519431	10	3159037	PFKP	NA	0.848095	0.849816	-0.00335934	0.436284	0.836243	0.839211	-0.00213496	0.655153
cg08018789	2	218603196	NA	N_Shelf	0.726906	0.73097	0.00188281	0.436286	0.717385	0.728474	0.00797242	0.00359934
cg04642669	2	111713270	NA	NA	0.955915	0.957147	0.000670331	0.436292	0.958198	0.960414	0.00200879	0.0075746
cg00986610	11	55461860	OR5I1	NA	0.887174	0.885392	-0.0017777	0.436295	0.88582	0.883556	-0.00160325	0.478276
cg02050903	17	15788931	ADORA2B	Island	0.0104147	0.0102862	-0.000202581	0.436297	0.0109668	0.0108398	-8.19508e-05	0.771333
cg08732418	8	124614059	FBXO32;FBXO32	NA	0.970195	0.968765	-0.00078064	0.436308	0.968917	0.968959	0.000528986	0.595058
cg02931762	3	9525667	LHFPL4	NA	0.0382307	0.0389516	0.00113521	0.43631	0.0395379	0.0404536	0.000684714	0.656528
cg13149523	15	87753056	NA	N_Shore	0.0150232	0.0145011	-0.000397389	0.436312	0.0162878	0.0148477	-0.00119504	0.0260549
cg00169737	4	8430138	ACOX3;ACOX3	S_Shelf	0.966746	0.968669	0.000614943	0.436313	0.966958	0.968323	0.000415277	0.538713
cg23605328	22	16911077	NA	N_Shore	0.854919	0.856906	-0.00320509	0.436315	0.831804	0.83345	-0.00478128	0.304857
cg11160784	13	112078784	C13orf28	NA	0.947094	0.946659	-0.00104928	0.43632	0.943375	0.943019	-0.000187799	0.892147
cg25436152	13	57144706	PCDH17	NA	0.935747	0.933266	-0.00133807	0.43632	0.933352	0.932476	3.7354e-05	0.983948
cg16904849	9	77696114	PCSK5	Island	0.00636237	0.0065586	0.000196867	0.43632	0.00713258	0.00682917	-5.58027e-05	0.844272
cg14684088	7	42243591	GLI3	Island	0.0156541	0.015638	-0.000333837	0.436322	0.0160411	0.0155698	-0.00062652	0.155743
cg11641370	1	39910557	NT5C1A	Island	0.0221744	0.0225894	0.000555872	0.436323	0.0265083	0.0244296	-0.00181329	0.0291817
cg15641463	4	3150728	HTT	NA	0.935502	0.937364	0.00092298	0.436325	0.929853	0.932738	0.00193772	0.128239
cg05965387	17	72224024	JMJD6	NA	0.262838	0.261843	0.0043759	0.436325	0.296406	0.282096	-0.00680936	0.249187
cg05790073	10	112572581	RBM20	NA	0.738731	0.742759	-0.00322832	0.436333	0.7069	0.713024	-0.00253873	0.551537
cg25930429	18	55038290	GRP;GRP;GRP	Island	0.00627472	0.00574191	-0.000175502	0.436333	0.00691612	0.00606337	-0.000430733	0.297398
cg06523618	11	6217987	CNGA4	Island	0.962872	0.964088	0.00055139	0.436336	0.963536	0.964209	0.000240109	0.713799
cg05589762	2	198377578	PLCL1	Island	0.0111172	0.0108918	-0.000192621	0.436339	0.0116402	0.0110837	-0.000481429	0.102064
cg25911245	3	108450055	LOC344595;LOC344595	NA	0.97297	0.973413	0.000504693	0.436342	0.972536	0.973064	0.000430198	0.513843
cg08751265	5	6686360	SRD5A1;NSUN2	Island	0.00433346	0.00392311	-0.000184617	0.436348	0.00475797	0.00422612	-0.000302266	0.400795
cg01372434	17	77293901	SLC25A10	S_Shore	0.907635	0.910057	0.000966007	0.436349	0.906565	0.908336	0.000348128	0.766962
cg17527764	1	149850999	SNX27	Island	0.104346	0.105622	0.00150725	0.43635	0.104001	0.104495	0.00339642	0.0770447
cg09678836	6	11924184	NA	NA	0.957278	0.955281	-0.00119121	0.436351	0.954308	0.954546	0.000884382	0.592828
cg13379763	7	115951658	CAV1	N_Shore	0.0457052	0.0466151	0.0011341	0.436353	0.0443719	0.0461924	0.00234137	0.0943914
cg20497667	19	10893057	CARM1	Island	0.792344	0.794729	-0.00171933	0.436356	0.78142	0.787986	0.0027541	0.238596
cg06830692	6	33156463	HLA-DPB1	Island	0.572601	0.580599	0.00569092	0.436361	0.549788	0.558789	0.00544365	0.468022
cg07748154	11	2066266	NA	NA	0.930974	0.932775	0.00137721	0.436363	0.925739	0.927934	0.00211839	0.30616
cg18237510	2	201689083	CFLAR;CFLAR;CFLAR	N_Shore	0.00907935	0.00894366	-0.000217816	0.436363	0.0100678	0.00937534	-0.000672364	0.0495773
cg14661803	1	5701970	NA	NA	0.889116	0.888074	-0.00191502	0.436367	0.894377	0.891943	-0.00296208	0.232088
cg09465712	3	5043177	NA	Island	0.0280969	0.0284657	0.000336271	0.436368	0.0290898	0.0280265	-0.00081714	0.0552378
cg05645067	5	77567229	AP3B1	NA	0.973528	0.973237	-0.000477173	0.436371	0.971354	0.972033	0.000332879	0.611635
cg07551022	6	3193097	NA	NA	0.398163	0.405198	0.00432687	0.436373	0.375215	0.38969	0.0110989	0.0500512
cg00653870	1	159460615	APOA2	NA	0.968053	0.967095	-0.00125421	0.436386	0.966434	0.96563	-0.000935908	0.523259
cg12844784	16	8894716	USP7	NA	0.957666	0.957822	-0.000714334	0.436387	0.954712	0.954977	-0.000983145	0.309737
cg04395153	5	132973340	FSTL4	N_Shore	0.93371	0.932338	-0.00115701	0.436397	0.931536	0.931369	-0.00013925	0.931212
cg04865531	9	94897398	C9orf89	N_Shore	0.537412	0.541943	0.00305116	0.436403	0.541325	0.545336	0.00263273	0.524086
cg26842720	17	42621784	CDC27;CDC27	Island	0.011167	0.0114531	0.000166978	0.436403	0.0119666	0.0118606	-0.000168387	0.483937
cg26068160	3	14195059	XPC;XPC;LSM3;XPC	Island	0.0100634	0.00986026	-0.000179546	0.436407	0.0105827	0.00988589	-0.00060608	0.0136294
cg02023973	5	140979112	DIAPH1;DIAPH1	S_Shore	0.00574933	0.0056286	-0.000165868	0.436411	0.00623449	0.00545657	-0.00078026	0.000208757
cg21572957	1	9222566	H6PD	NA	0.367863	0.367181	0.00688693	0.436413	0.405758	0.396487	0.00144226	0.866734
cg16564033	14	75197162	C14orf1;C14orf1;TTLL5	Island	0.0250494	0.0236974	-0.000853292	0.436418	0.0260956	0.0236614	-0.0014151	0.136836
cg06772863	12	91625312	C12orf74	NA	0.902415	0.903405	-0.00183568	0.436419	0.895587	0.89899	-0.000726376	0.76165
cg14210862	12	63501357	NA	N_Shelf	0.920773	0.923661	0.000965964	0.436419	0.913787	0.918235	0.00274606	0.0461912
cg18947951	4	142274229	RNF150	S_Shore	0.00509354	0.00499189	-0.000107846	0.43642	0.00622253	0.00553962	-0.000556677	0.00116937
cg22552966	4	14467388	NA	NA	0.636457	0.641235	-0.00504372	0.436423	0.604555	0.612672	-0.00412534	0.545618
cg08031587	10	104164728	PSD	N_Shelf	0.671535	0.673745	0.00203249	0.436425	0.668799	0.667028	-0.00302623	0.250889
cg10939569	8	142234492	DENND3	NA	0.411533	0.41322	0.00755479	0.436427	0.451505	0.430266	-0.0128425	0.190389
cg05170494	1	229364139	TRIM67	N_Shore	0.00901513	0.008886	-0.000193796	0.436427	0.0103587	0.00954591	-0.00065831	0.0130909
cg09579281	17	71892787	SPHK1;SPHK1;SPHK1;SPHK1	Island	0.192395	0.196523	0.00212708	0.43643	0.184919	0.190308	0.00228638	0.381624
cg03982443	1	12150004	TNFRSF1B	Island	0.0151681	0.0156307	0.000242639	0.436432	0.015717	0.0157143	-0.000140038	0.677246
cg15160746	7	1934874	MAD1L1;MAD1L1;MAD1L1	S_Shore	0.842374	0.848204	0.00228375	0.436435	0.831837	0.842188	0.0059324	0.0432498
cg15220697	8	41286147	SFRP1	Island	0.00740956	0.00677222	-0.000394473	0.436435	0.00695178	0.00581013	-0.000920158	0.0254532
cg14513222	16	2510493	AMDHD2;AMDHD2	Island	0.0139936	0.0137945	-0.00029145	0.436436	0.013937	0.0130063	-0.000891815	0.0116635
cg24310874	6	30542108	NA	Island	0.0508366	0.0514095	0.00135802	0.436436	0.0519421	0.0534143	0.00189214	0.25923
cg17271223	17	71266155	GALK1	NA	0.940654	0.941846	0.000676987	0.436437	0.939993	0.940658	2.72153e-05	0.974002
cg18276437	5	149710014	NA	NA	0.867451	0.869193	-0.00158203	0.436437	0.856237	0.858072	-0.00128053	0.531095
cg14615868	19	54520159	SLC6A16;SLC6A16	N_Shore	0.97581	0.975189	-0.000559181	0.436438	0.974008	0.974608	0.000671481	0.445045
cg17115172	1	1460768	C1orf70	Island	0.943983	0.943415	-0.00074092	0.436442	0.942464	0.943067	0.000597578	0.509818
cg09442792	20	59806797	CDH4	Island	0.811997	0.81293	-0.00173261	0.436442	0.813844	0.811046	-0.004779	0.0468827
cg15990015	12	67367351	NUP107	Island	0.00865103	0.00844282	-0.000175002	0.436443	0.0102821	0.00922764	-0.000776302	0.0139199
cg19424343	10	133494610	NA	Island	0.780291	0.785449	0.00423715	0.436452	0.776024	0.781096	0.00458883	0.396394
cg12078605	2	241210758	NA	N_Shore	0.36979	0.370508	0.00665371	0.436457	0.408795	0.393916	-0.00581225	0.480631
cg06452513	7	155725755	NA	NA	0.93377	0.935736	0.00135297	0.436459	0.93298	0.932345	-0.0017853	0.289553
cg26173946	5	172226412	ERGIC1	NA	0.947396	0.948651	0.00123657	0.43646	0.949123	0.949743	0.000989534	0.276006
cg26337430	6	16374702	GMPR	NA	0.974615	0.973933	-0.000518937	0.43647	0.973353	0.973789	0.000343459	0.63125
cg25453681	6	101022526	NA	Island	0.0625913	0.0630077	0.000934418	0.436474	0.0722777	0.0732587	0.00135716	0.293699
cg14018543	12	93567683	TMCC3	Island	0.0165656	0.0165646	-0.000282338	0.43648	0.0170349	0.0166247	-0.000208747	0.5426
cg01681032	1	6181925	RPL22	Island	0.0170642	0.0166009	-0.000347468	0.436483	0.0175728	0.0160512	-0.000992928	0.0233565
cg14209823	2	202216555	ALS2CR4;ALS2CR4	S_Shore	0.00600072	0.00585066	-0.000132866	0.436483	0.00660184	0.00620316	-0.000323437	0.0578789
cg27449131	1	161558111	NUF2;NUF2	Island	0.0120708	0.0116644	-0.000241046	0.436484	0.0145	0.0137745	-0.000214548	0.611299
cg01633417	3	171619179	CLDN11	Island	0.0338026	0.0332203	-0.000438453	0.436486	0.0350827	0.0339491	-0.000641715	0.234351
cg23863619	13	44936995	COG3	Island	0.00916996	0.0096519	0.00017258	0.436488	0.010287	0.00974607	-0.000542031	0.0255115
cg21686386	19	18199283	PDE4C;PDE4C	S_Shore	0.918245	0.915677	-0.00177608	0.43649	0.912719	0.917714	0.00486892	0.0220944
cg06530742	19	502536	NA	Island	0.525876	0.53191	0.00563571	0.436492	0.517592	0.526954	0.00824399	0.247722
cg03762802	6	35998175	SRPK1	S_Shore	0.968628	0.969896	0.000464158	0.436492	0.968705	0.969237	-0.000208636	0.722514
cg19374430	1	206151565	CD34;CD34	S_Shore	0.244457	0.242182	0.00505469	0.436494	0.286484	0.273139	-0.00264927	0.684201
cg01986767	11	61863448	ASRGL1;ASRGL1	S_Shore	0.966535	0.96559	-0.000934218	0.436494	0.965878	0.965434	-0.000928303	0.418613
cg04226903	1	33494194	ZNF362	Island	0.0184348	0.0171712	-0.000415955	0.436498	0.0197893	0.0173516	-0.00157329	0.0145424
cg05226707	14	20320349	RNASE6	NA	0.0211861	0.0199664	-0.000508817	0.4365	0.0254626	0.0220149	-0.00169507	0.0210806
cg11115702	17	72881879	SEPT9;SEPT9;SEPT9;SEPT9	Island	0.167761	0.166976	0.00455836	0.436502	0.210026	0.182246	-0.0191907	0.00141112
cg09589565	2	121300165	GLI2	NA	0.632113	0.633462	-0.00310464	0.436503	0.605515	0.610865	0.000950643	0.817444
cg02335804	10	44815977	C10orf25;ZNF22	N_Shore	0.366105	0.364742	0.00631042	0.436505	0.401747	0.388291	-0.00322614	0.688467
cg23220915	6	159469143	NA	N_Shore	0.948666	0.948458	-0.000645855	0.436511	0.948647	0.949787	0.000572858	0.481073
cg00817367	2	117561262	NA	NA	0.928828	0.928006	-0.00136839	0.436528	0.926161	0.925688	-0.000757904	0.68941
cg25230327	12	55368446	PTGES3	Island	0.0151539	0.0156334	0.000250876	0.436528	0.0152715	0.0154311	-0.000146519	0.656084
cg26001655	6	32044425	SKIV2L	N_Shelf	0.932758	0.932123	-0.000865411	0.436529	0.93259	0.931912	-0.000856351	0.405158
cg06711621	15	39080823	INO80	NA	0.97844	0.977709	-0.000442811	0.43653	0.977087	0.977424	0.000465231	0.421009
cg09565002	11	62230235	BSCL2;GNG3;BSCL2;BSCL2	Island	0.00620996	0.00547225	-0.000233776	0.436535	0.00661692	0.00560267	-0.000501111	0.190382
cg02920178	17	38255470	AOC2;AOC3;AOC2	NA	0.945786	0.947245	0.000686143	0.436539	0.944554	0.94477	-0.000306955	0.735376
cg03084103	20	25336289	GINS1	Island	0.00614808	0.00648158	0.000127374	0.436546	0.00655229	0.00625566	-0.000333528	0.0434168
cg08337420	6	31960219	EHMT2;EHMT2	NA	0.938531	0.936676	-0.00137551	0.436546	0.933731	0.934494	0.000950691	0.604196
cg08066707	11	126027124	KIRREL3;KIRREL3	NA	0.961683	0.96239	0.000501519	0.436551	0.961249	0.962471	0.000706828	0.252189
cg09901342	6	144371166	PLAGL1;HYMAI;PLAGL1;PLAGL1;PLAGL1;PLAGL1;PLAGL1;PLAGL1;PLAGL1;PLAGL1;PLAGL1;PLAGL1;PLAGL1;PLAGL1;PLAGL1	Island	0.639957	0.643578	0.00247297	0.436552	0.642668	0.63092	-0.011598	0.000404332
cg24450194	15	22858515	SNORD116-5;SNORD116-7	NA	0.94893	0.948277	0.00123393	0.436552	0.948178	0.947627	0.000358569	0.801399
cg16671238	17	73886425	PGS1	Island	0.01138	0.0109251	-0.000251305	0.436552	0.0124669	0.0110221	-0.000903458	0.0757828
cg00506886	11	27485065	LIN7C;BDNFOS	Island	0.0129872	0.0127194	-0.000230167	0.436553	0.013335	0.0130917	-1.77936e-05	0.953545
cg26632162	4	84253414	PLAC8;PLAC8	S_Shelf	0.273304	0.271539	0.00533316	0.436554	0.310775	0.29949	-0.00106065	0.875044
cg23438868	17	7286025	FGF11	S_Shore	0.836821	0.839612	0.00118002	0.436557	0.833611	0.834376	-0.0012254	0.456751
cg17095315	4	2596812	FAM193A	NA	0.865422	0.86885	-0.00281938	0.43656	0.837983	0.843833	-0.00184411	0.639903
cg12207033	19	50040514	PVRL2;PVRL2	N_Shore	0.0758141	0.0759318	-0.00147078	0.436567	0.0790774	0.0755214	-0.00510813	0.00903056
cg11707391	8	145784789	KIAA1688	Island	0.951941	0.953308	-0.000840453	0.43657	0.954085	0.954469	-0.000753709	0.43933
cg19422119	10	80520611	ZMIZ1	NA	0.908942	0.911045	0.000996003	0.436575	0.904577	0.907153	0.00101604	0.453313
cg03522403	19	8548316	MYO1F	NA	0.16245	0.161838	0.00274839	0.436576	0.179719	0.179314	0.00542094	0.131656
cg22160769	1	20923054	SH2D5;SH2D5	NA	0.738711	0.741121	-0.00387853	0.436578	0.703418	0.710841	-0.000767812	0.883629
cg02284982	1	199742934	CSRP1;CSRP1;CSRP1;CSRP1	Island	0.00972901	0.00951931	-0.000194316	0.436578	0.0094461	0.00941554	0.000255928	0.357379
cg26752701	15	41438759	ZSCAN29	NA	0.977234	0.975942	-0.000623811	0.436587	0.975695	0.975675	0.000234901	0.768443
cg03138854	2	30223267	YPEL5;YPEL5;YPEL5;YPEL5;YPEL5;YPEL5;YPEL5;YPEL5	Island	0.0258578	0.0269923	0.00045726	0.436588	0.0264992	0.025935	-0.000879723	0.112025
cg01906170	22	40942264	TCF20;TCF20	NA	0.955767	0.956642	0.00249527	0.436592	0.952075	0.955191	0.00393439	0.198457
cg17342709	20	61592362	EEF1A2	Island	0.970914	0.971723	0.000424354	0.436595	0.970638	0.971975	0.00121033	0.0291302
cg21774064	16	88602705	DBNDD1;DBNDD1	NA	0.356663	0.357938	0.00468584	0.436597	0.377263	0.376326	0.00450543	0.437927
cg04423342	10	130721263	NA	NA	0.94791	0.948123	-0.000781926	0.436597	0.945177	0.947475	0.00119224	0.254777
cg07735790	4	38545831	MIR574;FAM114A1;FAM114A1	Island	0.00338058	0.00308602	-0.000121813	0.436598	0.0037693	0.00327942	-0.000326788	0.305781
cg18565132	9	136833098	COL5A1	Island	0.94473	0.944914	-0.000658398	0.436602	0.945164	0.945566	-0.000435443	0.612354
cg07663404	3	109791215	DZIP3;DZIP3;KIAA1524	Island	0.0093413	0.00993104	0.00023239	0.436605	0.00994679	0.00970686	-0.000378255	0.197208
cg26129669	2	3603229	RPS7	S_Shore	0.968352	0.968089	-0.000585272	0.436606	0.967497	0.968237	0.000533429	0.451744
cg03378645	11	114840302	CADM1;CADM1	NA	0.976184	0.974857	-0.000799787	0.436608	0.974483	0.974576	0.000510479	0.563131
cg00087511	11	65094355	SSSCA1	Island	0.00257099	0.00233168	-9.99656e-05	0.436612	0.00288715	0.00241314	-0.000310659	0.224309
cg12148123	2	227362754	IRS1	N_Shore	0.978741	0.978346	-0.000363277	0.436613	0.978164	0.97805	-7.61885e-05	0.874698
cg07362058	1	220829772	TAF1A;TAF1A;TAF1A;TAF1A	Island	0.00856186	0.00824932	-0.000258903	0.436616	0.00949248	0.00902735	-0.000153926	0.601
cg01791935	1	90001551	NA	Island	0.045354	0.0448491	-0.000608838	0.436617	0.0484286	0.0470457	-0.000346654	0.699667
cg05016313	1	93687377	FNBP1L;FNBP1L;FNBP1L	S_Shore	0.00620672	0.00589508	-0.000185827	0.436619	0.0067458	0.0057726	-0.000691282	0.0534664
cg24724506	1	15128809	KIAA1026;KIAA1026;KIAA1026;KIAA1026	NA	0.761482	0.764161	-0.00302737	0.43662	0.733319	0.738261	-0.00201258	0.614959
cg00200645	6	41811948	TFEB;TFEB;TFEB	S_Shore	0.671164	0.678409	0.00222485	0.436624	0.658875	0.66594	0.0019666	0.509371
cg26466508	8	61843701	CHD7	NA	0.0288806	0.0263874	-0.000925613	0.43664	0.0377353	0.0348165	-0.000986876	0.502765
cg13606991	5	78400525	BHMT2;DMGDH	N_Shore	0.977147	0.97776	0.000357734	0.43664	0.977248	0.977363	6.14407e-07	0.998848
cg27468506	6	28996862	TRIM27	N_Shelf	0.976905	0.976071	-0.000866576	0.436645	0.97572	0.975031	-0.00055202	0.66253
cg22139500	10	29124713	NA	NA	0.955012	0.953043	-0.00129716	0.436648	0.95368	0.955507	0.00375806	0.0263217
cg21718087	19	63320547	ZSCAN18;ZSCAN18	N_Shore	0.736145	0.728698	-0.00466666	0.436651	0.728259	0.733922	0.00579744	0.318928
cg12113075	4	3484088	LRPAP1	N_Shore	0.986184	0.985754	-0.00046483	0.436656	0.985485	0.985595	-7.4714e-05	0.917787
cg11293029	1	26432893	CCDC21	N_Shore	0.00961796	0.00951502	-0.000217384	0.436661	0.00999647	0.00955057	-0.000408574	0.114047
cg22090259	7	1975161	MAD1L1;MAD1L1;MAD1L1	S_Shore	0.980691	0.981291	0.000324002	0.436664	0.980223	0.980441	0.000163549	0.693922
cg08407620	16	66536564	SLC12A4;SLC12A4;SLC12A4;SLC12A4;SLC12A4;LCAT	NA	0.982044	0.982431	0.000269881	0.436665	0.982006	0.982159	0.000178243	0.604361
cg02507810	4	142217920	RNF150	NA	0.965653	0.964899	-0.000681954	0.436669	0.964394	0.964463	8.92932e-05	0.921986
cg25045785	3	65999596	MAGI1;MAGI1;MAGI1	Island	0.0128314	0.0129061	-0.0002513	0.436671	0.0135449	0.0130311	-0.0006499	0.0586933
cg18596381	3	137953852	STAG1;STAG1	Island	0.0065549	0.00644749	-0.00011282	0.436672	0.00662078	0.00627787	-0.000340253	0.0264922
cg14328685	7	23305617	C7orf30	Island	0.013661	0.0144091	0.00101276	0.436673	0.013748	0.0142231	0.000572183	0.666812
cg07399960	13	96793711	MBNL2;MBNL2	N_Shelf	0.952433	0.950479	-0.00156255	0.436674	0.946295	0.947025	0.00103978	0.628401
cg11559989	1	31813639	TINAGL1	NA	0.814964	0.817396	-0.00249322	0.436677	0.790596	0.799313	0.00319334	0.359398
cg02679582	14	102872995	EIF5;EIF5;SNORA28	S_Shore	0.968173	0.966272	-0.00116781	0.436677	0.965526	0.966565	0.00140987	0.386108
cg25351003	8	145129089	PARP10	NA	0.832911	0.831792	-0.00114848	0.436678	0.833391	0.830553	-0.0026157	0.0583308
cg21504945	1	38185106	INPP5B	NA	0.246872	0.245502	0.00445366	0.436683	0.286531	0.272994	-0.00519716	0.364401
cg09580621	5	174838012	SFXN1	Island	0.00514119	0.00472862	-0.000177148	0.436684	0.00553382	0.00482938	-0.000428993	0.156596
cg22551065	16	29904275	TAOK2;TAOK2	N_Shore	0.970605	0.970756	-0.000373133	0.436686	0.968783	0.969558	0.000143026	0.78792
cg03549127	6	97479347	KLHL32;KLHL32	Island	0.0202611	0.0203052	0.000298704	0.436697	0.0206702	0.0200323	-0.000576017	0.156373
cg20429104	10	126704003	CTBP2;CTBP2;CTBP2	N_Shore	0.901131	0.904257	0.00185018	0.436703	0.901786	0.905801	0.00260548	0.29454
cg16232296	3	184755939	KLHL6	NA	0.360657	0.361011	0.005737	0.436705	0.393851	0.382928	-0.0022894	0.748372
cg16409328	17	11441635	DNAH9	N_Shore	0.940068	0.937539	-0.00110262	0.436705	0.939071	0.939032	0.000957211	0.510396
cg16922644	8	66719431	MTFR1;MTFR1	Island	0.010462	0.0107134	0.000187955	0.436708	0.0101826	0.0105722	0.000369504	0.118739
cg16346813	2	131513908	ARHGEF4;ARHGEF4	Island	0.61662	0.610511	-0.00487182	0.436712	0.643	0.627619	-0.0133415	0.0333492
cg13107428	3	126261166	NA	S_Shelf	0.889924	0.892439	-0.00229982	0.436713	0.86616	0.870706	-0.000714241	0.83148
cg23183559	3	126730954	OSBPL11	NA	0.96299	0.960703	-0.00135026	0.436713	0.961026	0.960195	-0.000181875	0.916059
cg23907860	7	288345	FAM20C	Island	0.00445652	0.00406269	-0.00018198	0.436715	0.0045523	0.00387449	-0.000464749	0.126304
cg11637005	11	8041246	TUB	NA	0.97904	0.979392	0.000333484	0.436723	0.978638	0.978945	0.000305966	0.472907
cg24932788	9	138668246	NA	Island	0.0263248	0.0252482	-0.000835546	0.436728	0.0277523	0.0246084	-0.00288363	0.00410105
cg07204893	11	123490860	VWA5A;VWA5A;VWA5A	NA	0.834466	0.837829	0.00223279	0.436731	0.830646	0.83359	0.00215482	0.463514
cg07410597	3	49818813	UBA7	S_Shelf	0.151152	0.15142	0.00311335	0.436733	0.179852	0.169346	-0.00496253	0.237913
cg20784862	1	153924766	YY1AP1;YY1AP1;DAP3;DAP3	Island	0.0107881	0.0105198	-0.000238574	0.436738	0.0116492	0.0105499	-0.000789911	0.00876074
cg19629428	6	31796407	LY6G6C	N_Shelf	0.783445	0.780366	-0.0033265	0.436745	0.7885	0.779165	-0.00969016	0.0237287
cg24389102	10	88014653	MIR346;GRID1	S_Shore	0.933193	0.934557	0.000999535	0.436748	0.93463	0.935616	0.00102755	0.406433
cg05700339	8	125556139	RNF139	Island	0.0029148	0.00265048	-0.000116531	0.436748	0.00321828	0.00268085	-0.000333943	0.17469
cg11598353	20	48781341	PARD6B	Island	0.00434039	0.0038818	-0.00016193	0.436752	0.00467548	0.00383954	-0.000557475	0.0782605
cg09780039	22	29974558	LIMK2;LIMK2;LIMK2;LIMK2;LIMK2	NA	0.654438	0.656242	-0.00296998	0.436752	0.634671	0.636698	-0.00314164	0.40023
cg27313690	4	88669530	SPARCL1;SPARCL1;SPARCL1;SPARCL1	NA	0.824606	0.828141	-0.00292986	0.436758	0.791506	0.798379	-0.00115671	0.777136
cg00998782	8	86206522	LRRCC1;LRRCC1	N_Shore	0.0110888	0.0109676	-0.000197087	0.436762	0.0116252	0.0109018	-0.000542503	0.0487026
cg24675673	1	153026879	KCNN3;KCNN3	NA	0.952111	0.951978	-0.00104172	0.436763	0.951105	0.950859	-0.00114247	0.362917
cg11421160	12	127416510	TMEM132C	Island	0.00576761	0.0055538	-0.000123646	0.436763	0.00638866	0.00596598	-0.000279861	0.096863
cg25011337	20	61892394	ZBTB46	Island	0.980156	0.979934	-0.000378828	0.436768	0.979096	0.980424	0.00136549	0.00582201
cg12551746	15	20443976	CYFIP1	Island	0.0211993	0.0210527	-0.000351248	0.436771	0.0218929	0.0218485	-0.000274734	0.542653
cg11214140	11	64620162	C11orf2	N_Shore	0.0362616	0.0357452	-0.000557921	0.436772	0.0365867	0.0361299	0.0010253	0.181044
cg13618969	11	72762766	NA	N_Shelf	0.964366	0.964264	-0.000575086	0.436773	0.963934	0.963883	-0.000305994	0.638249
cg23125449	1	155123137	NA	NA	0.822677	0.826233	0.00286835	0.436776	0.813711	0.821741	0.00658553	0.0989686
cg20338030	1	150044879	LINGO4	NA	0.259946	0.252101	-0.00346073	0.436777	0.266114	0.253367	-0.007676	0.0694328
cg19909712	6	26135560	HIST1H4B	Island	0.0126824	0.0135567	0.000444037	0.436779	0.0126615	0.0127569	-6.92811e-05	0.868122
cg05923103	9	112058217	TXN	Island	0.0114028	0.0107388	-0.000270702	0.43678	0.0126732	0.0107837	-0.00134434	0.0075282
cg01250212	11	20588474	SLC6A5	NA	0.0502069	0.0494639	-0.00101729	0.43678	0.0573235	0.0569073	0.000437946	0.771687
cg24693555	10	126065549	NA	N_Shore	0.973707	0.973389	-0.000369228	0.436785	0.972767	0.97323	0.000382758	0.436723
cg25581352	6	32237764	PPT2;PPT2	NA	0.963261	0.962844	-0.000396304	0.436787	0.962601	0.963357	0.000573972	0.300906
cg15946268	3	172458076	TNIK;TNIK;TNIK;TNIK;TNIK;TNIK;TNIK;TNIK	NA	0.96332	0.964199	0.00054646	0.436787	0.965145	0.9653	-0.000169744	0.789399
cg12502325	1	93023329	EVI5	Island	0.0079008	0.00784247	-0.00014248	0.436789	0.00802606	0.00792704	-7.23795e-06	0.967613
cg07519049	10	94323739	IDE	Island	0.0412648	0.0405485	-0.00065384	0.436794	0.0412739	0.0388073	-0.00225982	0.00460397
cg23403144	12	113362546	NA	Island	0.0264664	0.0268617	0.00051112	0.436798	0.0271752	0.0282416	0.00174444	0.00984795
cg17221993	6	3225557	SLC22A23;SLC22A23	NA	0.815894	0.81976	-0.00317497	0.436799	0.802377	0.805759	-0.00173625	0.671166
cg21109025	2	20289462	SDC1;SDC1	S_Shore	0.958776	0.959961	0.000534884	0.436809	0.958329	0.960257	0.00159322	0.0213349
cg19941370	10	123862219	TACC2;TACC2	Island	0.0292846	0.030012	0.000460159	0.43681	0.027551	0.0282611	0.000640162	0.239949
cg11323359	17	59173454	STRADA;STRADA;STRADA;STRADA;STRADA;STRADA	S_Shore	0.0077343	0.00753365	-0.000186076	0.436811	0.00840187	0.0081027	-0.000222443	0.439994
cg23295629	13	98537317	DOCK9;DOCK9	Island	0.0187258	0.018039	-0.000760833	0.436813	0.0195079	0.0184673	-0.00113928	0.143081
cg22083684	16	2314475	ABCA3	NA	0.865566	0.870125	0.00145661	0.436814	0.865658	0.871679	0.00329031	0.0645026
cg01555432	2	242274997	DTYMK;DTYMK;DTYMK;DTYMK;DTYMK	Island	0.0141023	0.0145085	0.000224185	0.436815	0.0143389	0.0144864	3.80245e-05	0.899338
cg04052100	1	3538637	WDR8	NA	0.900072	0.904389	0.00210472	0.436815	0.897803	0.906409	0.00641471	0.0314591
cg19691163	2	219797372	ATG9A;ATG9A	NA	0.959478	0.96073	0.000527955	0.436819	0.96038	0.960347	-0.000594416	0.363802
cg09797875	13	113353747	ATP4B	S_Shelf	0.941454	0.939806	-0.00216614	0.436831	0.939495	0.941794	0.0015295	0.595804
cg06716246	17	53215784	NA	NA	0.00325024	0.00359214	0.00055017	0.436834	0.00370812	0.00312841	-0.000350775	0.227665
cg25647583	11	65236599	KAT5;KAT5;KAT5	Island	0.0199745	0.0208134	0.000322191	0.436835	0.0212798	0.0206267	-0.000616633	0.137202
cg23461800	2	218918297	PNKD;PNKD	NA	0.966061	0.96718	0.000445993	0.436836	0.965702	0.966332	0.000251619	0.658525
cg06723287	19	50196893	RELB	Island	0.0224552	0.0243932	0.00076847	0.43684	0.0251432	0.0249167	-0.000648356	0.540612
cg09188978	5	176711078	LMAN2	N_Shore	0.00767297	0.00765288	-0.000208485	0.436842	0.00830574	0.00749635	-0.000869409	0.00152314
cg14498394	19	62972703	ZNF586	N_Shore	0.00664654	0.0074906	0.000954736	0.436843	0.00751987	0.00814792	0.000858058	0.404276
cg00061678	6	33054040	BRD2;BRD2	NA	0.975072	0.97507	-0.00037655	0.436843	0.974436	0.975103	0.000385726	0.442582
cg00356500	11	62128172	EML3	S_Shore	0.948884	0.95008	0.000568657	0.436845	0.949023	0.949548	0.000239915	0.732869
cg16588947	13	95128053	DNAJC3	S_Shore	0.0156678	0.0149659	-0.000451701	0.436855	0.0216342	0.019635	-0.00113774	0.167442
cg04984958	16	84224177	KIAA0182;KIAA0182	Island	0.879259	0.877752	-0.00124661	0.436859	0.882439	0.877257	-0.00509074	0.00220066
cg03453585	12	131117545	EP400	NA	0.895487	0.896541	-0.0010574	0.43686	0.889709	0.892811	0.00171315	0.221906
cg05541779	18	50049730	POLI	Island	0.0052872	0.00498043	-0.000135687	0.43686	0.00583949	0.00508196	-0.000529664	0.1565
cg16161214	7	154954163	NA	Island	0.0777478	0.0792336	0.00108545	0.436861	0.0805669	0.0832283	0.0023207	0.0932865
cg03934689	11	20577917	SLC6A5	N_Shore	0.0360892	0.0354398	-0.000493283	0.436866	0.0358886	0.0356061	-3.71894e-06	0.995409
cg16430963	6	26307054	HIST1H2AD;HIST1H2BF;HIST1H3D;HIST1H2AD	N_Shore	0.00522652	0.00518304	-0.000188481	0.436877	0.00594935	0.00510871	-0.000852703	0.00123935
cg17551002	4	10065695	ZNF518B	N_Shore	0.979329	0.979276	-0.000299802	0.436879	0.979234	0.978949	-0.000493442	0.185797
cg19798881	8	1800116	ARHGEF10	NA	0.970693	0.972892	0.000937333	0.436881	0.970428	0.972366	0.000906082	0.42235
cg04695436	2	242351554	D2HGDH	NA	0.942407	0.941908	-0.00132667	0.436883	0.944017	0.943244	-0.00193678	0.282196
cg11565042	15	44029103	NA	NA	0.920071	0.92042	-0.00143116	0.436884	0.922054	0.920306	-0.00275642	0.149246
cg26585868	12	119641972	UNC119B	NA	0.392414	0.393935	0.0048787	0.436885	0.406453	0.399769	-0.00126233	0.83271
cg14373490	4	184006221	NA	NA	0.798598	0.802133	-0.00345106	0.436892	0.771492	0.781882	0.00259723	0.578054
cg00948250	1	36393793	MAP7D1	N_Shore	0.0105184	0.0103557	-0.000181219	0.436896	0.0106015	0.0102912	-0.000172869	0.459218
cg25849196	19	12747982	HOOK2;HOOK2	S_Shore	0.943499	0.944979	0.00104093	0.436897	0.940757	0.944016	0.00270711	0.0485844
cg05594423	11	62173937	INTS5	N_Shelf	0.946653	0.947789	0.00068969	0.436907	0.945358	0.946684	0.00110611	0.206723
cg05708656	13	27396161	PDX1	N_Shore	0.00972492	0.00958785	-0.000246098	0.436915	0.0103893	0.00975095	-0.000501453	0.0971046
cg17320282	14	36121614	NKX2-8	N_Shore	0.150601	0.150261	0.00208197	0.436915	0.153649	0.148756	-0.00489096	0.0698775
cg01059126	16	86369006	NA	N_Shore	0.174124	0.174423	-0.00168525	0.436921	0.175778	0.176726	0.00341533	0.1083
cg04813876	3	100102955	DCBLD2;DCBLD2	Island	0.010577	0.00987974	-0.000286071	0.436932	0.0116391	0.00984698	-0.00132524	0.00990481
cg25130734	4	6762613	MRFAP1L1	Island	0.00440327	0.00397572	-0.000153607	0.436932	0.00467079	0.00395314	-0.000433375	0.189773
cg06601579	15	38673480	CASC5;CASC5	N_Shore	0.00547973	0.00534878	-0.00010382	0.436943	0.00567355	0.00530425	-0.000287039	0.0222647
cg15996914	1	24793584	C1orf130	NA	0.807965	0.814458	-0.00328087	0.436946	0.770732	0.781	-0.00129474	0.771331
cg14537247	12	19484951	AEBP2;AEBP2	Island	0.00845825	0.00832318	-0.000246736	0.436951	0.0090694	0.00834634	-0.000620034	0.0546114
cg23506042	8	145100091	PLEC1;PLEC1;PLEC1	Island	0.176182	0.178867	0.00318988	0.43696	0.187734	0.187885	0.0039775	0.339404
cg16741573	17	23841661	SLC13A2;SLC13A2;SLC13A2;SLC13A2	NA	0.959872	0.962414	0.0010167	0.43696	0.960395	0.961896	0.00117241	0.396656
cg01823497	12	9109030	LOC144571	S_Shore	0.407514	0.406086	-0.00784491	0.436962	0.379003	0.375115	-0.009767	0.314255
cg25636481	18	31784182	NA	Island	0.00641322	0.00598304	-0.000185521	0.436962	0.0066811	0.00593496	-0.000459581	0.247096
cg18272633	13	51056433	WDFY2	Island	0.012613	0.0123562	-0.00026761	0.436964	0.0133418	0.0130818	-0.000234791	0.466706
cg02702693	6	6237976	F13A1	NA	0.971126	0.971948	0.00108824	0.436969	0.970544	0.971372	0.000800464	0.528866
cg21194499	5	176247343	HK3	S_Shore	0.962048	0.962504	-0.000978695	0.436973	0.96142	0.96115	-0.00148326	0.250619
cg03173807	16	78021465	NA	NA	0.715958	0.719699	-0.0042042	0.436976	0.680781	0.688906	-0.00122041	0.822577
cg19312314	19	358205	C2CD4C	Island	0.859806	0.86327	0.00138594	0.43698	0.851427	0.854845	0.00165604	0.389531
cg17839259	19	2928409	TLE6;TLE6	Island	0.00813883	0.00833326	0.000123381	0.436981	0.00819173	0.00826136	8.52039e-05	0.581455
cg02231813	15	40352814	GANC;TMEM87A;TMEM87A	Island	0.0354049	0.0348462	-0.000541266	0.436982	0.0376926	0.0358729	-0.000869094	0.204074
cg17208740	12	131128078	EP400	NA	0.964558	0.969853	0.00444016	0.436984	0.962687	0.969587	0.00505638	0.391411
cg26251098	19	962028	C19orf6;C19orf6	Island	0.927436	0.929172	0.000803466	0.436986	0.925981	0.926535	0.000206613	0.851541
cg25198967	17	24163814	C17orf63;C17orf63	S_Shore	0.00493987	0.00487019	-0.000114441	0.436992	0.00523103	0.00477997	-0.000445102	0.00326372
cg14003035	1	204048872	SLC41A1	Island	0.00333255	0.00305168	-0.000140268	0.436992	0.00364288	0.00316391	-0.000309476	0.327723
cg10780112	10	130647326	NA	NA	0.883898	0.882899	-0.00247125	0.436998	0.870477	0.879345	0.00911133	0.00758796
cg18019017	4	151931376	LRBA	NA	0.966175	0.964427	-0.00106801	0.436998	0.965064	0.965015	0.000337429	0.819443
cg20664017	10	35120985	PARD3	NA	0.960612	0.957852	-0.00268718	0.436998	NA	NA	NA	NA
cg12479047	14	22653853	NA	NA	0.763	0.75962	-0.00269355	0.436998	0.769589	0.762532	-0.00424405	0.224579
cg22678065	8	18915720	PSD3	Island	0.446295	0.444005	-0.00293341	0.437	0.448281	0.44306	-0.00604953	0.10082
cg03686870	10	133798197	JAKMIP3	N_Shore	0.797853	0.798051	-0.00185342	0.437001	0.798179	0.795893	-0.00404114	0.107247
cg04266152	1	57491601	DAB1	NA	0.758187	0.76152	-0.00317435	0.437016	0.72561	0.733332	0.00123474	0.780165
cg01914181	13	44461807	NUFIP1;KIAA1704	Island	0.0088901	0.00896194	-0.00014754	0.437016	0.00926938	0.00897881	-0.000452886	0.0205885
cg08719049	7	155951968	NA	NA	0.38244	0.396351	0.00535037	0.437017	0.350185	0.373187	0.0127949	0.0704607
cg22962883	16	87511738	CBFA2T3;CBFA2T3	NA	0.973939	0.972755	-0.000748188	0.43702	0.972732	0.973491	0.000870147	0.291674
cg08169200	7	157970562	PTPRN2;PTPRN2;PTPRN2	Island	0.969409	0.969988	0.000472635	0.437021	0.968416	0.968942	0.000287924	0.66352
cg01819405	12	47009415	H1FNT	N_Shore	0.971551	0.972311	0.000396764	0.437024	0.972072	0.972147	-0.000260833	0.610174
cg18180900	17	7548793	EFNB3	N_Shore	0.01245	0.0123368	-0.000234723	0.437024	0.0123416	0.0118983	-0.000512845	0.103806
cg23005797	1	101134590	SLC30A7;SLC30A7	S_Shore	0.00473164	0.00457154	-0.000175267	0.437027	0.00576869	0.00514292	-0.000503344	0.0338042
cg02859837	8	143425883	TSNARE1	N_Shore	0.975945	0.975388	-0.000366197	0.437032	0.975622	0.975456	4.71657e-05	0.916361
cg15605315	4	6521848	PPP2R2C	N_Shore	0.743137	0.74468	0.00225984	0.437034	0.743205	0.746618	0.00494287	0.0908792
cg14658518	3	132095474	ATP2C1;ATP2C1;ATP2C1;ATP2C1	Island	0.00690029	0.00721919	0.000130364	0.437045	0.00720792	0.00712126	-0.000143859	0.398449
cg27302296	4	1401578	NA	S_Shelf	0.937988	0.938565	-0.000922808	0.437047	0.937564	0.936554	-0.00209397	0.089252
cg03627896	9	138513769	NOTCH1	N_Shore	0.954341	0.954873	0.000616114	0.437051	0.951117	0.952191	0.000393293	0.63767
cg12892506	2	173309215	RAPGEF4;LOC91149	Island	0.0388517	0.0393212	0.000533988	0.437053	0.0429291	0.040394	-0.00202052	0.00433833
cg25015813	20	44184440	CD40;CD40	S_Shelf	0.967037	0.968743	0.00086212	0.437054	0.966137	0.967868	0.00104025	0.353795
cg04784620	6	111302431	AMD1;AMD1	Island	0.00648069	0.00632912	-0.000143914	0.437054	0.00716988	0.00636546	-0.000733852	0.000228015
cg17719360	17	72917669	SEPT9;SEPT9;SEPT9;SEPT9;SEPT9	NA	0.539104	0.532795	-0.00528331	0.437057	0.559309	0.549641	-0.00692235	0.28069
cg03009785	17	15358228	FAM18B2	NA	0.914208	0.919396	0.00179194	0.437062	0.910404	0.913471	-0.000475367	0.843115
cg19664945	17	77422704	ARHGDIA	Island	0.0195785	0.019782	0.000405015	0.437067	0.0204166	0.0194422	-0.000261665	0.620421
cg08325383	10	27571123	ACBD5;ACBD5;ACBD5	Island	0.00573438	0.00512004	-0.000195093	0.437074	0.0060701	0.00529182	-0.000337212	0.382588
cg23552637	5	162903517	NA	NA	0.977461	0.976797	-0.00055172	0.43708	0.976649	0.97611	-0.000587475	0.388595
cg12459358	19	55224646	ZNF473;ZNF473	S_Shelf	0.967897	0.968317	0.000923172	0.437082	0.966107	0.967694	0.00202013	0.115974
cg07566917	6	30693006	MRPS18B;PPP1R10	Island	0.00328955	0.00301369	-0.000113187	0.437098	0.00363898	0.0030751	-0.000367014	0.228823
cg14574088	1	148175148	MTMR11;MTMR11	NA	0.686862	0.698003	0.00391468	0.437101	0.644805	0.660643	0.00713964	0.172525
cg04200643	12	25295635	KRAS;KRAS	NA	0.0156649	0.0157774	-0.000318645	0.437102	0.0158108	0.0160056	0.000220998	0.583431
cg00455386	2	120819830	INHBB	Island	0.0118467	0.012557	0.00024313	0.437103	0.0126329	0.012262	-0.000546553	0.0617223
cg14410227	19	1049580	NA	S_Shelf	0.884024	0.886849	-0.00226344	0.437107	0.853995	0.860534	0.00047274	0.884506
cg16255279	11	64538870	ARL2	Island	0.007561	0.00745547	-0.000130643	0.437111	0.00796131	0.00748114	-0.000431888	0.0161087
cg07071809	1	9806053	CLSTN1;CLSTN1	Island	0.0105474	0.00979422	-0.000291836	0.437114	0.0110506	0.00963213	-0.000855499	0.0913805
cg01678062	19	53747250	SULT2B1;SULT2B1	NA	0.603559	0.612049	0.00298782	0.437116	0.583338	0.593376	0.00415068	0.305853
cg20243898	5	64366671	NA	N_Shore	0.831606	0.833442	-0.00303756	0.437118	0.818026	0.819505	-0.0038427	0.336718
cg13654902	10	21826365	MIR1915;C10orf114	Island	0.0375425	0.038585	0.000598799	0.437121	0.0390723	0.0388748	-3.84535e-05	0.960278
cg08965235	2	130762592	NA	Island	0.905345	0.909862	0.0039282	0.437123	0.908624	0.908202	2.976e-05	0.995215
cg07104818	10	124904211	BUB3;BUB3	Island	0.030568	0.0311623	0.000375434	0.437128	0.0307797	0.03087	-0.000189831	0.660002
cg15545410	7	156447442	NOM1	NA	0.983489	0.983642	-0.000271266	0.437129	0.98296	0.983397	8.03931e-05	0.813769
cg14192259	6	160104031	ACAT2	S_Shore	0.735957	0.741053	-0.00320278	0.43713	0.708542	0.718346	0.000811848	0.841715
cg02916147	4	111617491	ENPEP	Island	0.942842	0.942263	-0.000605499	0.43713	0.941976	0.94253	0.000641991	0.461185
cg20701145	10	71604092	NA	S_Shelf	0.0272478	0.0249092	-0.000764344	0.437131	0.031714	0.0281489	-0.00172636	0.143754
cg05607935	2	191453747	GLS	Island	0.00808837	0.0081717	-0.000131745	0.437137	0.00825602	0.00813699	-0.000305554	0.0696706
cg22105162	17	72826676	SEPT9;SEPT9;SEPT9	NA	0.0248487	0.0235401	-0.000859079	0.437141	0.0226191	0.020082	-0.00223742	0.000134077
cg13985868	4	2935109	GRK4;GRK4;GRK4;NOP14	Island	0.00780106	0.00763152	-0.000156327	0.437142	0.00803767	0.00759046	-0.00035325	0.0568095
cg18629132	15	98902088	LASS3	Island	0.53629	0.547399	0.00729103	0.437144	0.556642	0.561566	0.00501478	0.582754
cg11769476	6	37734013	MDGA1	Island	0.982797	0.983413	0.000299793	0.437148	0.98211	0.982628	0.000334043	0.371329
cg12331743	22	36008168	CYTH4	NA	0.492168	0.496808	0.00437627	0.437149	0.507125	0.51162	0.00693477	0.218532
cg20306842	19	46774190	CEACAM21;CEACAM21	NA	0.156616	0.148573	-0.00323945	0.437149	0.182078	0.165365	-0.00996829	0.0174972
cg08541729	7	158243809	ESYT2	NA	0.92866	0.930428	0.00104052	0.437157	0.932613	0.934811	0.00196377	0.15116
cg04350307	6	169706904	WDR27	NA	0.975259	0.974059	-0.000633565	0.437164	0.972959	0.97286	0.000141585	0.880068
cg27542341	15	66465098	ITGA11	NA	0.96965	0.969968	0.000431077	0.437165	0.969413	0.969618	-0.000127519	0.81801
cg18319076	7	13995946	ETV1;ETV1;ETV1;ETV1;ETV1;ETV1	Island	0.0149358	0.0153349	0.000219252	0.437168	0.0149074	0.0149794	0.00023883	0.284085
cg06108459	11	6578974	RRP8	N_Shelf	0.960287	0.962016	0.000533309	0.437168	0.960434	0.961083	0.000145153	0.82605
cg24937280	11	66004942	DPP3;DPP3	S_Shore	0.360988	0.358696	-0.00337305	0.437172	0.34592	0.350535	0.00301125	0.499389
cg05283453	16	8645805	C16orf68	NA	0.353158	0.354006	0.00542589	0.437176	0.378474	0.368494	-0.00194884	0.78279
cg27355724	8	1887760	ARHGEF10	NA	0.947943	0.947369	-0.000982351	0.437179	0.949951	0.949802	-0.000351885	0.782207
cg10593816	7	1006607	C7orf50;C7orf50;C7orf50	Island	0.866067	0.872761	0.00576923	0.437186	NA	NA	NA	NA
cg21325760	6	38762700	GLO1	NA	0.975769	0.975143	-0.000503678	0.437188	0.974145	0.974524	0.000513236	0.477833
cg27508002	8	17057990	ZDHHC2	Island	0.00559919	0.00525014	-0.000191571	0.437189	0.00605439	0.00529591	-0.000563531	0.12689
cg04415114	5	14519811	TRIO	NA	0.969056	0.967549	-0.000861325	0.43719	0.967598	0.966726	-0.000481365	0.670461
cg15367925	6	126320212	HINT3	S_Shore	0.0360568	0.036726	0.000475856	0.4372	0.0375272	0.0364205	-0.000398112	0.517699
cg01941018	17	39503714	G6PC3;G6PC3;G6PC3;G6PC3	Island	0.0181169	0.0183723	-0.000335533	0.437206	0.0189384	0.0186678	-0.000382364	0.342443
cg14096207	2	96566881	ARID5A	Island	0.0154785	0.0158923	0.000296084	0.437206	0.015753	0.0153664	5.00651e-05	0.901098
cg00040575	2	71058907	ANKRD53;ANKRD53	N_Shore	0.047106	0.0457441	-0.00104843	0.437206	0.0394908	0.0385443	-0.000878875	0.449777
cg02853703	2	131271940	NA	Island	0.00577422	0.00540873	-0.000161752	0.437211	0.00618095	0.00552619	-0.00039652	0.257775
cg24778241	16	156450	HBM	Island	0.00676938	0.0062755	-0.000226025	0.437212	0.00723991	0.00611401	-0.000857629	0.0523621
cg14941291	11	64448784	PPP2R5B;PPP2R5B	Island	0.0107522	0.0111262	0.000147899	0.437214	0.0112041	0.0110956	-0.000332298	0.0905036
cg05058973	4	111834093	NA	NA	0.869489	0.867403	-0.00234139	0.437214	0.865398	0.866053	0.00149159	0.633419
cg07243103	8	143740448	JRK;JRK	NA	0.887227	0.888788	0.00193275	0.437214	0.885051	0.887359	0.0016251	0.481388
cg08216000	22	17274280	DGCR6	Island	0.0387992	0.0388566	0.00067369	0.437219	0.0406592	0.0393082	-0.00145996	0.0648917
cg10191814	18	46155094	SKA1;SKA1	N_Shore	0.343767	0.348794	0.00435918	0.437219	0.34051	0.347494	0.00591974	0.271348
cg15305780	2	70634810	TGFA;TGFA	Island	0.00654433	0.00655477	-9.42726e-05	0.437219	0.0064648	0.00644315	-8.19114e-05	0.51437
cg09494546	8	10042884	MSRA;MSRA;MSRA	NA	0.950884	0.952048	0.000616769	0.43722	0.950096	0.95076	7.25823e-05	0.927422
cg22318792	17	45488077	ITGA3;ITGA3	Island	0.0763658	0.0753112	-0.0017402	0.437223	0.0773251	0.075578	0.000339171	0.880448
cg23985147	7	157244036	PTPRN2;PTPRN2;PTPRN2	S_Shore	0.981966	0.983211	0.000351114	0.437229	0.981149	0.982864	0.000758345	0.186404
cg14513778	8	128817519	MYC;MYC	Island	0.0236504	0.024645	0.000457264	0.437231	0.0247336	0.0240205	-0.000831706	0.17991
cg24138194	1	177978482	FAM163A	N_Shore	0.0113015	0.0111598	-0.000300626	0.437231	0.0122411	0.0120128	-0.000114632	0.745416
cg27276079	16	930106	LMF1	NA	0.944143	0.945611	0.00102372	0.437238	0.941594	0.944112	0.00422489	0.00126343
cg01576531	5	156498828	MED7;MED7	N_Shelf	0.975793	0.974882	-0.000619832	0.437238	0.974727	0.974947	0.000411064	0.585292
cg25241964	17	77868819	CD7	N_Shore	0.490217	0.496085	0.00217907	0.437239	0.477348	0.482979	0.00147082	0.598665
cg20934191	1	162948276	PBX1	NA	0.330603	0.330718	0.00461175	0.437242	0.363505	0.353915	-0.0031931	0.592227
cg20891481	3	49034989	NDUFAF3;NDUFAF3;NDUFAF3;NDUFAF3	Island	0.043925	0.0437188	-0.000436218	0.437244	0.0432486	0.0435033	-3.1646e-05	0.957189
cg00801798	15	23782929	NA	N_Shelf	0.959231	0.960255	0.000490646	0.437244	0.959462	0.959649	-9.08313e-05	0.891699
cg18307957	12	6528425	IFFO1;IFFO1;IFFO1;IFFO1	S_Shore	0.450895	0.450645	0.00734023	0.437251	0.48124	0.468032	-0.00384947	0.6951
cg07120254	7	88263075	ZNF804B;MGC26647	NA	0.909744	0.911605	-0.0015719	0.437253	0.900482	0.903244	-0.000511151	0.80368
cg17001430	6	119078374	C6orf204;C6orf204	Island	0.0127205	0.0131792	0.000205059	0.437261	0.0133651	0.0132247	-0.00021644	0.410556
cg24874478	12	123534352	NCOR2;NCOR2	NA	0.937598	0.936243	-0.000798967	0.437262	0.934037	0.932192	-0.00060759	0.589954
cg13132965	14	98808205	BCL11B;BCL11B	N_Shore	0.00865969	0.00878969	-0.000183345	0.437265	0.00859071	0.0087866	-1.89749e-05	0.93634
cg13240639	5	89805398	POLR3G;MBLAC2	Island	0.0143385	0.0136868	-0.000445107	0.437269	0.016153	0.0136817	-0.00194672	0.000660467
cg24848467	12	45450833	SLC38A4;SLC38A4	NA	0.959171	0.9581	-0.000883874	0.437269	0.958403	0.958218	-7.76771e-05	0.941418
cg22148389	5	166644517	ODZ2	NA	0.976326	0.975565	-0.000464444	0.437272	0.976016	0.975709	-0.000104542	0.858964
cg02596427	6	166020595	NA	NA	0.962121	0.962356	-0.000509637	0.437273	0.962306	0.962744	4.78806e-05	0.94224
cg13601615	7	24290200	NPY	Island	0.0137562	0.0135872	-0.000469461	0.437274	0.0148162	0.0142166	-0.00071009	0.231684
cg19394923	1	1093129	MIR200A;MIR429	S_Shelf	0.962768	0.96441	0.000886146	0.437277	0.961945	0.96344	0.00109552	0.349749
cg20886541	6	99380289	NA	S_Shore	0.0826612	0.0834615	0.000846856	0.437279	0.0944823	0.0950748	0.00125247	0.335301
cg14035202	13	34943281	NBEA	Island	0.0219824	0.0214783	-0.000436023	0.437282	0.0266294	0.0245714	-0.00162386	0.00833899
cg15384856	12	2031549	CACNA1C;CACNA1C;CACNA1C;CACNA1C;CACNA1C;CACNA1C;CACNA1C;CACNA1C;CACNA1C;CACNA1C;CACNA1C;CACNA1C;CACNA1C;CACNA1C;CACNA1C;CACNA1C;CACNA1C;CACNA1C;CACNA1C;CACNA1C;CACNA1C;CACNA1C;CACNA1C	N_Shelf	0.370638	0.375006	0.00148018	0.437287	0.359641	0.363744	0.00360431	0.0673662
cg09925747	5	134400297	NA	N_Shore	0.532705	0.534964	-0.00495133	0.437288	0.501182	0.518243	0.00931045	0.15308
cg14403130	16	70318532	NA	S_Shelf	0.421495	0.423295	0.00661319	0.437288	0.45713	0.458138	0.00835408	0.297042
cg05913925	1	52228949	RAB3B	Island	0.00978945	0.00917966	-0.000238226	0.43729	0.0106291	0.0094115	-0.000786065	0.123045
cg19548539	8	134488517	NA	NA	0.74307	0.747761	-0.00376561	0.437298	0.710674	0.719683	-0.00149739	0.758087
cg25673593	6	168356808	NA	S_Shore	0.935766	0.937168	0.00073718	0.437298	0.935178	0.937062	0.00154036	0.113569
cg01528832	10	101180665	GOT1	Island	0.010811	0.0105467	-0.000206524	0.437299	0.0109436	0.0100773	-0.000452826	0.0700487
cg15971761	8	22158847	POLR3D;MIR320A	Island	0.0150498	0.0152149	0.000189469	0.4373	0.0152503	0.0150913	-7.81522e-05	0.743857
cg21915377	19	63150791	ZNF256;ZNF256	Island	0.0142927	0.014044	-0.000257183	0.437305	0.0154335	0.014228	-0.000827932	0.013533
cg11463903	6	29075745	ZNF311	NA	0.967819	0.968694	0.00157084	0.437306	0.966157	0.968859	0.00309125	0.090866
cg13696351	10	128067297	ADAM12;ADAM12	Island	0.012064	0.0113748	-0.000505544	0.437308	0.0116948	0.01028	-0.00103578	0.055716
cg11658781	3	8555619	LMCD1	NA	0.971169	0.969015	-0.000823943	0.437309	0.968839	0.968041	0.000361946	0.730313
cg01993865	16	2791244	TESSP1	S_Shelf	0.980114	0.979769	-0.000354554	0.437313	0.979001	0.979572	0.000382148	0.429472
cg00954869	5	171273148	FBXW11;FBXW11;FBXW11	NA	0.247513	0.237864	-0.00328811	0.437315	0.26321	0.257011	5.4031e-06	0.999027
cg07645844	6	34965140	ANKS1A;TAF11;ANKS1A	Island	0.0250211	0.0253444	0.000270133	0.43732	0.025202	0.0253818	0.000244086	0.477219
cg26025691	2	8034404	LOC339788	NA	0.968306	0.96817	0.00078854	0.437321	0.967317	0.967409	0.0007039	0.453924
cg11897387	19	8820693	MUC16	NA	0.974815	0.974627	-0.000297301	0.437327	0.974971	0.975217	0.000310061	0.405889
cg25538571	14	49652659	C14orf138;C14orf138	N_Shore	0.211179	0.208613	0.00209471	0.437329	0.211246	0.206909	7.16505e-05	0.979061
cg09883264	2	122212031	MKI67IP	S_Shore	0.986632	0.988123	0.000458411	0.437333	0.985792	0.987762	0.000972799	0.258443
cg07072878	3	150936796	NA	NA	0.255116	0.26193	0.00414321	0.437336	0.241552	0.238091	-0.00653106	0.217466
cg26795346	4	8506000	C4orf23	NA	0.890274	0.885719	-0.00199821	0.43734	0.887906	0.885936	0.00119301	0.636695
cg20078807	5	813251	NA	S_Shelf	0.892827	0.896177	0.0013232	0.43734	0.894843	0.896914	0.00172886	0.316634
cg09646593	1	3802738	C1orf174	N_Shelf	0.980552	0.980941	0.000272189	0.437342	0.980218	0.980314	-0.000108707	0.769172
cg22946774	10	134982097	NA	Island	0.0173562	0.0173062	-0.000258221	0.437344	0.0175244	0.0180253	0.000510889	0.34485
cg24513449	3	142939537	RNF7;RNF7	N_Shore	0.00607491	0.00599351	-0.000129306	0.437344	0.00637574	0.00578698	-0.000539955	0.00165478
cg19583967	8	74821597	STAU2;STAU2;STAU2;STAU2;STAU2;STAU2;STAU2;STAU2;STAU2;STAU2;STAU2;STAU2;STAU2	Island	0.0061706	0.0060512	-0.000150431	0.437346	0.00662003	0.0061403	-0.000430002	0.0406539
cg10500406	2	86684366	RNF103	NA	0.880891	0.877174	-0.00206274	0.437346	0.887195	0.884053	-0.00112233	0.65831
cg02399048	10	124239000	HTRA1	NA	0.83805	0.845749	0.00266013	0.43735	0.811591	0.826663	0.0101554	0.00648834
cg22873986	15	59910940	NA	NA	0.254039	0.246323	-0.0038327	0.437355	0.274552	0.262096	-0.00648385	0.175445
cg00688963	11	12987219	RASSF10	Island	0.0171869	0.0168921	-0.000335714	0.437356	0.0182266	0.018026	-7.19405e-05	0.884124
cg01843506	13	113151714	ADPRHL1;ADPRHL1	NA	0.604628	0.605393	-0.00416778	0.437357	0.57482	0.580107	-0.00160347	0.757761
cg24643417	6	4859642	CDYL;CDYL;CDYL;CDYL	NA	0.976327	0.976878	0.000344966	0.437363	0.977017	0.977294	-1.80211e-05	0.967619
cg07381778	1	158590652	NCSTN	NA	0.97506	0.973987	-0.000588268	0.437364	0.97347	0.974072	0.000982716	0.20654
cg24426733	19	63481833	ZNF8	Island	0.00401244	0.00408763	7.55477e-05	0.437367	0.00438425	0.00417842	-0.000129413	0.266319
cg20486986	2	85494534	NA	Island	0.0168115	0.0148324	-0.000574031	0.437367	0.0178192	0.0151962	-0.00116309	0.139954
cg10546487	19	37857404	ANKRD27;RGS9BP	Island	0.0710476	0.0683059	-0.00104561	0.437367	0.0729277	0.0695791	-0.00144111	0.284829
cg04897080	6	2822210	NA	S_Shore	0.921806	0.921674	-0.0011137	0.437368	0.918888	0.919762	0.000343869	0.821864
cg05996538	4	24771322	SEPSECS;SEPSECS;SEPSECS	Island	0.0116881	0.0119485	0.000155655	0.437369	0.012108	0.0120956	-9.62481e-05	0.645359
cg16663022	4	89518972	HERC6;HERC6;HERC6;HERC6	N_Shore	0.00530671	0.00524725	-0.000118889	0.437374	0.00555628	0.00519634	-0.000323572	0.0505344
cg06723512	21	44880598	KRTAP10-10;C21orf29	NA	0.942582	0.944511	0.000798246	0.437377	0.940764	0.943108	0.00120353	0.264191
cg26787096	6	33083969	HLA-DOA	S_Shore	0.971893	0.971392	-0.000496542	0.43738	0.969731	0.970771	0.00102371	0.141759
cg26495716	4	1330807	KIAA1530	Island	0.00606171	0.00591967	-0.000115579	0.437381	0.00624584	0.00594133	-0.000202658	0.160862
cg00284386	19	45710720	SPTBN4	Island	0.0115355	0.0120186	0.000227776	0.437381	0.0117391	0.0116421	-0.000273752	0.368142
cg13015710	6	13596146	GFOD1	Island	0.00580559	0.00568472	-0.000163377	0.437382	0.00599964	0.00578079	-0.000170225	0.299776
cg00775075	1	179257892	STX6	Island	0.0587556	0.0589299	0.000825406	0.437383	0.0621687	0.0594199	-0.00210548	0.0603804
cg17654050	9	34038775	UBAP2	Island	0.00674539	0.00667486	-0.000115015	0.437383	0.00714455	0.00686758	-0.000262245	0.128178
cg00548296	15	36332576	SPRED1;SPRED1	Island	0.0148158	0.0138754	-0.000453984	0.437391	0.0156862	0.0139568	-0.00100354	0.115763
cg06971096	14	101974337	TECPR2	NA	0.0464804	0.047112	0.000653992	0.437398	0.0486354	0.0491819	1.06454e-05	0.990828
cg11251614	1	190199821	NA	NA	0.902004	0.903954	0.00261581	0.437399	0.892482	0.895769	0.00443084	0.207067
cg09638407	3	45959946	CXCR6;FYCO1	NA	0.980352	0.98017	-0.000321916	0.4374	0.980201	0.980555	0.000246004	0.554162
cg14024126	14	96755754	NA	S_Shore	0.0174319	0.0172955	-0.000298169	0.437401	0.0188287	0.0186255	0.000117926	0.781868
cg24465429	11	15051754	CALCB;CALCB	Island	0.0227369	0.0235192	0.00041435	0.437405	0.0251985	0.0255737	0.000343153	0.589303
cg16234966	1	1387759	ATAD3C	S_Shore	0.693788	0.694242	-0.00558166	0.437406	0.679826	0.684429	-0.00112001	0.872706
cg12452909	17	16500324	NA	S_Shelf	0.964265	0.96306	-0.000815166	0.437408	0.963298	0.963084	4.1922e-06	0.996615
cg21919556	8	55629728	NA	NA	0.0112667	0.0111037	-0.000285755	0.437411	0.0120739	0.0117461	-0.000271811	0.487492
cg15727507	7	105135753	ATXN7L1	NA	0.407982	0.406964	0.00568453	0.437416	0.428969	0.421049	0.000886801	0.90254
cg04078251	6	150738903	IYD;IYD;IYD	NA	0.960912	0.959879	-0.000813357	0.437418	0.959861	0.959206	-0.000409423	0.694258
cg24879939	8	23137849	TNFRSF10A	N_Shore	0.0231869	0.0241614	0.000642668	0.437419	0.0237612	0.0236705	-0.000242942	0.768836
cg26650303	8	25965302	NA	Island	0.0706081	0.0688855	-0.000969274	0.437421	0.0757192	0.0745071	-0.000424042	0.730202
cg02412628	13	49163739	EBPL	S_Shore	0.00539017	0.00502335	-0.000147308	0.437424	0.00609228	0.00521806	-0.000645191	0.0834028
cg05958985	4	1565685	NA	S_Shore	0.967313	0.966988	-0.000521427	0.437425	0.966642	0.966763	0.000311857	0.668756
cg23449274	11	104274753	CASP12	NA	0.84689	0.84405	-0.00277798	0.437427	0.853932	0.846029	-0.00728528	0.0452186
cg15848350	11	75770077	PRKRIR	Island	0.0111973	0.0116252	0.000192771	0.437428	0.0116493	0.0114336	-0.000288364	0.22198
cg21874832	6	6623970	NA	NA	0.949501	0.948942	-0.000888793	0.43743	0.946685	0.949706	0.0022989	0.0720543
cg26256104	6	26658762	NA	Island	0.00560855	0.00568421	0.000103297	0.437435	0.00567846	0.00568003	9.42394e-05	0.535164
cg26791649	4	180323248	NA	NA	0.96215	0.959886	-0.00132739	0.437436	0.959488	0.959144	0.000570151	0.748215
cg08371772	17	78566843	B3GNTL1	N_Shelf	0.809581	0.81028	0.00150248	0.437439	0.802147	0.804959	0.00532437	0.00748544
cg11945096	7	50485657	FIGNL1;FIGNL1	Island	0.0188366	0.0191639	0.000246414	0.437439	0.019182	0.0192423	0.000130106	0.652674
cg27243389	5	180474762	NA	Island	0.078841	0.0802948	0.00155542	0.437441	0.0792756	0.0787898	-5.62969e-05	0.9768
cg06609250	8	146017139	NA	NA	0.844713	0.849343	0.00147259	0.437441	0.834371	0.840762	0.00409475	0.0313708
cg07593521	16	86427258	SLC7A5	NA	0.749197	0.749989	-0.00346886	0.437442	0.722086	0.724059	-0.00356718	0.433633
cg10583322	7	98391788	TRRAP	S_Shore	0.906451	0.909198	0.00122806	0.437443	0.898722	0.904457	0.00403256	0.0150925
cg27024271	1	16401571	ARHGEF19	N_Shelf	0.947668	0.947639	-0.000655558	0.437444	0.945597	0.94572	-0.00033222	0.699466
cg03054909	16	905858	LMF1	N_Shore	0.949374	0.950785	0.000777214	0.437451	0.948612	0.948717	0.000616093	0.560883
cg04333648	4	4430883	NA	NA	0.967484	0.969734	0.000822177	0.437455	0.965395	0.96869	0.00143139	0.158053
cg10643916	6	101436223	ASCC3;ASCC3	S_Shore	0.0205815	0.0209981	0.000279418	0.43746	0.0215106	0.0213542	0.000217841	0.560254
cg11767984	11	60319842	MS4A10	NA	0.970796	0.970889	-0.000415649	0.437463	0.969698	0.969929	-0.0003112	0.592424
cg09189772	1	44270182	SLC6A9	S_Shore	0.748969	0.751527	-0.00333904	0.437476	0.718479	0.727052	0.00165475	0.707936
cg00927624	15	65276092	NA	NA	0.968668	0.969593	0.000431224	0.43748	0.969292	0.969468	7.41906e-05	0.883276
cg18952945	19	58388138	ZNF665	Island	0.121487	0.124205	0.00263196	0.437483	0.129676	0.122797	-0.00444189	0.196978
cg09076650	3	62279819	C3orf14	Island	0.0130904	0.0132664	0.000260561	0.437487	0.0144961	0.0141251	-0.000124765	0.810666
cg08168844	19	21371627	ZNF493;ZNF493;ZNF493	NA	0.0474976	0.0486902	0.000806443	0.43749	0.0530197	0.0506649	-0.00207221	0.0547962
cg22484737	2	104832526	NA	N_Shelf	0.0111956	0.0108649	-0.000342808	0.43749	0.0119117	0.0114063	-0.000413176	0.287701
cg13874629	17	7078734	DVL2	Island	0.00580226	0.0056844	-0.000136424	0.437491	0.00627766	0.00570483	-0.00048798	0.00213021
cg04913118	5	65929092	MAST4;MAST4	Island	0.0053465	0.00499301	-0.000175132	0.437492	0.00597563	0.00505085	-0.000632772	0.0705332
cg11372696	3	160963641	SCHIP1	Island	0.0135523	0.0133104	-0.000273881	0.437501	0.0140218	0.0136005	-0.00031292	0.386857
cg13608458	16	20703890	ACSM3;ERI2;ACSM3	NA	0.978385	0.977686	-0.000513482	0.437503	0.977702	0.977192	-0.000477295	0.484489
cg07963234	5	151131715	G3BP1;G3BP1;G3BP1;G3BP1	Island	0.00399768	0.00361422	-0.000164977	0.437504	0.0043169	0.00360229	-0.00051065	0.126406
cg26400300	1	210292931	DTL	NA	0.967546	0.965515	-0.00107183	0.437505	0.966477	0.965978	-1.30843e-05	0.992307
cg14036479	11	61766161	SCGB1D2	NA	0.406746	0.409805	-0.00357552	0.437508	0.399897	0.410711	0.00258928	0.58011
cg07584200	2	132753165	NA	NA	0.888644	0.88981	0.00148763	0.43751	0.880512	0.87884	-0.0011295	0.713165
cg16028175	2	43308552	ZFP36L2;LOC100129726	S_Shore	0.011197	0.0110117	-0.000190687	0.437513	0.0113759	0.0111763	-7.46524e-05	0.763863
cg06908739	11	61206462	DAGLA	S_Shore	0.969483	0.973458	0.00343539	0.437515	0.97094	0.972043	0.00146133	0.687932
cg14192081	12	52121419	PRR13;PRR13	N_Shore	0.00690221	0.0067075	-0.000146583	0.437532	0.00733981	0.00675657	-0.00051647	0.00649905
cg05398544	2	231801301	ARMC9	NA	0.819668	0.820368	-0.00183774	0.437533	0.829108	0.829691	-0.00225027	0.296061
cg02279153	8	144470589	TOP1MT	Island	0.986409	0.986868	0.000242095	0.437535	0.985657	0.986335	0.000386423	0.230937
cg06942110	11	65131779	MAP3K11	Island	0.780907	0.784068	-0.00287932	0.437536	0.761349	0.764803	-0.00271098	0.461284
cg08644711	8	1704030	CLN8	S_Shelf	0.964176	0.962825	-0.000871273	0.437536	0.961451	0.961802	0.00091387	0.450447
cg19658522	7	75807072	YWHAG	NA	0.970444	0.970069	-0.000425488	0.437545	0.969197	0.96982	0.000648826	0.281871
cg24708006	12	65749148	NA	Island	0.0313184	0.0307507	-0.000482925	0.437545	0.0330524	0.0322168	-0.000523119	0.403773
cg05230176	1	32460588	EIF3I;EIF3I;C1orf91	Island	0.0166208	0.0167375	0.000248905	0.437553	0.0174383	0.0166052	-0.000617541	0.0398265
cg03653229	10	99084381	FRAT2;FRAT2	Island	0.00327687	0.00299696	-0.000109042	0.437554	0.00368228	0.00304523	-0.000449257	0.17894
cg18609120	5	34950869	RAD1;BRIX1;RAD1	N_Shore	0.00530363	0.00520308	-0.000100516	0.437561	0.0055146	0.00502965	-0.000423334	0.00180974
cg20387954	11	106831681	CWF19L2	N_Shore	0.988214	0.988038	-0.000217267	0.437577	0.98758	0.98798	0.000385989	0.173196
cg26931990	9	91116307	CKS2	Island	0.0328568	0.0327623	0.000467132	0.437585	0.0336511	0.0329358	-0.000268854	0.660871
cg18537930	7	23305371	C7orf30	Island	0.00671887	0.00663079	-0.000128228	0.437589	0.00722452	0.00666437	-0.000516216	0.00214161
cg26134665	2	9863040	NA	NA	0.931966	0.93095	-0.000967379	0.437594	0.928913	0.93205	0.00346643	0.00336746
cg25631940	6	18236881	TPMT	NA	0.966114	0.968172	0.00221316	0.437605	0.963507	0.967734	0.00467929	0.112517
cg11009736	22	20131764	HIC2	S_Shore	0.980882	0.980254	-0.000397951	0.437605	0.979497	0.97978	0.000523968	0.317805
cg16904330	16	87869183	ANKRD11	N_Shelf	0.96353	0.963268	-0.000471974	0.437606	0.963207	0.963675	-3.26672e-05	0.958848
cg05307257	1	59936868	FGGY;FGGY	NA	0.610072	0.610573	0.00431945	0.437611	0.627995	0.629852	0.00669411	0.217491
cg11243173	15	30730202	SCG5;SCG5	NA	0.840511	0.851433	0.00314048	0.437612	NA	NA	NA	NA
cg24594459	16	73255073	RFWD3	N_Shelf	0.969734	0.968538	-0.000826643	0.437619	0.967383	0.967884	0.000845344	0.447034
cg06228763	4	157044653	TDO2	NA	0.972839	0.971624	-0.000657677	0.437621	0.972012	0.971443	-0.000321946	0.710643
cg18274325	11	9069770	SCUBE2;SCUBE2	Island	0.0297621	0.0304276	0.000444171	0.437622	0.0296132	0.0311903	0.000965364	0.10249
cg10489284	9	76691513	TRPM6	N_Shore	0.679315	0.685836	0.00331177	0.437623	0.676796	0.688901	0.00873889	0.0408229
cg25422665	11	95762299	CCDC82;JRKL	Island	0.0112678	0.0110269	-0.000208999	0.437625	0.0120272	0.0111139	-0.000681851	0.0110965
cg25417335	10	7665594	ITIH5;ITIH5;ITIH5	S_Shelf	0.896849	0.898893	-0.00206682	0.437631	0.867996	0.871801	-0.00187544	0.544275
cg23580024	12	32003511	C12orf35	Island	0.0307655	0.029819	-0.000664236	0.437636	0.0324298	0.0304235	-0.00140647	0.135566
cg26160626	7	71367001	CALN1;CALN1	NA	0.962612	0.961369	-0.000908985	0.437637	0.960593	0.960538	0.000450161	0.704807
cg00500540	8	143550438	BAI1	N_Shelf	0.0119922	0.0119407	-0.000208069	0.43765	0.0120842	0.0116447	-0.000293166	0.275898
cg24015817	6	33391167	ZBTB22;TAPBP;TAPBP;TAPBP;ZBTB22	Island	0.872988	0.878383	0.00187888	0.437654	0.860688	0.868265	0.00330342	0.200614
cg15915361	8	103735344	KLF10;KLF10	Island	0.0150327	0.0145587	-0.00041851	0.437657	0.0158741	0.0153781	-0.000285322	0.642204
cg00585776	16	85647853	NA	NA	0.723035	0.727238	-0.00341274	0.437659	0.690571	0.699886	0.0011426	0.804964
cg16006841	16	69270963	MTSS1L	Island	0.975223	0.975649	0.000388027	0.43766	0.974684	0.974836	6.40199e-05	0.90384
cg01238991	6	107890679	NA	S_Shelf	0.970804	0.970119	-0.000614995	0.437663	0.96952	0.968971	-0.000511784	0.541889
cg05362467	8	69106920	PREX2;PREX2	NA	0.745641	0.744	-0.00292531	0.437664	0.736115	0.737136	0.00121118	0.735849
cg07371521	8	10793154	XKR6	NA	0.982084	0.98245	0.00025721	0.437665	0.982032	0.982143	-0.000153525	0.663314
cg14019615	3	40522340	ZNF620;ZNF620	N_Shore	0.00772031	0.00791351	0.000134785	0.437667	0.00811109	0.00798755	-1.20701e-05	0.946595
cg14995785	12	118110792	HSPB8	NA	0.971856	0.972437	0.000371969	0.43767	0.971293	0.971864	0.000324651	0.535747
cg11699912	13	97933584	STK24;STK24	NA	0.67426	0.674526	-0.00331229	0.437671	0.649462	0.651094	-0.00255327	0.557368
cg00678761	14	103688541	KIF26A	N_Shelf	0.971071	0.971803	0.00047921	0.437678	0.970203	0.971209	0.000989792	0.124391
cg24712484	16	2742373	SRRM2;LOC100128788;SRRM2	Island	0.00484761	0.00449068	-0.000151534	0.437679	0.00541535	0.00470411	-0.00042266	0.22842
cg13615044	12	123299799	NA	NA	0.336778	0.325756	-0.00761316	0.437681	0.360001	0.361538	0.00595871	0.532685
cg14415829	1	82041607	LPHN2	Island	0.00664184	0.00649953	-0.000141166	0.437684	0.00712934	0.00652583	-0.00049761	0.00675543
cg24715709	2	48193635	NA	NA	0.967412	0.966552	-0.00071047	0.437687	0.966493	0.966238	8.70329e-05	0.921327
cg22332910	10	102755217	LZTS2	Island	0.936914	0.936507	-0.00093444	0.437689	0.932623	0.932151	-0.00197961	0.114742
cg16112162	22	48965814	TRABD	Island	0.0185865	0.0189268	0.000240898	0.437695	0.0203642	0.0206079	0.000185515	0.634479
cg14057456	6	10530125	NA	N_Shore	0.280171	0.278071	0.00476413	0.437704	0.320258	0.307118	-0.00455866	0.440663
cg06103412	17	30499027	UNC45B;UNC45B;UNC45B;UNC45B	NA	0.961072	0.960288	-0.00066369	0.437707	0.959758	0.959537	0.000135473	0.876972
cg24080181	16	46977023	SIAH1	Island	0.00810726	0.00838267	0.000127472	0.437708	0.00813855	0.00825621	6.83733e-05	0.704612
cg27326514	14	53080494	NA	NA	0.977651	0.977583	-0.000317296	0.437715	0.977306	0.976706	-0.000753236	0.0722976
cg06544514	11	826653	CD151;CD151;CD151;CD151	S_Shelf	0.914496	0.918715	0.00124621	0.437716	0.912366	0.915932	0.000773659	0.627395
cg18804587	2	200131182	NA	NA	0.968069	0.967474	-0.000607494	0.437716	0.966284	0.966513	0.000504042	0.523152
cg14212870	5	134122271	DDX46	Island	0.201503	0.198735	0.0016365	0.437724	0.203181	0.198196	-0.00161875	0.432683
cg21570468	19	63236934	ZSCAN1	Island	0.00848391	0.00831329	-0.000210633	0.437725	0.00996161	0.00884226	-0.00102155	0.00167744
cg04617374	19	51221029	NA	S_Shelf	0.218146	0.212924	0.00501827	0.437726	0.257563	0.238818	-0.00827405	0.209901
cg07842289	16	66674961	NA	N_Shore	0.956048	0.956702	0.000615095	0.437733	0.956341	0.956392	-0.000321874	0.68519
cg18260343	9	70925486	TJP2	N_Shore	0.0277407	0.0273866	-0.000413714	0.43774	0.0280887	0.0270281	-0.000616109	0.240299
cg07810884	20	17986589	OVOL2	Island	0.0208357	0.020509	-0.000341499	0.437742	0.0208114	0.0204889	0.000167624	0.697242
cg27119415	20	47328530	C20orf199;SNORD12C;C20orf199;C20orf199;ZNFX1	Island	0.0412819	0.0413562	-0.000483955	0.437745	0.0433413	0.044274	0.000672638	0.335769
cg06532877	7	142107812	NA	NA	0.972276	0.973153	0.0004066	0.437746	0.971748	0.971907	-0.000354733	0.520169
cg22603247	19	63481727	ZNF8	Island	0.0113155	0.0112766	-0.000186033	0.437756	0.0113668	0.0110044	-0.000344991	0.13678
cg17064520	10	69708774	NA	NA	0.971219	0.970065	-0.000618055	0.437778	0.969271	0.968872	0.00012895	0.879978
cg11905892	12	52431741	NA	S_Shore	0.0101223	0.0107678	0.000184516	0.437785	0.0102775	0.0105352	-0.000141476	0.543614
cg12476754	10	101270740	NA	N_Shore	0.507714	0.496317	-0.00508595	0.437791	0.495321	0.480838	-0.00736377	0.233558
cg13242000	7	155483562	NA	NA	0.696873	0.698847	-0.0040958	0.437814	0.670483	0.675335	-0.00256123	0.628499
cg12525219	17	41297917	LOC100128977	NA	0.78861	0.791671	0.00521613	0.437815	NA	NA	NA	NA
cg01040361	8	776096	NA	N_Shelf	0.968788	0.970631	0.000902647	0.437816	0.965636	0.968557	0.00268808	0.0227847
cg09969545	4	146487154	NA	NA	0.950708	0.952155	0.000682383	0.43782	0.950665	0.951725	0.000522717	0.533608
cg10656204	7	155333545	NA	NA	0.881891	0.881751	-0.00211858	0.437821	0.873216	0.876522	0.00219242	0.426448
cg02082843	10	125418807	GPR26	S_Shelf	0.912557	0.913953	0.00106163	0.437824	0.913767	0.915537	0.00165543	0.233389
cg11059944	4	2390609	ZFYVE28	Island	0.0151273	0.0139114	-0.000368629	0.437832	0.0155473	0.0143823	-0.000276813	0.67747
cg18760055	8	3416836	CSMD1	NA	0.907717	0.910273	0.00158944	0.437832	0.909091	0.909758	-0.000532815	0.794284
cg15468521	8	11457116	BLK	N_Shore	0.979231	0.978725	-0.000326903	0.437842	0.978119	0.978485	0.000451127	0.305309
cg26923045	8	41774946	ANK1;ANK1;ANK1;ANK1;ANK1	Island	0.099096	0.102197	0.00256355	0.437842	0.0952482	0.101977	0.0057924	0.0562612
cg00946321	10	102498597	PAX2;PAX2;PAX2;PAX2;PAX2	Island	0.0030538	0.00275715	-0.000124595	0.437843	0.00326119	0.0027893	-0.000259349	0.304885
cg26349166	12	108691412	MGC14436;MGC14436;C12orf34	NA	0.973454	0.973978	0.00050266	0.437846	0.971461	0.972783	0.00167416	0.0177624
cg23612142	3	46012018	FYCO1	Island	0.00993599	0.00974339	-0.000218923	0.437848	0.0102229	0.00981965	-0.000208511	0.432441
cg25313289	15	62230762	SNX22	Island	0.00920288	0.00912934	-0.000159775	0.437853	0.00935508	0.00938667	0.000224898	0.285783
cg07795346	8	93386608	NA	NA	0.953768	0.951522	-0.00134145	0.437856	0.95161	0.950903	1.38805e-05	0.9932
cg26178529	11	60529135	CD6	N_Shelf	0.656286	0.660811	-0.00379584	0.437859	0.62116	0.63003	-4.69211e-05	0.992712
cg22797490	7	96484063	NA	Island	0.0321082	0.0323231	0.000657494	0.43786	0.0341099	0.0343316	0.000585077	0.547589
cg18712351	17	7248296	C17orf61	Island	0.00983493	0.00975012	-0.000141955	0.437861	0.00986005	0.00995043	0.000149644	0.466405
cg09135206	1	165951292	NA	S_Shore	0.00493681	0.0048008	-0.000128254	0.437871	0.00542915	0.00492608	-0.000377338	0.0359348
cg11684183	7	29813696	NA	S_Shore	0.0631903	0.0654289	0.00159192	0.437873	0.0598864	0.0646946	0.00419923	0.0399829
cg04514683	19	51955454	NA	S_Shelf	0.798645	0.803627	-0.0038886	0.437875	NA	NA	NA	NA
cg24117910	11	2379791	TSSC4	S_Shore	0.968108	0.96939	0.000520832	0.437875	0.965825	0.96627	-0.000537473	0.427879
cg06955158	13	90799960	MIR19A;MIR17HG;MIR17HG;MIR20A;MIR17;MIR19B1;MIR18A	S_Shore	0.015256	0.0149337	-0.000428696	0.437877	0.0163576	0.0150416	-0.00108121	0.0531864
cg07155223	6	26614063	BTN1A1	S_Shelf	0.817058	0.817695	0.00159418	0.437878	0.81715	0.814848	0.000856064	0.692529
cg14354881	1	1863359	NA	N_Shore	0.870847	0.874615	0.00172056	0.43788	0.862203	0.866777	0.00268905	0.242818
cg03753297	3	142515635	NA	S_Shelf	0.904854	0.904553	-0.00112441	0.437881	0.903082	0.903715	-0.000511294	0.720784
cg06063517	6	138223296	NA	NA	0.78283	0.770633	-0.00822188	0.437883	0.771936	0.764985	-0.00310007	0.77118
cg22530255	11	71469228	LRTOMT;LRTOMT;LRTOMT;LRTOMT;NUMA1;LRTOMT;LRTOMT;LRTOMT;LRTOMT;LRTOMT	Island	0.00557052	0.00511094	-0.000221004	0.437887	0.00602309	0.00512752	-0.000591463	0.106679
cg27511413	1	199208239	KIF21B	NA	0.971981	0.97273	0.000829462	0.437891	0.970428	0.971952	0.00154472	0.189044
cg16112945	18	18989117	CABLES1;CABLES1;CABLES1	NA	0.968845	0.966519	-0.0010322	0.437898	0.965958	0.96653	0.00112294	0.42011
cg18237047	16	3055708	IL32;IL32;IL32;IL32;IL32;IL32;IL32;IL32;IL32	NA	0.949226	0.951241	0.000826421	0.437901	0.948688	0.950476	0.000609115	0.538417
cg10583473	3	197715036	RNF168	Island	0.00499613	0.00448095	-0.000272276	0.437909	0.0054065	0.00454616	-0.00057512	0.133721
cg18624059	15	89806192	NA	NA	0.889447	0.89029	0.001944	0.437913	0.887117	0.887763	0.00251672	0.311677
cg13446404	9	94127434	NOL8;NOL8;CENPP;NOL8	N_Shore	0.0148692	0.0150871	-0.00052009	0.437915	0.0155905	0.0148532	-0.00137349	0.0185773
cg17085710	4	102487822	PPP3CA;PPP3CA;PPP3CA	Island	0.020801	0.0217248	0.000366315	0.437916	0.0216466	0.0217297	-0.000222714	0.652547
cg04846961	22	16646804	NA	N_Shore	0.663897	0.667239	-0.00283676	0.437916	0.639214	0.640678	-0.0041749	0.28554
cg20950754	2	27117698	TMEM214;TMEM214	NA	0.970955	0.971017	-0.000436208	0.437922	0.968827	0.969431	0.000160013	0.799434
cg01014287	7	99536942	MCM7;MCM7;MCM7;AP4M1	Island	0.0121437	0.0124952	0.000154385	0.437925	0.012617	0.0124294	-0.000127354	0.534698
cg10670376	17	77941591	NA	N_Shore	0.977388	0.977163	-0.000256704	0.437926	0.976657	0.976806	0.000107282	0.760065
cg27081230	12	9108850	LOC144571	Island	0.21272	0.209891	-0.00636876	0.437926	0.19733	0.193012	-0.00625895	0.429442
cg15629884	11	56399721	NA	NA	0.940426	0.939536	-0.00111346	0.437928	0.938036	0.939086	0.000699523	0.636888
cg17266475	1	144286944	PIAS3	Island	0.0121008	0.0109984	-0.000774259	0.43793	0.0245981	0.021251	-0.00187488	0.272789
cg13661323	15	76419732	CRABP1;CRABP1	Island	0.00606846	0.00547762	-0.000851921	0.43793	0.00718217	0.00555638	-0.00145787	0.203608
cg07053162	9	130842396	FAM73B	S_Shelf	0.974656	0.974192	-0.000424199	0.437933	0.973347	0.974018	0.000761201	0.176696
cg10016835	18	58203444	TNFRSF11A	S_Shore	0.911259	0.913326	0.00164503	0.437936	0.913337	0.914762	0.00108568	0.590548
cg19549171	5	59141731	PDE4D;PDE4D	NA	0.0113663	0.0104533	-0.000382945	0.437939	0.0122812	0.0107335	-0.000935175	0.0611191
cg16324072	13	74834282	TBC1D4	NA	0.983791	0.984221	0.000245511	0.437947	0.98343	0.983628	-8.62511e-05	0.80338
cg21855450	15	66134461	PIAS1	Island	0.00790031	0.0077276	-0.000184832	0.437951	0.00799579	0.00747725	-0.000473829	0.0591223
cg16362594	14	59263832	RTN1;RTN1	Island	0.974588	0.974433	0.00037107	0.437954	0.973773	0.973948	0.000640187	0.160469
cg10979368	6	31637972	NA	NA	0.895049	0.897819	0.00139239	0.43796	0.896514	0.902439	0.004016	0.0134064
cg22803477	7	65730709	KCTD7;KCTD7	N_Shore	0.0272223	0.0272066	-0.000435821	0.437962	0.029518	0.0289285	-0.000271209	0.633252
cg10387511	6	153492944	RGS17	Island	0.0105029	0.0103164	-0.000214974	0.437963	0.0110124	0.0102865	-0.000612348	0.04773
cg09936663	4	1615996	FAM53A	Island	0.984203	0.985638	0.000375287	0.437965	0.982922	0.985061	0.00119488	0.0861755
cg10717082	17	28885653	ACCN1	NA	0.867237	0.866782	-0.00195685	0.437966	0.857143	0.85976	0.000481484	0.861988
cg03972838	17	1891344	OVCA2;DPH1	N_Shore	0.337778	0.340108	0.00417503	0.437966	0.359809	0.354437	-0.00127593	0.813977
cg14042099	1	12174456	TNFRSF1B	Island	0.935996	0.935363	-0.00125847	0.437966	0.933231	0.933091	-0.000900923	0.623437
cg05800321	15	98959882	ASB7;LINS1;LINS1;ASB7;LINS1;LINS1;LINS1;LINS1;LINS1;LINS1	Island	0.00738428	0.00709358	-0.000203463	0.437966	0.00772764	0.00732915	-0.000216739	0.337126
cg27477504	6	32891024	HLA-DOB	NA	0.570449	0.570295	0.00268266	0.437967	0.581154	0.577472	-0.00102746	0.781875
cg02554089	10	70797745	HK1;HK1;HK1;HK1;HK1	NA	0.974871	0.974256	-0.000498646	0.437977	0.972966	0.973665	0.000584613	0.394166
cg21606696	13	26723611	RPL21;RPL21P28	Island	0.00274017	0.00270137	-5.4619e-05	0.437979	0.00296786	0.00264642	-0.000299258	6.59585e-05
cg22382706	8	71477586	NCOA2	Island	0.00400663	0.00368776	-0.000144551	0.437979	0.00452238	0.00375617	-0.000515797	0.115423
cg27532732	15	64373547	DIS3L;DIS3L	Island	0.0129169	0.0128864	-0.000214424	0.437983	0.0129965	0.013012	0.000174103	0.559242
cg08440266	18	70134602	NA	Island	0.910006	0.908034	-0.00170508	0.437986	0.908016	0.910429	0.00270669	0.205206
cg02067580	21	44485234	ICOSLG;ICOSLG	Island	0.00965818	0.00985955	0.000115801	0.437988	0.00984172	0.00992414	-7.89622e-05	0.613413
cg24624629	1	65504277	DNAJC6	Island	0.00651477	0.00573658	-0.000245951	0.437991	0.00700304	0.00591048	-0.000496656	0.230925
cg23736055	13	48448816	FNDC3A	Island	0.00541298	0.00532774	-9.82997e-05	0.437994	0.00564565	0.00549488	-6.60357e-05	0.604845
cg03662254	10	106004535	GSTO1	N_Shore	0.0167168	0.0166281	-0.000483606	0.438003	0.0183903	0.0167249	-0.00172736	0.00268195
cg23999491	16	84525754	NA	NA	0.956707	0.957307	0.000646934	0.438007	0.955749	0.957108	0.00191639	0.0286627
cg07966265	16	4757089	ZNF500;ZNF500	Island	0.0107644	0.0108349	-0.000140493	0.438012	0.0110702	0.0109566	-0.000198432	0.295329
cg07145744	16	11283344	PRM1	NA	0.909015	0.906529	-0.00177444	0.438012	0.909101	0.907425	1.94941e-05	0.993162
cg04432660	16	67289605	CDH3	Island	0.975692	0.975247	-0.000370209	0.438014	0.974542	0.975265	0.000748718	0.245851
cg05654278	1	10915041	NA	NA	0.296795	0.294959	0.00602192	0.438027	0.344644	0.330291	-0.00247862	0.757104
cg26863600	15	78484084	ARNT2	Island	0.0147103	0.0148235	0.000273016	0.438031	0.0149793	0.0141965	-0.000273529	0.397585
cg10005464	1	46579410	NSUN4	Island	0.0104981	0.0105487	-0.00012193	0.438032	0.010647	0.0106505	4.33504e-05	0.785098
cg13964378	7	69934054	NA	NA	0.00338375	0.00333557	-8.66384e-05	0.438034	0.00364151	0.00336365	-0.000251648	0.0227883
cg03217679	21	45547234	NA	Island	0.889751	0.892418	0.00137393	0.438037	0.887193	0.890082	0.00161194	0.333438
cg22276763	1	16620022	SPATA21	NA	0.580325	0.581022	-0.0049361	0.438039	0.542626	0.552846	0.00139872	0.833633
cg24956972	15	77374072	ANKRD34C	NA	0.942683	0.944172	0.00130822	0.438041	0.942928	0.944006	0.000168005	0.928789
cg14176450	6	5941561	NA	N_Shore	0.0273525	0.0265994	-0.000487303	0.43805	0.0375422	0.0341117	-0.00249046	0.000972431
cg04470060	1	3279658	PRDM16;PRDM16	NA	0.844767	0.850614	0.00217059	0.43805	0.837303	0.844249	0.00350353	0.221948
cg17532626	6	167289494	RNASET2	Island	0.0140796	0.0137741	-0.000337747	0.438054	0.0140264	0.0129811	-0.000436322	0.273469
cg00122347	11	32807836	PRRG4	Island	0.0139464	0.0135214	-0.00032692	0.438054	0.0145728	0.0129583	-0.00113469	0.00271255
cg07988206	1	243994754	SMYD3;SMYD3	NA	0.983606	0.983091	-0.000471833	0.438056	0.982718	0.9835	0.000797424	0.128517
cg08110542	14	103681344	KIF26A	NA	0.926236	0.928128	0.000918059	0.438058	0.919868	0.925508	0.00374682	0.00241936
cg03938978	1	19078577	ALDH4A1;ALDH4A1;ALDH4A1	S_Shore	0.738708	0.740694	-0.00420985	0.438059	0.703237	0.713045	0.00246223	0.649479
cg21807065	3	14301685	NA	NA	0.900716	0.899288	-0.00102344	0.43806	0.898907	0.901444	0.00275269	0.0290787
cg13708158	9	129528537	TTC16	S_Shelf	0.977436	0.976977	-0.000423092	0.438065	0.976385	0.97689	0.000460837	0.38836
cg00400104	8	11684219	NA	NA	0.955681	0.955591	-0.000688592	0.438065	0.953904	0.955784	0.00139841	0.11775
cg27599869	3	69392190	FRMD4B	NA	0.873175	0.870527	-0.00156286	0.438075	0.871368	0.86569	-0.00484169	0.0120277
cg03168026	22	49313802	TYMP;TYMP;TYMP	Island	0.946473	0.947646	0.000798976	0.438079	0.945674	0.94556	-0.000306585	0.765574
cg08826468	7	127490337	SND1	NA	0.96063	0.961845	0.000479594	0.438085	0.961216	0.961494	-0.000275816	0.644085
cg24803290	3	47492823	SCAP	S_Shore	0.670324	0.672361	0.0031315	0.438092	0.64126	0.63619	-0.00625161	0.121768
cg11146208	3	13870993	WNT7A	Island	0.914671	0.916139	0.000923487	0.438095	0.91671	0.917442	0.000529372	0.656406
cg16492510	7	98449104	NA	S_Shore	0.97835	0.97896	0.00032573	0.438097	0.978683	0.978786	-0.000147773	0.696098
cg08354889	5	134269198	PCBD2	Island	0.00763246	0.00853423	0.000532127	0.4381	0.00832256	0.00823518	-0.000411339	0.50101
cg12099472	3	50427892	CACNA2D2;CACNA2D2	NA	0.91771	0.920739	0.00119791	0.4381	0.919523	0.923343	0.0022632	0.151648
cg00667680	8	131021161	FAM49B;FAM49B	Island	0.0304907	0.0308175	0.000491095	0.438107	0.0303758	0.0311621	0.00175452	0.00836879
cg23278235	5	14927832	NA	S_Shelf	0.961149	0.960369	-0.000941042	0.438107	0.961022	0.959934	-0.00100367	0.453832
cg02339078	9	131216176	NA	Island	0.0215059	0.0221699	0.000243311	0.438111	0.0214375	0.0224009	0.000772567	0.0168712
cg07258474	13	98202507	SLC15A1	Island	0.0236843	0.0232388	-0.00038746	0.438119	0.0237685	0.0222534	-0.00114089	0.00853597
cg23337162	4	658309	ATP5I	Island	0.00253615	0.00229518	-9.60466e-05	0.438119	0.00282153	0.00228021	-0.000367446	0.134625
cg09931891	17	37586318	KCNH4	Island	0.0137536	0.014298	0.000247416	0.438126	0.0143906	0.0141271	-0.000449418	0.147011
cg01281450	8	11233220	TDH	NA	0.957475	0.958991	0.00126791	0.438127	0.958145	0.957705	-0.00109691	0.495644
cg11271634	7	560508	PRKAR1B;PRKAR1B;PRKAR1B;PRKAR1B;PRKAR1B;PRKAR1B	S_Shore	0.977092	0.97731	-0.000336531	0.43813	0.976672	0.977044	-7.165e-05	0.873193
cg03222672	22	38405132	CACNA1I;CACNA1I	Island	0.988772	0.989096	0.000123631	0.438141	0.988654	0.9889	0.000139239	0.398227
cg14762436	14	20628496	ZNF219;ZNF219;ZNF219	Island	0.969198	0.969971	0.000471666	0.438147	0.969853	0.970337	0.000321719	0.578214
cg17970032	11	129069660	NA	NA	0.842823	0.843772	-0.00313931	0.438147	0.824699	0.827302	-0.00176586	0.676255
cg13094036	7	148418754	ZNF786;ZNF786	Island	0.014272	0.0147115	0.000193557	0.438148	0.0145709	0.0147387	-2.09824e-06	0.993789
cg09761080	1	243431788	KIF26B	NA	0.322683	0.322347	0.00464739	0.438148	0.359291	0.350645	-0.000852299	0.886634
cg10414208	1	199975181	NAV1;NAV1	N_Shore	0.339116	0.33806	-0.00553055	0.438151	0.326398	0.33132	0.000215352	0.975799
cg05099221	15	57227887	MYO1E	NA	0.907225	0.90921	-0.00182851	0.438152	0.893311	0.896684	-0.00135998	0.587609
cg27651355	15	72649715	ARID3B	NA	0.981525	0.981503	-0.00030422	0.438152	0.981123	0.981592	0.00034388	0.334251
cg08039707	7	156953799	NA	Island	0.873336	0.873098	-0.00199242	0.438156	0.870997	0.870139	-0.00175929	0.512707
cg11960033	2	230989122	SP100;SP100;SP100;SP100	NA	0.00393621	0.0036468	-0.000129916	0.43816	0.00432076	0.00367401	-0.000431906	0.182023
cg14188845	10	43044748	RASGEF1A	Island	0.00692048	0.00693009	0.000183253	0.438161	0.00752789	0.00702102	-0.000362455	0.0780161
cg02657160	6	10831038	TMEM14C;TMEM14C	Island	0.0204386	0.0208385	0.000217584	0.438161	0.0211325	0.0209457	-2.69676e-05	0.922568
cg22270384	22	25178288	HPS4;HPS4	NA	0.97805	0.978639	0.000307218	0.438163	0.977823	0.978483	0.000376047	0.354454
cg01336855	11	8708889	ST5;ST5;ST5	Island	0.945304	0.946932	0.000606749	0.438167	0.945351	0.946913	0.00111314	0.134764
cg19168578	8	145692998	PPP1R16A;PPP1R16A	N_Shelf	0.945878	0.947091	0.000634048	0.438169	0.947199	0.94585	-0.00150069	0.054016
cg00769818	2	45274982	NA	NA	0.942874	0.944874	0.000756973	0.43817	0.940025	0.942804	0.00140037	0.161509
cg04629914	11	65414456	CCDC85B;CCDC85B	Island	0.0159364	0.016636	0.000283069	0.438171	0.0170013	0.0165983	-0.000522419	0.1295
cg17244466	2	219751581	FAM134A	Island	0.0154145	0.0174186	0.000961684	0.438173	0.0155864	0.0145616	-0.00176191	0.0273489
cg27308231	6	46762491	TDRD6;TDRD6	N_Shore	0.979004	0.978549	-0.000418092	0.438176	0.978086	0.978588	0.000601967	0.246256
cg17697016	2	206012307	PARD3B;PARD3B;PARD3B	NA	0.973139	0.972463	-0.000521089	0.438183	0.972706	0.971794	-0.000668304	0.353629
cg18482175	19	1950167	BTBD2	Island	0.846876	0.843947	-0.00292492	0.438184	0.845824	0.842918	-0.00272108	0.482654
cg13208562	11	63205358	RTN3;RTN3;RTN3;RTN3	Island	0.0110499	0.0108567	-0.000236444	0.438184	0.0117368	0.0107167	-0.000965187	0.00461445
cg24801087	2	80058638	CTNNA2;CTNNA2	NA	0.942059	0.941521	-0.00133851	0.438188	0.93947	0.939477	-0.000262731	0.874467
cg14444376	5	107745209	FBXL17	Island	0.0154242	0.0159992	0.000343982	0.438195	0.0166471	0.0159406	-0.000955247	0.0417361
cg06796220	3	100996346	MIR548G;COL8A1;COL8A1	NA	0.953949	0.955414	0.000592862	0.438195	0.953539	0.954243	0.000439936	0.602267
cg07576074	17	59258417	PSMC5;FTSJ3;FTSJ3	N_Shore	0.0567521	0.0562991	0.00104928	0.438198	0.056045	0.0560059	0.00185275	0.176372
cg26619099	1	2418742	PLCH2	NA	0.914441	0.914367	-0.000899061	0.438198	0.913162	0.914643	0.00065885	0.564898
cg23181899	1	152511458	HAX1;HAX1	Island	0.0402057	0.0381451	-0.00114299	0.438199	0.0391937	0.0389059	0.00125494	0.315463
cg26097504	15	73017798	COX5A	S_Shore	0.0115715	0.0120221	0.000288248	0.438207	0.012223	0.0115939	-0.000622913	0.102715
cg27021131	6	31946703	SLC44A4	NA	0.969114	0.970341	0.000488748	0.438209	0.969867	0.970918	0.000267713	0.688928
cg12738764	3	52849365	TMEM110	NA	0.868152	0.870402	-0.0024375	0.43821	0.864701	0.87251	0.00464728	0.150012
cg08278503	1	149960747	C1orf230	Island	0.00597237	0.00588634	-0.000109793	0.438213	0.00613948	0.00599784	-6.53236e-05	0.669483
cg03041510	1	3638609	TP73;TP73;TP73;TP73	N_Shore	0.90859	0.908823	-0.00101381	0.438225	0.903971	0.906243	0.0013976	0.305935
cg24987667	10	1119776	WDR37	NA	0.987139	0.986951	-0.0002047	0.438226	0.986539	0.986779	0.000173346	0.526015
cg23637494	20	3681040	HSPA12B	S_Shore	0.304578	0.301167	-0.00603442	0.438233	0.2892	0.285455	-0.00512647	0.491771
cg24033067	3	113201147	TAGLN3;TAGLN3;TAGLN3	NA	0.0633111	0.0651936	0.00146956	0.438234	0.0635868	0.0658582	0.00254712	0.182261
cg27614215	8	56530644	XKR4;SBF1P1	NA	0.970272	0.96937	-0.000768316	0.438238	0.969541	0.969596	0.000166503	0.848161
cg05881156	7	27105375	NA	S_Shelf	0.345412	0.348336	0.0051412	0.438242	0.366826	0.356657	-0.00684828	0.28755
cg05368038	3	55025470	CACNA2D3	NA	0.944373	0.945137	0.00126898	0.438245	0.945211	0.944481	-0.000286413	0.863994
cg26233753	15	80124273	MEX3B	Island	0.00393563	0.00384467	-0.000111749	0.438247	0.00430537	0.00402191	-0.000242663	0.106303
cg10319053	14	57934475	TOMM20L	S_Shore	0.971141	0.971961	0.000367033	0.438253	0.971289	0.97073	-0.000956583	0.0619519
cg05031034	3	58149475	NA	NA	0.975404	0.976024	0.000349346	0.438255	0.974684	0.974847	-5.89045e-06	0.99022
cg14828370	17	3794905	ATP2A3;ATP2A3;ATP2A3;ATP2A3;ATP2A3;ATP2A3;ATP2A3	Island	0.604783	0.607715	-0.00319642	0.438259	0.586413	0.590003	0.000781758	0.850934
cg11587950	11	125586695	RPUSD4;RPUSD4;FAM118B	Island	0.0132978	0.0132618	-0.000199956	0.43826	0.013599	0.0134649	-0.00024081	0.343616
cg21650371	19	2491907	GNG7	Island	0.802202	0.807223	-0.00300148	0.438263	0.775452	0.776983	-0.00516476	0.208596
cg09906488	1	21479354	ECE1;ECE1;ECE1;ECE1	NA	0.340332	0.341934	0.00552673	0.438265	0.375996	0.372678	0.00466409	0.517341
cg22671726	10	22765593	NA	Island	0.167948	0.159711	-0.00408922	0.43827	0.200505	0.191372	-0.00539479	0.344417
cg05910124	4	109761188	LOC285456;RPL34;RPL34;RPL34	NA	0.00795352	0.00751609	-0.00023422	0.438277	0.00910058	0.00818695	-0.000577091	0.0486331
cg01250490	6	165244737	NA	NA	0.959673	0.958854	-0.000816518	0.438278	0.958041	0.958466	0.000283748	0.791065
cg20910408	8	23346410	ENTPD4;ENTPD4	NA	0.977973	0.977052	-0.000810592	0.438288	0.977317	0.976811	-0.000374775	0.702957
cg14046566	16	24838871	ARHGAP17;ARHGAP17	NA	0.965799	0.966847	0.000444826	0.438297	0.966338	0.966304	-0.000190224	0.730785
cg08574227	6	27948126	HIST1H3I	N_Shore	0.00994109	0.00970608	-0.000275744	0.438298	0.0112917	0.00992713	-0.00109455	0.000968864
cg24269196	15	28706306	ARHGAP11B;ARHGAP11B	S_Shore	0.0112029	0.011037	-0.000611761	0.4383	0.012867	0.0112708	-0.00161913	0.00152936
cg18886436	16	819101	NA	S_Shelf	0.957874	0.957863	-0.000517516	0.438303	0.957188	0.958285	0.000554248	0.422632
cg10797387	12	104236437	NA	NA	0.967537	0.967225	-0.000705307	0.438305	0.964704	0.965645	0.000569022	0.579012
