## Supplemental Table for "Sex-specific DNA methylation in saliva from the multi-ethnic Fragile Families and Child Wellbeing Study" (part 29 of 47)

### Sheet: STable2_Full_DMProbe_a9_and_a15 (continued)
Supplemental Table 2: DNA methylation site differences by sex for age 9 and age 15 in the Fragile Families and Child Wellbeing Study sample (N = 796).
cg13919908	7	155255075	RBM33	NA	0.980958	0.98135	0.000283426	0.438305	0.980619	0.980329	-0.00041252	0.264118
cg21088259	7	33740087	NA	NA	0.893771	0.895183	-0.00156249	0.438308	0.89207	0.891886	-0.00372517	0.0508057
cg19673125	3	140880734	NMNAT3	S_Shore	0.977592	0.977068	-0.000410553	0.438308	0.97725	0.97741	0.000233412	0.659167
cg14610633	16	3047169	MMP25	N_Shore	0.914909	0.91424	-0.000962585	0.438309	0.917038	0.915802	-0.00103764	0.396662
cg09214892	9	77694814	PCSK5	N_Shore	0.0111131	0.0107275	-0.000242764	0.43831	0.0144928	0.0133172	-0.000620027	0.211576
cg27089768	7	127019430	FSCN3	S_Shelf	0.968372	0.967016	-0.000793642	0.438311	0.966976	0.966852	0.000190544	0.848535
cg07460838	7	156799445	NA	NA	0.962046	0.963437	0.000523338	0.438313	0.963653	0.9637	-0.000267863	0.682743
cg11718780	19	9295785	ZNF559	Island	0.0106039	0.0108937	0.000187658	0.438313	0.0112214	0.0107393	-0.000389653	0.0987966
cg10804415	5	135243	NA	N_Shore	0.751659	0.758881	0.00315366	0.438314	0.737183	0.746713	0.00587501	0.151398
cg20011134	12	14024693	GRIN2B	N_Shore	0.0153857	0.0154025	0.000377685	0.438314	0.019393	0.0178855	-0.000493509	0.400006
cg19619576	5	179950295	SCGB3A1	Island	0.00871106	0.00850846	-0.000170941	0.438314	0.009257	0.00862529	-0.000477545	0.033092
cg16069756	19	2851898	ZNF57;ZNF57	Island	0.0539181	0.0536381	-0.000794019	0.438318	0.0551085	0.0537489	-0.000142398	0.882443
cg24603235	12	111980436	DTX1	S_Shore	0.942102	0.944226	0.000822963	0.438323	0.943701	0.945788	0.00133002	0.130647
cg09291131	7	23603337	CCDC126	Island	0.00499483	0.0046418	-0.00015299	0.438326	0.00539529	0.00459829	-0.000556593	0.126355
cg17898329	6	26297213	HIST1H4D	Island	0.00406498	0.003864	-0.000127239	0.438326	0.00447718	0.00384152	-0.00053164	0.0886254
cg26246933	11	45783103	SLC35C1;SLC35C1;SLC35C1	Island	0.0208384	0.0202129	-0.000437857	0.438327	0.0213672	0.0193557	-0.000959049	0.06181
cg05774231	19	54860719	IRF3;IRF3;BCL2L12;BCL2L12;BCL2L12;BCL2L12	Island	0.0108714	0.00970283	-0.000415411	0.438328	0.0117884	0.00987654	-0.0010907	0.061396
cg15295332	4	144703528	NA	S_Shelf	0.954518	0.952889	-0.0013592	0.438328	0.953476	0.953133	9.3173e-06	0.9958
cg22595391	9	133714137	NA	NA	0.766501	0.767771	0.00266078	0.438332	0.783135	0.779104	-0.00243795	0.47652
cg17244980	11	8911152	C11orf16	NA	0.860749	0.864365	-0.00145861	0.438335	0.858826	0.863189	-0.000100817	0.958029
cg06554036	19	11526102	ELOF1	NA	0.903627	0.90191	-0.00166151	0.438335	0.904279	0.90572	0.00155598	0.437133
cg22813290	12	108129029	ACACB	NA	0.95264	0.954188	0.000636018	0.438337	0.951207	0.952579	7.72642e-05	0.925727
cg16802152	14	57781323	PSMA3;PSMA3	Island	0.0397794	0.0440777	0.00213277	0.438341	0.0440916	0.0402352	-0.00540935	0.0279895
cg23393593	5	150517239	ANXA6;ANXA6	Island	0.0285252	0.0297585	0.000588071	0.438346	0.0301912	0.0298542	-0.000687317	0.317972
cg03744522	6	125186586	NKAIN2	NA	0.878619	0.883466	0.00151429	0.438347	0.874319	0.880995	0.00336177	0.0865518
cg14466709	6	30766614	NRM	S_Shelf	0.0426152	0.0429732	0.000720735	0.438349	0.0439174	0.042912	0.000932988	0.324837
cg24169315	19	2151020	DOT1L	Island	0.931433	0.929234	-0.00117657	0.43835	0.92648	0.925703	0.000706416	0.682841
cg13683282	22	29318050	PES1	Island	0.0194737	0.0189983	-0.000330458	0.43835	0.0212308	0.0203762	-0.000275855	0.575475
cg01235116	1	151867489	S100A13;S100A13;S100A13;S100A1;S100A13;S100A13	NA	0.87734	0.877383	-0.00223682	0.438352	0.859141	0.861969	5.05993e-05	0.986328
cg02914510	19	3588309	PIP5K1C	Island	0.961071	0.962152	0.000508858	0.438353	0.961086	0.961929	-2.98072e-05	0.966913
cg01163597	1	116320548	SLC22A15	Island	0.0212803	0.0200744	-0.00126448	0.438359	0.0222921	0.0202455	-0.0020343	0.212624
cg06081716	2	227738034	COL4A3;COL4A3;COL4A4;COL4A3;COL4A3	S_Shore	0.0983375	0.0970421	-0.0013529	0.438362	0.0918458	0.0930225	0.000978281	0.566375
cg17450307	17	62901783	PITPNC1;PITPNC1	NA	0.591561	0.593041	0.00526351	0.438364	0.612067	0.614358	0.00689019	0.299775
cg00107772	1	148603588	RPRD2	Island	0.0130741	0.012927	-0.000241461	0.438364	0.0146712	0.0133294	-0.000954353	0.00778187
cg22864755	14	23670409	FITM1	N_Shore	0.842214	0.842452	-0.00156004	0.438365	0.842252	0.840835	-0.00312909	0.145634
cg22896917	11	122031504	UBASH3B	Island	0.00837108	0.00848448	-0.000126788	0.438365	0.00901664	0.00870333	-0.000403703	0.0187927
cg01069182	8	145091055	PLEC1;PLEC1;PLEC1;PLEC1;PLEC1;PLEC1	Island	0.974326	0.976077	0.000486197	0.438368	0.973759	0.97517	0.00039485	0.643913
cg10761843	1	201363919	ADORA1;ADORA1	Island	0.012216	0.0120188	-0.000238729	0.43837	0.0121673	0.011594	-0.000552436	0.0639849
cg25355635	6	41503741	NA	Island	0.0237031	0.0234418	-0.000313544	0.438377	0.0238767	0.0237725	-0.000126409	0.755108
cg17475200	12	50105740	SLC4A8;SLC4A8	S_Shore	0.902718	0.905215	0.000993613	0.43838	0.898965	0.899398	-0.00138426	0.314064
cg09864345	11	32416202	WIT1	Island	0.008264	0.00772859	-0.000240599	0.438382	0.0130041	0.0115123	-0.000857892	0.187045
cg11406667	1	44451591	DMAP1;DMAP1;DMAP1	Island	0.0144649	0.0149822	0.000245984	0.438383	0.0154237	0.0154737	0.000155125	0.687988
cg04959517	7	74997955	NA	S_Shelf	0.908224	0.910866	0.000896767	0.438383	0.906431	0.908564	0.000482777	0.670583
cg17491146	4	186979044	SORBS2	NA	0.964324	0.965062	0.000468181	0.438389	0.96474	0.964716	-9.51851e-06	0.987494
cg09200774	15	43102722	SORD;SORD	Island	0.00567966	0.00516846	-0.000350724	0.438395	0.00584499	0.00501213	-0.000646488	0.175898
cg06624244	1	239749097	FH	Island	0.00876135	0.00857699	-0.000168389	0.438398	0.00919203	0.00853316	-0.000391049	0.109637
cg00577464	11	58146982	ZFP91-CNTF;CNTF	NA	0.969567	0.968404	-0.00073075	0.438402	0.968787	0.968728	0.000436236	0.628413
cg05021643	13	28952557	MTUS2;MTUS2	Island	0.975845	0.976339	0.000365079	0.438408	0.976022	0.97643	0.000513601	0.239843
cg02524112	19	40824266	ETV2	N_Shore	0.192942	0.194279	0.00200817	0.438409	0.188768	0.200662	0.0116903	2.3612e-06
cg20160565	17	1026391	ABR;ABR	N_Shelf	0.980737	0.980618	-0.00030691	0.438413	0.979671	0.980312	0.000623769	0.124381
cg09990700	12	6930735	PTPN6;PTPN6;PTPN6;PTPN6;PTPN6	NA	0.233962	0.224754	-0.00474233	0.438413	0.271213	0.252152	-0.0109722	0.0670985
cg00581482	14	22594880	CDH24;CDH24	N_Shore	0.927507	0.927402	-0.000967236	0.438418	0.925665	0.924886	-0.00112597	0.344924
cg13825288	5	180191163	LOC729678	Island	0.00728271	0.0074858	0.000162126	0.438421	0.0078744	0.00777528	4.17208e-05	0.830928
cg09284457	14	104901554	PACS2;PACS2	N_Shore	0.420372	0.417716	-0.00764034	0.438424	0.40309	0.401832	-0.00620839	0.518102
cg23837289	6	51312909	NA	NA	0.804813	0.811761	-0.00344674	0.438426	0.76913	0.771862	-0.00881253	0.0671717
cg04010446	17	4434767	SMTNL2;SMTNL2	Island	0.00559676	0.00519005	-0.000143473	0.438428	0.0059332	0.00524464	-0.000444709	0.187762
cg06230781	6	150226891	LRP11;LRP11	Island	0.00616982	0.00612677	0.000177589	0.438429	0.00657792	0.00623972	-9.73344e-05	0.791843
cg24733298	21	45637726	NA	S_Shore	0.889159	0.890832	0.00144724	0.438431	0.89045	0.894329	0.00272904	0.131066
cg24933241	11	133758167	B3GAT1;B3GAT1	N_Shore	0.978469	0.978286	-0.000313179	0.438431	0.977595	0.977837	0.000162091	0.693811
cg10142189	8	134560489	ST3GAL1;ST3GAL1	NA	0.888811	0.892686	0.00142483	0.438434	0.876911	0.885413	0.00477765	0.0156496
cg22023169	2	197500357	PGAP1	S_Shore	0.00663755	0.00654409	-0.000138202	0.438435	0.00821683	0.007573	-0.000489754	0.0495455
cg15090549	2	65346062	ACTR2;ACTR2	NA	0.948835	0.9487	-0.00116247	0.438439	0.938677	0.941712	0.000930512	0.558721
cg20973129	19	41039116	KIRREL2;KIRREL2;KIRREL2	Island	0.0158433	0.0161384	0.000272288	0.438442	0.016399	0.0165463	0.000354603	0.367725
cg05347932	14	53516010	NA	NA	0.344669	0.356578	0.00498347	0.438447	0.323376	0.330995	0.000907758	0.88018
cg23075303	17	73152917	NA	NA	0.670848	0.679423	0.00333546	0.438449	0.647482	0.655655	0.00241617	0.578978
cg19882663	11	2907929	PHLDA2	Island	0.01865	0.0184016	-0.000316883	0.43845	0.02007	0.0199126	7.84887e-06	0.987194
cg11432962	12	46497201	HDAC7;HDAC7	N_Shelf	0.297594	0.298609	0.00333029	0.438455	0.319801	0.312168	-0.00349847	0.415793
cg23657377	3	195834843	TMEM44;TMEM44;TMEM44;TMEM44	N_Shore	0.00698517	0.00679014	-0.000184063	0.438455	0.00633331	0.00605461	-0.000227162	0.133182
cg18917957	20	30860705	DNMT3B;DNMT3B;DNMT3B;DNMT3B	NA	0.969439	0.968011	-0.000861004	0.438456	0.96787	0.967665	1.43696e-05	0.990092
cg07903425	17	27847258	MYO1D	Island	0.963537	0.963597	-0.000503846	0.438458	0.963526	0.964453	0.000412114	0.510285
cg26012941	10	99523099	SFRP5	S_Shore	0.915708	0.916286	-0.00134302	0.438463	0.913167	0.915581	0.000728009	0.663495
cg19762508	8	144767187	TSTA3	N_Shore	0.920578	0.923173	0.0015538	0.438466	0.915751	0.919577	0.00202278	0.338421
cg24962011	1	1257115	TAS1R3	Island	0.835719	0.83937	-0.00270985	0.438468	0.818182	0.819666	-0.00324853	0.391161
cg14975798	1	216587091	TGFB2;TGFB2	Island	0.00550599	0.00495671	-0.000193148	0.438474	0.0059652	0.00521748	-0.000343652	0.360823
cg24695849	19	50978038	DMPK;DMPK;DMPK	N_Shelf	0.812081	0.820819	0.00222724	0.438477	0.792312	0.798494	-0.00101848	0.729156
cg09085358	2	12774421	TRIB2;TRIB2	Island	0.0366899	0.0376062	0.000916221	0.438478	0.0388935	0.0391087	-0.000390021	0.761066
cg22021076	5	178766096	NA	NA	0.918215	0.919644	0.000931503	0.438482	0.917408	0.920284	0.00297704	0.00803961
cg15339164	4	1956340	WHSC2	N_Shore	0.73263	0.746704	0.00492272	0.438489	0.702775	0.717386	0.00660199	0.311917
cg09020199	6	10992692	NA	S_Shore	0.659392	0.662381	0.00318519	0.438494	0.669085	0.668765	-0.000854326	0.832775
cg06241779	14	100577343	MIR300	NA	0.950049	0.951711	0.000787542	0.438496	0.951135	0.952151	0.000236968	0.791674
cg25504868	4	129021463	PLK4	Island	0.00335875	0.00307849	-0.000132709	0.438501	0.00362826	0.00307996	-0.000355913	0.168772
cg04343045	15	40516362	ZFP106	NA	0.00435454	0.00429739	-9.29377e-05	0.438509	0.00462108	0.00444568	-0.000185468	0.166899
cg03396103	16	8769903	ABAT;ABAT;ABAT	NA	0.972324	0.972881	0.000436852	0.43851	0.971915	0.972375	0.000487837	0.369388
cg21410954	10	26146967	NA	NA	0.778377	0.782104	0.00260928	0.438513	0.774419	0.774889	-0.00197361	0.54361
cg08541219	5	79429022	NA	NA	0.953842	0.955672	0.000611573	0.438513	0.954128	0.954439	-0.000334925	0.682907
cg17695831	11	47620951	MTCH2	S_Shore	0.0177466	0.0174412	-0.000323143	0.438516	0.0182751	0.0171105	-0.000291238	0.457037
cg06823672	10	31105104	NA	NA	0.912024	0.915528	0.00117724	0.438519	0.907895	0.909648	-0.000203023	0.896661
cg17175626	20	46878405	PREX1	Island	0.00428875	0.00392061	-0.000160822	0.438521	0.00453927	0.0040501	-0.000279556	0.36532
cg01204634	6	31887500	HSPA1L	N_Shelf	0.986068	0.985674	-0.000282672	0.438524	0.984975	0.984941	0.00010542	0.799751
cg01749054	12	51860804	ZNF740;CSAD;ZNF740	Island	0.0108087	0.0106416	-0.000303035	0.438524	0.0118234	0.0106165	-0.00134072	0.0014734
cg14381390	10	134863781	KNDC1	N_Shore	0.451741	0.459936	0.00245913	0.438537	0.433398	0.446201	0.0076097	0.0177636
cg04888849	7	6655743	NA	N_Shelf	0.904079	0.904641	-0.00150556	0.438539	0.893999	0.894491	-0.00233437	0.276073
cg27046604	1	44224257	B4GALT2;B4GALT2	NA	0.928006	0.929505	0.000861098	0.438547	0.926216	0.928021	0.000888423	0.43971
cg23083315	3	185026374	MAP6D1	Island	0.0321827	0.0328419	0.000786907	0.438548	0.0337371	0.0344179	0.000476728	0.640653
cg21789008	7	134845141	CNOT4;CNOT4	Island	0.0302559	0.0307914	0.000572087	0.438557	0.030766	0.031049	0.00101695	0.157689
cg18575209	11	94524523	NA	S_Shore	0.0179193	0.0175316	-0.00030194	0.438557	0.0204291	0.0194283	-0.000587573	0.22138
cg08505649	4	106617124	NA	S_Shelf	0.966509	0.964607	-0.000946915	0.438561	0.964113	0.963987	0.000628841	0.637642
cg04172332	11	59279975	STX3	S_Shore	0.0113691	0.0116818	0.000220713	0.438565	0.0115715	0.0113007	-0.000263456	0.347405
cg21930938	5	173248482	CPEB4;CPEB4	Island	0.0250638	0.0258916	0.000435127	0.438572	0.0257511	0.0261627	0.000277483	0.62127
cg13039082	10	105871816	C10orf78;C10orf78;C10orf78	Island	0.00847534	0.0086007	-0.000149041	0.438584	0.0087667	0.00834419	-0.000540237	0.00617897
cg19112780	5	134842525	NA	NA	0.973571	0.972732	-0.0005522	0.438586	0.972175	0.972408	0.000426924	0.551044
cg01290153	11	68901878	NA	NA	0.684222	0.687911	-0.00414338	0.438586	0.654231	0.66163	-0.0012459	0.820841
cg04250608	1	36624259	STK40	Island	0.0190117	0.0188995	-0.000234803	0.438588	0.0198578	0.0193141	-0.000495388	0.38942
cg19255681	12	29273077	FAR2	NA	0.959789	0.959139	-0.000681858	0.438596	0.95695	0.959258	0.00244969	0.00955204
cg10067109	22	42539535	EFCAB6;EFCAB6	Island	0.00330436	0.00302626	-0.000113869	0.438597	0.00367782	0.00301509	-0.000466688	0.138713
cg16366355	9	123585722	DAB2IP	NA	0.971975	0.971686	-0.000465713	0.438599	0.971629	0.97193	0.000165039	0.788437
cg21547859	22	36292583	CDC42EP1	Island	0.500869	0.505066	0.00653152	0.438606	0.533657	0.51935	-0.00765426	0.361552
cg19673440	1	896828	PLEKHN1;PLEKHN1	S_Shore	0.689026	0.697978	0.00260867	0.438606	0.672013	0.678108	0.000436768	0.90127
cg09161542	3	196306604	C3orf21	NA	0.960199	0.960337	0.00064442	0.438612	0.958801	0.959579	0.00146921	0.0870835
cg26950756	2	242336119	D2HGDH	NA	0.968758	0.969495	0.00051768	0.438618	0.967302	0.968259	0.00105231	0.119136
cg01747191	2	236589021	AGAP1;AGAP1	NA	0.765522	0.761943	-0.00499776	0.43862	0.757468	0.764939	0.00740593	0.27748
cg12034791	13	42047171	TNFSF11;TNFSF11	Island	0.0121614	0.0119309	-0.000263699	0.438624	0.0139797	0.0133458	-0.000540806	0.190908
cg19851038	6	32144996	TNXB	NA	0.9519	0.953253	0.000699495	0.438624	0.951438	0.953163	0.00034448	0.699508
cg24925929	8	40390116	NA	NA	0.933451	0.935742	0.000862951	0.438624	0.930248	0.933718	0.00242342	0.0444986
cg22016716	15	43457770	GATM;LOC145663	Island	0.00720462	0.00707765	-0.000115947	0.438625	0.00719403	0.00726322	0.000226907	0.173058
cg23976981	1	226360333	NA	N_Shore	0.00540848	0.0056723	0.000230567	0.438626	0.00660713	0.00642253	-0.000109693	0.771072
cg09345397	3	135563264	AMOTL2	Island	0.967966	0.966679	-0.00082129	0.438626	0.964997	0.966196	0.00187277	0.0873449
cg18751573	19	40180336	NA	N_Shelf	0.326906	0.326655	0.00595522	0.438632	0.375138	0.357622	-0.00784138	0.302757
cg16029368	1	22089019	HSPG2	S_Shelf	0.944403	0.945792	0.000767178	0.438633	0.943222	0.944104	0.000630691	0.526652
cg08331163	6	153000317	SYNE1;SYNE1	S_Shore	0.20336	0.207595	0.00378416	0.438638	0.207368	0.205399	-0.00222836	0.641693
cg17245726	1	53081750	ZYG11A	Island	0.0270675	0.0259132	-0.000609186	0.43866	0.0333608	0.0296266	-0.00241929	0.0218235
cg20800844	1	54861692	ACOT11;FAM151A;FAM151A	NA	0.969227	0.969202	-0.000464691	0.438661	0.969191	0.969463	0.000107545	0.858658
cg25972092	22	48998899	TUBGCP6	Island	0.867387	0.870532	0.00174525	0.438668	0.864875	0.866426	-0.000391211	0.867918
cg05423758	2	72775753	EXOC6B	NA	0.874699	0.877921	-0.00241691	0.438669	NA	NA	NA	NA
cg07691624	8	23016330	TNFRSF10C	Island	0.0168693	0.0171482	0.000400505	0.438675	0.0170812	0.0166528	4.79941e-05	0.917324
cg27658017	22	31183844	BPIL2	NA	0.969096	0.967449	-0.000894994	0.438679	0.967428	0.966837	-0.000255697	0.82433
cg01272940	11	92342021	MTNR1B	N_Shore	0.525774	0.524281	-0.00295012	0.43868	0.519215	0.517399	-0.00319976	0.422697
cg20432350	6	137408029	IL20RA	S_Shore	0.874006	0.875884	-0.00262727	0.438682	0.841535	0.851	0.00319107	0.392668
cg00418068	19	47310247	POU2F2	NA	0.973107	0.97257	-0.000566617	0.438691	0.973636	0.974683	0.000976654	0.0871173
cg20876525	12	54797914	ZC3H10	N_Shore	0.023346	0.0231243	-0.000482793	0.438695	0.0259034	0.0230236	-0.00286207	3.1924e-05
cg22496377	1	205561661	CD55;CD55;CD55;CD55	Island	0.0135663	0.0139566	0.000232604	0.438699	0.0141048	0.0141192	0.000243379	0.446013
cg00417835	6	33365784	PFDN6;WDR46;WDR46	S_Shore	0.0276462	0.0276501	-0.000834304	0.438704	0.0304035	0.0281343	-0.00284347	0.0190634
cg26020805	1	46755476	NA	NA	0.0882101	0.0908198	0.00221436	0.438704	0.12608	0.132056	0.00433147	0.25233
cg16784468	5	99898925	FAM174A	Island	0.004649	0.00413106	-0.000174858	0.438708	0.00503029	0.00416264	-0.000456256	0.199023
cg17312092	17	72596985	SCARNA16;C17orf86	S_Shore	0.00723392	0.00715582	-0.00018552	0.438712	0.0080837	0.00717035	-0.000885727	0.000170293
cg10207787	14	103870531	NA	N_Shore	0.750106	0.747174	-0.00327025	0.438714	0.752696	0.750933	-0.00202332	0.609781
cg19005955	17	4404949	MYBBP1A;MYBBP1A	Island	0.0191539	0.0184185	-0.00103595	0.43872	0.0196632	0.0178418	-0.00205944	0.087197
cg06615743	12	104027804	KIAA1033	S_Shore	0.22122	0.209203	-0.00432979	0.438726	0.259067	0.239127	-0.00885044	0.122478
cg22488719	7	110518437	LRRN3;LRRN3;IMMP2L;LRRN3;LRRN3;LRRN3;LRRN3	NA	0.963429	0.963908	-0.000634404	0.438728	0.962781	0.964327	0.00103197	0.20786
cg16586518	17	38541112	NBR2	NA	0.982262	0.981654	-0.00074525	0.43873	0.982247	0.981271	-0.000960637	0.308273
cg18181431	12	25295427	KRAS;KRAS	NA	0.0314788	0.0312729	-0.00047314	0.43873	0.0324752	0.0310759	-0.00147491	0.0162781
cg10857398	18	11938579	NA	S_Shore	0.940361	0.936807	-0.0029383	0.438731	0.9389	0.936295	-0.00236364	0.511023
cg26300802	6	21703962	SOX4	Island	0.00690548	0.00680364	-0.000117711	0.438731	0.00717511	0.00687223	-0.000145714	0.42064
cg07296260	2	45952378	PRKCE	NA	0.783249	0.787273	-0.00289709	0.438736	0.765295	0.764177	-0.00908462	0.0194202
cg25977619	15	58558797	NARG2;NARG2	Island	0.00672512	0.0065961	-0.000139349	0.438736	0.00703981	0.00650877	-0.000402963	0.0198256
cg17791766	12	122192085	NA	NA	0.934526	0.934645	-0.00130288	0.438736	0.932685	0.931161	-0.00318977	0.0592422
cg24040299	16	21078585	TMEM159;DNAH3	S_Shore	0.00839153	0.00928183	0.000843643	0.438738	0.00824528	0.00795545	-0.000167333	0.705194
cg24003306	2	20251307	NA	NA	0.971613	0.971083	-0.000449419	0.438738	0.970162	0.970937	0.000867059	0.11438
cg20822028	11	93915399	FUT4	N_Shore	0.901337	0.899154	-0.00132465	0.438738	0.896217	0.898737	0.00471768	0.0117164
cg04956674	12	120734320	SETD1B	Island	0.00676815	0.00674564	-0.000138538	0.438739	0.00700035	0.00684971	-0.000159096	0.34373
cg05662090	1	225795693	NA	N_Shore	0.961198	0.961054	-0.0006124	0.438753	0.960972	0.961773	0.000938508	0.254882
cg27513935	17	25281281	EFCAB5;SSH2	Island	0.00518699	0.00522486	-9.78061e-05	0.438753	0.00522185	0.00504917	-0.000199202	0.124566
cg11930554	19	11359028	NA	S_Shelf	0.312862	0.310717	0.00667999	0.438753	0.358761	0.342865	-0.0047834	0.579045
cg11037750	14	88328077	EML5	N_Shore	0.0167251	0.0174016	0.000290227	0.438754	0.0173442	0.0172145	-0.000241121	0.529679
cg17140469	6	27941108	HIST1H2AL;HIST1H2AL	Island	0.00635792	0.00603311	-0.000246774	0.438762	0.0115583	0.0107764	-0.000121036	0.885474
cg05065177	10	104943210	NT5C2;NT5C2	Island	0.00783959	0.00773279	-0.000156895	0.438762	0.00879637	0.00836671	-0.000267245	0.296916
cg01815912	17	45140361	SLC35B1	NA	0.00566913	0.00546052	-0.000155249	0.438763	0.00587566	0.00550595	-9.61703e-05	0.563693
cg21170029	8	19384139	CSGALNACT1;CSGALNACT1;CSGALNACT1	NA	0.45348	0.445387	-0.00524918	0.438763	0.47323	0.462342	-0.0040275	0.545921
cg06383157	2	74946755	HK2	NA	0.971114	0.96987	-0.000814159	0.438765	0.971085	0.971154	0.000413863	0.638048
cg16920621	19	58916521	MIR520G	NA	0.964791	0.965929	0.000606029	0.438765	0.965147	0.966444	0.000704085	0.384813
cg22621734	6	33279743	HSD17B8;SLC39A7;SLC39A7	N_Shore	0.965864	0.964783	-0.000673726	0.438767	0.963634	0.964509	0.00101658	0.25305
cg14667192	7	771740	HEATR2	N_Shelf	0.979986	0.980459	0.000308301	0.438767	0.979752	0.979662	-0.000335245	0.401726
cg15608301	11	82446926	RAB30	NA	0.944617	0.944253	-0.000785993	0.438768	0.943324	0.942048	-0.00152473	0.140916
cg21555796	12	43556571	NELL2;NELL2;NELL2;NELL2;NELL2	Island	0.146681	0.149261	0.00164869	0.438783	0.149794	0.149198	0.00283832	0.18504
cg25518170	19	54160729	FTL	Island	0.0242089	0.0243493	0.000377375	0.438795	0.0245312	0.0239968	-0.000178808	0.702758
cg20716571	13	108461682	MYO16	NA	0.899905	0.895774	-0.00287818	0.438797	0.898204	0.902494	0.00479918	0.169064
cg00715050	15	73555998	PTPN9	N_Shelf	0.940536	0.938803	-0.00122935	0.438797	0.937918	0.938719	0.00171565	0.277451
cg10665123	13	23042985	TNFRSF19;TNFRSF19	NA	0.640072	0.644618	-0.0039735	0.438798	0.605165	0.613946	-0.00014535	0.977735
cg21338857	20	62342363	MYT1	NA	0.984182	0.98389	-0.000184476	0.438799	0.983584	0.983971	0.000365262	0.137397
cg14700325	6	52257608	MCM3	Island	0.00991721	0.0103324	0.000292612	0.4388	0.0106181	0.0098595	-0.000763123	0.0398669
cg17918090	17	60402373	FLJ32065	Island	0.0135609	0.0137675	0.000242707	0.438802	0.0142638	0.0137194	-0.000359667	0.268645
cg06917548	2	161483835	NA	NA	0.261778	0.259425	0.00422775	0.438804	0.292632	0.285075	0.00100229	0.854995
cg21310336	3	123036859	IQCB1;IQCB1;EAF2	Island	0.00716418	0.00702704	-0.000160321	0.438819	0.00800176	0.00715174	-0.000779762	0.000609107
cg07157030	3	3818342	LRRN1	S_Shore	0.832912	0.835751	-0.00300053	0.43882	0.79759	0.809838	0.00487477	0.235716
cg17086139	1	93584051	DR1	Island	0.0312935	0.0301903	-0.000615484	0.438822	0.0334892	0.0309555	-0.0015317	0.0905477
cg00949532	2	9436202	ASAP2;ASAP2	S_Shelf	0.967262	0.967889	0.000480881	0.438824	0.967123	0.967546	0.00021709	0.728783
cg21415068	17	76434599	RPTOR;RPTOR	S_Shore	0.956966	0.957593	0.000674031	0.438825	0.95622	0.956821	0.000504578	0.562674
cg05406943	2	1727624	PXDN	Island	0.0076852	0.00781654	0.000155722	0.438826	0.00814952	0.0079169	-0.000127199	0.552966
cg14987787	2	26834810	NA	NA	0.734273	0.73953	-0.00383177	0.438827	0.699115	0.709384	9.0088e-05	0.985509
cg00460589	8	42479149	SLC20A2	NA	0.91067	0.911149	-0.00191788	0.438827	0.89483	0.898025	-0.000315906	0.906338
cg27508904	8	108307910	NA	NA	0.965474	0.965254	-0.000572741	0.438828	0.966097	0.966163	-0.000109992	0.875365
cg04647918	8	67580429	C8orf46	Island	0.978064	0.977253	-0.000474	0.438832	0.976524	0.977259	0.00111271	0.0962628
cg17777874	7	281516	NA	Island	0.966763	0.970091	0.00184665	0.438833	0.965059	0.967981	0.00125809	0.612401
cg00715988	2	236741890	GBX2	Island	0.00523329	0.00491431	-0.000162012	0.438837	0.00554961	0.0048975	-0.000478933	0.140005
cg04700737	14	64242189	PLEKHG3	S_Shore	0.0271878	0.0274033	0.000351646	0.438838	0.027479	0.0270978	-6.38629e-05	0.879707
cg10970946	17	4410773	GGT6;GGT6	NA	0.715853	0.716301	-0.00393138	0.438841	0.687175	0.69288	0.000100232	0.984649
cg04102161	1	149709426	NA	N_Shelf	0.984911	0.985211	0.00021685	0.438848	0.985125	0.985436	0.000185261	0.475117
cg11236520	7	75826377	YWHAG	Island	0.0119675	0.0122629	0.000191285	0.438856	0.0122744	0.0122889	-0.000138771	0.604549
cg15436551	16	642601	WDR90	S_Shore	0.984903	0.984591	-0.000213259	0.438862	0.98436	0.984788	0.00046778	0.107652
cg19176363	6	112317662	NA	NA	0.918821	0.924692	0.00166268	0.438863	0.913934	0.919881	0.00148217	0.489388
cg12556325	15	46229534	MYEF2	NA	0.968245	0.968181	-0.00055056	0.438865	0.965603	0.965602	-0.000730169	0.339618
cg00224028	11	65491327	SART1	NA	0.96029	0.95877	-0.000921453	0.438865	0.958574	0.958347	0.000330896	0.783913
cg03489382	13	78134685	NA	S_Shelf	0.967559	0.966898	-0.000646268	0.438867	0.966413	0.966736	0.000204702	0.804674
cg04341097	22	28304709	NIPSNAP1	N_Shelf	0.976694	0.978575	0.00166873	0.43887	0.975957	0.978886	0.00280217	0.180575
cg26402422	16	783071	CHTF18	Island	0.785402	0.786604	-0.00238622	0.43888	0.768713	0.774602	0.00126808	0.682696
cg11896104	2	210575304	RPE;RPE	N_Shore	0.117192	0.116645	-0.00129224	0.438882	0.120167	0.119582	0.00221524	0.194913
cg05230977	4	88531584	HSD17B11	NA	0.00485224	0.0047454	-9.12835e-05	0.438886	0.00515971	0.00484161	-0.00028165	0.0223158
cg00719899	12	108441301	UBE3B;UBE3B	NA	0.937543	0.935672	-0.00143957	0.438889	0.933716	0.935725	0.00221911	0.231754
cg11000057	12	129824181	NA	NA	0.965609	0.96378	-0.00101677	0.438892	0.964041	0.963486	-8.48654e-05	0.950887
cg06126829	3	178976891	NA	NA	0.8484	0.851041	-0.00249576	0.438893	0.828461	0.833064	-0.00237987	0.506177
cg22856141	8	134736737	NA	NA	0.671076	0.668807	-0.00221898	0.438895	0.663972	0.669256	0.00463284	0.130134
cg01548463	1	47552797	STIL;STIL	Island	0.015878	0.0158676	-0.000367949	0.438898	0.0173931	0.0158729	-0.00170329	0.00143645
cg07571509	7	100048566	MOSPD3;MOSPD3;MOSPD3;MOSPD3	Island	0.0120316	0.0119165	-0.000298262	0.438903	0.0130388	0.0122919	-0.000665101	0.0946846
cg09630479	2	213110046	ERBB4;ERBB4	N_Shore	0.0114414	0.0109709	-0.000304054	0.438907	0.0141144	0.012695	-0.000700401	0.141183
cg18801292	10	135128966	LOC619207	Island	0.563098	0.561147	-0.00489328	0.43891	0.582031	0.588976	0.00339617	0.598177
cg06080893	18	12981164	CEP192	Island	0.015907	0.0164158	0.000271645	0.438915	0.0162336	0.0160019	-0.000252882	0.501846
cg06174144	14	60050926	NA	N_Shore	0.297361	0.302964	0.00358811	0.438916	0.314625	0.32052	0.00574796	0.211572
cg15897496	17	52898387	MSI2;MSI2	NA	0.314312	0.314321	0.00627773	0.438921	0.354899	0.339054	-0.00375692	0.639805
cg13343639	19	7320043	NA	NA	0.342957	0.343934	0.00602118	0.438922	0.379952	0.368803	-0.00122957	0.869164
cg14410137	1	43285520	NA	NA	0.0144818	0.0149442	0.000268046	0.438922	0.0156888	0.0152057	-0.000760023	0.0323314
cg13754518	11	17254308	NUCB2	N_Shore	0.0704844	0.0679543	-0.00118768	0.438935	0.0699751	0.0677845	-0.00104404	0.462279
cg16091162	8	91066184	NBN	S_Shore	0.00772089	0.00760569	-0.000198371	0.438948	0.00894611	0.00814878	-0.000722574	0.0183888
cg16248933	3	142513278	NA	Island	0.0159689	0.0155853	-0.000413351	0.438958	0.0192135	0.0196678	0.000928229	0.436828
cg19365151	20	59976983	NA	N_Shore	0.87544	0.878618	0.00111718	0.438963	0.872268	0.874876	0.00172181	0.254958
cg11366683	3	113843924	CCDC80;CCDC80	NA	0.899836	0.89799	-0.00145784	0.438969	0.900284	0.897632	-0.00203046	0.258617
cg17805072	8	27145721	NA	NA	0.893911	0.897094	0.00304911	0.438969	0.893506	0.895041	0.00269499	0.476333
cg06867910	5	4565242	NA	NA	0.0899663	0.0927298	0.00213159	0.43897	0.0999007	0.100146	0.000998382	0.726568
cg05391509	6	134541112	SGK1;SGK1	S_Shore	0.0535564	0.049486	-0.00159131	0.438972	0.0667143	0.0611235	-0.00225508	0.310288
cg22684008	3	120347740	C3orf30;IGSF11	NA	0.945681	0.946568	0.000746642	0.438977	0.944816	0.945582	0.000781943	0.443999
cg27060240	4	6745824	S100P	NA	0.857865	0.864106	0.00217951	0.438981	0.849032	0.854222	0.00125123	0.660361
cg04420752	19	3704931	APBA3	Island	0.947185	0.947896	-0.000709998	0.438985	0.94597	0.947974	0.000533602	0.568249
cg16807241	6	74288829	EEF1A1	N_Shore	0.927077	0.926742	-0.00125209	0.438985	0.923981	0.925636	0.00140134	0.415252
cg27125798	14	22777160	NA	NA	0.149565	0.153418	0.00207674	0.438993	0.134044	0.146058	0.0102463	0.000151742
cg26244575	1	12327532	VPS13D;VPS13D	NA	0.34088	0.340586	0.00600002	0.438996	0.382155	0.373147	0.00117192	0.879617
cg23200506	17	35147784	GRB7;GRB7;GRB7	NA	0.133908	0.135681	0.00180997	0.439011	0.131584	0.135562	0.0034881	0.141264
cg23814883	12	6450271	VAMP1;VAMP1;VAMP1	Island	0.0582931	0.0590311	0.000941332	0.439024	0.0610262	0.0608517	0.00262589	0.0417747
cg27272677	8	141382098	TRAPPC9;TRAPPC9	NA	0.98316	0.983274	0.000302368	0.439028	0.982787	0.983152	0.000438511	0.267645
cg02802420	1	160043573	ATF6	NA	0.971221	0.970573	-0.000592273	0.439028	0.970297	0.970145	5.34488e-05	0.944518
cg16288993	4	186671987	PDLIM3;PDLIM3	NA	0.300033	0.297708	0.0058419	0.439029	0.342809	0.328114	-0.00287287	0.704246
cg07260333	1	196403141	NEK7	NA	0.971219	0.9698	-0.000710055	0.43903	0.96966	0.970258	0.00107343	0.233618
cg02346901	2	100803355	NPAS2	Island	0.00950513	0.00948125	-0.000197031	0.439036	0.00933602	0.00934614	-5.78816e-05	0.815079
cg09191232	7	100261156	EPHB4	N_Shore	0.652941	0.651496	-0.00421208	0.439036	0.613977	0.624798	0.0065341	0.243355
cg01020980	3	199068684	LRCH3	NA	0.978379	0.978241	-0.000310045	0.439037	0.976857	0.978114	0.000986432	0.0258996
cg21467631	21	38566114	KCNJ15;KCNJ15;KCNJ15	NA	0.755909	0.76063	-0.00347679	0.439039	0.721402	0.728169	-0.00299989	0.524336
cg07917406	19	60465513	HSPBP1;HSPBP1	S_Shelf	0.945849	0.947129	0.000619021	0.439044	0.946201	0.946731	0.000427469	0.582213
cg21406811	9	137731324	SOHLH1;SOHLH1	Island	0.809022	0.811455	-0.00164793	0.439047	0.804041	0.805291	-0.00159883	0.465645
cg02254605	18	74930126	ATP9B	Island	0.00593487	0.00618901	0.000112499	0.439048	0.00621247	0.00612189	-0.000139878	0.305671
cg12432846	22	20312391	YDJC	N_Shore	0.845767	0.849043	0.00136245	0.439052	0.849379	0.848362	-0.00260285	0.137294
cg24794857	13	98372737	DOCK9;DOCK9;DOCK9;DOCK9	NA	0.943643	0.943932	-0.000834263	0.439061	0.942402	0.942421	-0.00109446	0.287852
cg01471036	2	25447563	NA	NA	0.97136	0.972183	0.000381499	0.439064	0.971599	0.972018	0.000141242	0.763281
cg21344989	3	65317586	MAGI1;MAGI1	Island	0.534998	0.534034	0.00340808	0.439068	0.557641	0.547094	-0.00391734	0.354053
cg19950097	8	6681825	XKR5	S_Shore	0.748003	0.739823	-0.00659416	0.439069	0.748899	0.73956	-0.00565253	0.504444
cg05340482	2	572544	NA	Island	0.980963	0.980921	0.000252967	0.439073	0.980965	0.98064	-0.000127808	0.711515
cg27376136	3	159303956	SHOX2;SHOX2;SHOX2	Island	0.0524425	0.0524805	0.000726012	0.439074	0.0680459	0.0671184	0.000231321	0.841181
cg17782025	19	42098881	ZNF829;ZNF568;ZNF829	Island	0.0110436	0.0104049	-0.000414762	0.439077	0.0164201	0.0153471	-0.00037125	0.71081
cg06915570	10	134991618	CALY	N_Shore	0.800754	0.804276	0.00164949	0.439077	0.791799	0.795593	0.00218502	0.353603
cg24223887	16	492755	RAB11FIP3;RAB11FIP3	NA	0.919839	0.921201	-0.00155042	0.439088	0.910311	0.915953	0.00226673	0.308298
cg05621596	12	102982255	HCFC2	Island	0.00372482	0.00341258	-0.000103855	0.43909	0.00399828	0.00353032	-0.000281872	0.357112
cg11343870	10	129814186	MKI67;MKI67	Island	0.00509023	0.00449993	-0.00020365	0.439091	0.00562499	0.00473395	-0.000413587	0.288319
cg11291531	12	97112577	NA	NA	0.961038	0.959089	-0.0010393	0.439094	0.959462	0.959133	0.000275796	0.832791
cg02892755	19	36531504	TSHZ3	Island	0.00389985	0.00348749	-0.000144552	0.439097	0.00427168	0.00352042	-0.000454069	0.138438
cg12812489	10	130256841	NA	NA	0.943761	0.946944	0.00260897	0.439101	0.941301	0.945013	0.00268964	0.39444
cg16638769	9	134984914	RALGDS;RALGDS	N_Shore	0.667577	0.669853	-0.0031132	0.439102	0.644503	0.648074	-0.00243502	0.558222
cg17092935	17	68047755	NA	N_Shore	0.299112	0.296806	0.00479633	0.439107	0.329712	0.324826	0.0038888	0.521016
cg05123755	11	77596449	USP35	N_Shelf	0.962593	0.962477	-0.000489951	0.439119	0.962488	0.962826	-1.91937e-07	0.999757
cg26882009	10	23521782	PTF1A	Island	0.0176821	0.0171129	0.000385647	0.43912	0.0188189	0.0167867	-0.00110295	0.0849184
cg01049482	17	44000971	HOXB3	S_Shelf	0.0549534	0.0530861	-0.00103393	0.439124	0.0632939	0.0579626	-0.00329358	0.0172429
cg01107903	3	30868357	GADL1	NA	0.839191	0.844076	0.0018392	0.439125	0.829253	0.829671	-0.00271788	0.272231
cg07218880	13	33154302	NA	NA	0.99001	0.989074	-0.000799821	0.439128	0.989886	0.988933	-0.000819112	0.441849
cg16357388	7	1069788	C7orf50;C7orf50;C7orf50	N_Shore	0.861605	0.864211	-0.0027896	0.439128	0.845145	0.842478	-0.00841511	0.0323741
cg18329931	16	73592121	ZNRF1	S_Shore	0.202458	0.207134	0.00162354	0.439129	0.205251	0.206863	0.00318841	0.131832
cg14719865	9	14303526	NFIB;NFIB	Island	0.00616104	0.00576285	-0.000194289	0.43913	0.00809367	0.00687082	-0.000795179	0.138923
cg04155485	14	99285290	NA	NA	0.931903	0.933947	0.000786488	0.439141	0.933753	0.934319	-0.000122537	0.901386
cg10140728	7	46297244	NA	NA	0.0999929	0.0980262	-0.00203118	0.439142	0.0916	0.0932468	0.00150674	0.531542
cg11777611	16	30490817	ZNF688;ZNF688;ZNF688	Island	0.00811164	0.00800667	-0.000140074	0.439143	0.00836612	0.00803321	-0.000223825	0.201163
cg21123509	10	134883580	KNDC1	Island	0.0801548	0.0817154	0.0012155	0.439143	0.0818664	0.0829948	0.000920508	0.544529
cg23684218	11	71491680	LRTOMT;LRTOMT;C11orf59;LRTOMT	N_Shore	0.00721346	0.00750174	0.000110323	0.439145	0.00739838	0.00736839	-0.000138843	0.321293
cg03985351	14	80971907	NA	Island	0.0264514	0.0266829	0.000418051	0.439147	0.0281102	0.027224	-0.000236604	0.637691
cg27161550	21	43606925	NA	Island	0.0155915	0.0151393	-0.000465901	0.439149	0.016468	0.0144431	-0.00147623	0.0189158
cg06475673	17	45910513	RSAD1	N_Shore	0.97	0.969055	-0.000706957	0.439153	0.968409	0.968645	0.000365859	0.694612
cg01446612	2	241048414	GPC1	N_Shore	0.920171	0.921561	0.000818098	0.439161	0.92061	0.922174	0.0012503	0.253206
cg03146452	1	84812394	CTBS	N_Shore	0.00828112	0.00810476	-0.000151549	0.439161	0.00908445	0.0081499	-0.000801866	0.000699133
cg09608712	20	33581010	C20orf173;C20orf173	NA	0.977819	0.97696	-0.000560427	0.439162	0.977264	0.976983	-0.00015343	0.836527
cg17312632	5	176876810	DDX41	Island	0.0157139	0.0149875	-0.000513271	0.439168	0.0184381	0.0174118	-0.000338086	0.751712
cg24848870	12	115892569	FBXW8;FBXW8	NA	0.96787	0.966367	-0.0009303	0.439169	0.966726	0.966261	-5.25338e-05	0.966696
cg13079247	4	1083848	RNF212;RNF212	S_Shelf	0.919198	0.919704	-0.00120093	0.439172	0.917021	0.9179	-0.000762973	0.636567
cg06768393	13	113818543	RASA3	N_Shelf	0.832208	0.837949	0.00178199	0.439172	0.823343	0.829642	0.00201688	0.396704
cg07507755	9	98221333	ZNF367	Island	0.0166346	0.0154306	-0.000608811	0.439174	0.0175106	0.0151936	-0.00201278	0.00260501
cg27295939	2	96769606	LMAN2L;LMAN2L;LMAN2L;LMAN2L;LMAN2L;LMAN2L	Island	0.00564677	0.0055296	-0.000139891	0.439176	0.00599762	0.00536668	-0.000602731	0.000652122
cg01279933	4	187777834	FAT1	NA	0.968214	0.968127	-0.000541492	0.439183	0.96681	0.967593	0.00034745	0.643879
cg13356474	22	48865813	MLC1;MLC1;MLC1	NA	0.316691	0.317158	0.00740756	0.439183	0.367978	0.348559	-0.00742148	0.424104
cg11491998	19	19077451	SLC25A42	NA	0.6774	0.678346	-0.00301957	0.439186	0.660884	0.659594	-0.0061238	0.131676
cg20928981	1	1980640	PRKCZ	Island	0.976464	0.975202	-0.000702259	0.439193	0.974847	0.975161	0.000564099	0.51979
cg03597159	2	10180839	RRM2;RRM2	Island	0.011311	0.0127756	0.00112509	0.439197	0.0116858	0.0123628	0.0011055	0.460835
cg19111338	6	163068708	PACRG;PACRG;PARK2;PARK2;PACRG;PARK2;PARK2;PARK2;PARK2	Island	0.0149589	0.0144823	-0.000318136	0.439199	0.0153746	0.014742	0.000103148	0.806461
cg20522761	8	144238145	NA	Island	0.43916	0.442246	0.00245317	0.439202	0.429893	0.435105	0.0036261	0.256868
cg01381170	6	30144973	PPP1R11	N_Shore	0.890906	0.893149	0.000969252	0.439209	0.888729	0.889863	-0.000479517	0.717172
cg07181862	19	18412792	NA	S_Shelf	0.878021	0.877724	-0.00113433	0.439211	0.872941	0.873577	-0.000336369	0.827588
cg08112879	13	66702636	PCDH9;PCDH9	Island	0.0245073	0.0252125	0.000602302	0.439212	0.0261	0.0251033	-0.00140461	0.0879429
cg22451358	6	151815143	C6orf211;RMND1;C6orf211	Island	0.02623	0.0268256	0.000345315	0.439222	0.0273766	0.0266486	-0.00106779	0.0211971
cg27273643	5	92957157	NA	S_Shore	0.135337	0.136964	0.00131845	0.439225	0.14055	0.140454	-0.000133556	0.940294
cg07302051	11	62099088	EEF1G	S_Shore	0.024189	0.0242408	0.000440996	0.439228	0.0271787	0.0257869	-0.000314258	0.604283
cg06963648	6	27941029	HIST1H2AL	N_Shore	0.00524852	0.00515218	-0.000101378	0.439228	0.00555073	0.00506854	-0.000387946	0.00253377
cg26914931	20	61356524	NKAIN4;FLJ16779	Island	0.00554196	0.00517908	-0.000165558	0.439237	0.00668372	0.00571352	-0.000759594	0.0872287
cg00368755	3	52454109	SEMA3G	NA	0.00878687	0.00878593	0.000249054	0.439238	0.0101801	0.00962821	-7.53356e-05	0.893158
cg06310294	8	141641226	EIF2C2;EIF2C2	NA	0.486076	0.480237	-0.00288352	0.439238	0.505241	0.487783	-0.0130997	0.000523592
cg13636952	12	6356900	SCNN1A	NA	0.201985	0.200007	-0.00285572	0.439241	0.190691	0.197517	0.00616512	0.0952814
cg04597312	2	56120750	NA	NA	0.941625	0.939235	-0.00108068	0.439245	0.941233	0.939222	-0.000859888	0.524574
cg22177309	9	139042914	ABCA2;C9orf139;ABCA2	Island	0.0172623	0.0169519	-0.000300697	0.439247	0.0175944	0.0169792	-0.000373493	0.320932
cg11414540	18	46076222	NA	N_Shelf	0.966034	0.964001	-0.00109208	0.439249	0.962738	0.963118	0.000837954	0.596198
cg00590152	3	123882471	PARP14	Island	0.0059984	0.00593632	-9.64961e-05	0.439252	0.00602937	0.0059648	-2.13109e-06	0.987356
cg18280962	13	111603973	NA	NA	0.957309	0.95655	-0.000575872	0.439255	0.95637	0.957001	0.000858658	0.272624
cg26044621	5	96279554	ERAP2;ERAP2	NA	0.972053	0.97133	-0.00062618	0.439257	0.971014	0.97108	0.00025857	0.753645
cg05373161	10	89988425	NA	NA	0.727085	0.728138	-0.00378611	0.439257	0.69048	0.704629	0.00745773	0.14475
cg03161037	2	131964259	FAM128A	N_Shore	0.947121	0.94863	0.000622095	0.439257	0.94515	0.946614	0.000473877	0.575447
cg11477110	7	99872010	C7orf47;C7orf47	Island	0.0077451	0.00744174	-0.000209879	0.439257	0.00832512	0.00749498	-0.000572758	0.203116
cg24394865	11	6549321	DNHD1	Island	0.865533	0.872968	0.00541858	0.439258	0.869098	0.877814	0.00530845	0.43595
cg18727075	1	172059749	CENPL;CENPL;CENPL;DARS2;CENPL	N_Shore	0.0174753	0.0177271	0.00028436	0.439261	0.0190997	0.0189177	0.000304965	0.487203
cg23987897	1	148124942	HIST2H2AC;HIST2H2BE	Island	0.00402305	0.0037286	-0.0001469	0.439263	0.00432854	0.00369166	-0.000414996	0.174233
cg02174639	11	66790252	ADRBK1	Island	0.00567311	0.00582195	0.000144366	0.439263	0.00608842	0.00558337	-0.000424786	0.0286343
cg22073468	6	41448271	NA	N_Shore	0.0635183	0.0644024	0.000949221	0.439264	0.0642833	0.0633868	-0.000305974	0.817504
cg03653601	4	141074227	MAML3	NA	0.693917	0.700711	-0.00309962	0.439268	0.669408	0.681109	0.00363423	0.37092
cg25716149	1	220789293	HHIPL2	NA	0.971285	0.970254	-0.000597292	0.43927	0.968794	0.970169	0.00153648	0.0802628
cg21151960	19	50662998	FOSB;FOSB	Island	0.0313237	0.0315363	0.000424149	0.439274	0.032406	0.0313084	-0.00125017	0.0361007
cg06157539	3	12924735	IQSEC1;IQSEC1	Island	0.982385	0.98282	0.000292507	0.439275	0.98188	0.982457	0.00066993	0.0780134
cg08468187	10	1698667	ADARB2	NA	0.897729	0.900097	0.00131223	0.439276	0.899006	0.902617	0.00235435	0.15504
cg09404733	5	43055630	NA	S_Shore	0.0228593	0.0211844	-0.000543607	0.439277	0.0314342	0.0287075	-0.00150088	0.0945839
cg06937717	1	97206997	NA	NA	0.950086	0.949275	-0.00126592	0.439281	0.946473	0.947485	-8.56905e-05	0.958685
cg09657354	12	7135801	C1R	NA	0.692553	0.694758	-0.00467777	0.439287	0.653535	0.660083	-0.00196656	0.73808
cg00200755	2	238672658	ESPNL;SCLY	N_Shore	0.395332	0.403787	0.0129328	0.439289	0.431007	0.423698	-0.000291787	0.985569
cg14166197	19	18560234	C19orf60;C19orf60	N_Shore	0.242518	0.240382	-0.00325344	0.43929	0.241582	0.246591	0.00235753	0.575432
cg17117243	19	11569223	ZNF627	N_Shore	0.0295279	0.0314985	0.00112406	0.439292	0.0304864	0.0301795	-0.000641859	0.67481
cg23215109	4	9629732	SLC2A9;SLC2A9	Island	0.0132741	0.0133158	-0.000188562	0.439293	0.0136114	0.0134242	-0.000185274	0.433131
cg09664433	2	3361557	TTC15;TSSC1	N_Shore	0.978172	0.977972	-0.000390075	0.439302	0.977815	0.978096	0.000309792	0.544867
cg15140798	16	903815	LMF1	S_Shore	0.966419	0.966324	-0.000441273	0.439304	0.965597	0.966937	0.000856573	0.157848
cg17504164	11	27677853	BDNF;BDNF;BDNF;BDNF;BDNF;BDNF;BDNF;BDNF;BDNF;BDNF;BDNF;BDNF;BDNF;BDNF;BDNF;BDNF	N_Shore	0.0139895	0.0144098	0.000218924	0.439308	0.0155065	0.0147761	-0.000760836	0.0125342
cg01284619	16	87006942	NA	NA	0.910617	0.912897	0.000886401	0.439315	0.907345	0.910235	0.00121701	0.303276
cg23455023	6	31960242	EHMT2;EHMT2	NA	0.96599	0.964411	-0.000835533	0.439318	0.962078	0.96346	0.00233254	0.0501806
cg14439761	1	15414386	TMEM51;TMEM51;TMEM51;TMEM51	S_Shore	0.760693	0.769647	0.00400714	0.439319	0.757166	0.768395	0.00468674	0.37266
cg07951301	2	156892860	NR4A2	Island	0.503394	0.50366	0.00432998	0.439322	0.532769	0.520603	-0.00675928	0.238079
cg22960171	5	64956019	TRIM23;C5orf44;TRIM23;TRIM23;C5orf44;C5orf44;C5orf44	Island	0.0149745	0.0149678	-0.00026403	0.439322	0.0160001	0.0153363	-0.000577754	0.10065
cg00003965	7	991644	CYP2W1	N_Shore	0.277987	0.276682	-0.0022406	0.439338	0.267291	0.269898	0.00207647	0.48833
cg04295991	8	120175608	COLEC10	NA	0.81517	0.815123	-0.00300773	0.43934	0.807335	0.804532	-0.00505216	0.207548
cg04849995	10	105352540	SH3PXD2A	Island	0.961579	0.961741	-0.000568076	0.43934	0.959842	0.961212	0.00072736	0.321385
cg19917856	2	236067755	AGAP1;AGAP1;AGAP1;AGAP1	Island	0.0619521	0.0621504	0.000925361	0.43934	0.062704	0.0625257	0.00148729	0.20132
cg01608001	19	38556213	CEBPG	Island	0.00849756	0.00875372	0.00010734	0.439344	0.00887041	0.00893864	8.51825e-05	0.570987
cg07241457	11	2356171	CD81	Island	0.00697638	0.00682439	-0.00016861	0.439348	0.0077598	0.00725908	-0.000403022	0.10425
cg24867501	11	17208532	NA	S_Shore	0.0170869	0.0163409	-0.000486093	0.439348	0.0152979	0.0140898	-0.000815684	0.0986434
cg24050474	7	16478328	NA	NA	0.954152	0.953932	-0.000775087	0.439355	0.953476	0.953826	-0.000168826	0.880862
cg08568298	5	43346097	HMGCS1;HMGCS1	N_Shelf	0.799495	0.805363	-0.00329675	0.439355	0.76378	0.771927	-0.00157753	0.719671
cg18875631	14	67930848	RAD51L1;RAD51L1;RAD51L1	NA	0.962007	0.962067	-0.000669008	0.439357	0.960434	0.961183	0.000729439	0.40675
cg26298099	4	7864375	AFAP1;AFAP1	NA	0.919862	0.919461	-0.00127315	0.439358	0.922362	0.922827	0.000598194	0.723451
cg05577810	4	166519702	CPE;CPE	Island	0.0158978	0.0162161	0.00022669	0.439364	0.0161067	0.0162026	0.00028476	0.297966
cg10034572	3	160809984	SCHIP1	NA	0.947011	0.947607	0.000704428	0.439369	0.947322	0.948192	0.000793148	0.372484
cg04902924	2	55503521	NA	S_Shelf	0.90897	0.90974	-0.00132584	0.439369	0.902815	0.905911	0.000896622	0.622055
cg17833862	14	89720837	KCNK13	NA	0.972671	0.972906	0.000293846	0.439374	0.972872	0.972812	-0.00014445	0.699298
cg26349957	15	72445297	CYP11A1;CYP11A1;CYP11A1	Island	0.00419821	0.00379794	-0.000145576	0.439378	0.00483412	0.00403653	-0.000501708	0.17117
cg20697094	19	45914588	ADCK4;ADCK4;ITPKC	Island	0.112873	0.111566	-0.00133642	0.439378	0.113234	0.112605	0.00223649	0.191763
cg15700989	6	1550351	NA	Island	0.247901	0.248831	0.00434331	0.439389	0.278439	0.279739	0.00615079	0.285999
cg27376617	15	70477788	TMEM202	NA	0.792218	0.7953	0.00215823	0.439392	0.801493	0.802622	0.00123524	0.66642
cg20248442	16	29734868	C16orf53	Island	0.00500779	0.00472612	-0.000136672	0.439393	0.0054814	0.00474148	-0.000470173	0.235693
cg07723158	17	71336822	UNC13D	NA	0.763538	0.766154	0.00179653	0.439393	0.758516	0.758219	-0.000787337	0.744443
cg05568761	1	1486797	SSU72	Island	0.950417	0.951124	0.000602019	0.439397	0.949946	0.950506	0.000304633	0.703685
cg06275813	7	2175212	MAD1L1;MAD1L1;MAD1L1	NA	0.816059	0.827212	0.00317251	0.439397	0.789133	0.803687	0.00576443	0.195165
cg06818532	6	31803531	DDAH2	N_Shore	0.267059	0.265096	0.00574741	0.439399	0.312321	0.300258	-0.000933617	0.903669
cg00497967	3	155629398	GPR149	Island	0.0173815	0.0177793	0.00039752	0.439399	0.0228019	0.0219149	-0.000348642	0.600198
cg13808641	5	24680850	CDH10	NA	0.0468976	0.0465327	-0.00112372	0.439401	0.0511152	0.0489689	-0.00245947	0.114922
cg12936671	13	112476289	ATP11A;ATP11A	N_Shore	0.94515	0.948249	0.00108406	0.439401	0.940217	0.943483	0.00109471	0.480343
cg02771041	11	118304693	NA	S_Shelf	0.00411635	0.00373615	-0.000132844	0.439401	0.00442489	0.00373856	-0.000398436	0.148738
cg18064152	7	1952827	MAD1L1;MAD1L1;MAD1L1	NA	0.699608	0.690408	-0.00593016	0.439402	0.723222	0.68883	-0.0295237	7.14456e-05
cg11464091	16	2150435	TRAF7	N_Shelf	0.761275	0.761854	-0.00390472	0.439406	0.752528	0.754689	-0.00252651	0.610564
cg07648740	12	19484851	AEBP2;AEBP2	Island	0.00594275	0.00613107	0.000139293	0.439407	0.00708544	0.00640374	-0.000581262	0.00824659
cg16941656	1	26895975	ARID1A;ARID1A	Island	0.0103382	0.0101102	-0.00023238	0.439408	0.0109485	0.0100118	-0.000785853	0.0172105
cg03315344	7	123879660	NA	NA	0.915799	0.91349	-0.00171167	0.439411	0.915736	0.911512	-0.00313695	0.174265
cg26650951	15	99894706	NA	NA	0.901652	0.902004	-0.00119869	0.439413	0.897808	0.899533	0.000457559	0.779254
cg12054869	8	1270490	NA	NA	0.966033	0.96417	-0.00101825	0.439413	0.964202	0.964016	0.000359337	0.778159
cg21898392	1	153366702	EFNA1;EFNA1	Island	0.00524387	0.0051682	-0.000103454	0.439417	0.00540457	0.00513016	-0.000227287	0.0998146
cg00187120	6	32890383	HLA-DOB	NA	0.969768	0.97056	0.000482297	0.439421	0.969491	0.970188	0.000492095	0.374572
cg22677723	16	83253250	KLHL36	S_Shore	0.959009	0.956793	-0.000999105	0.439427	0.955871	0.956079	0.00115674	0.419174
cg14522427	1	115644163	NGF	NA	0.762535	0.766056	-0.0032945	0.439427	0.729812	0.738544	3.51574e-06	0.999336
cg20075582	16	12760690	CPPED1;CPPED1	NA	0.963404	0.961342	-0.00193683	0.439428	0.961546	0.96079	-0.000720328	0.765689
cg17709873	1	3223867	PRDM16;PRDM16	NA	0.964774	0.964583	-0.00044586	0.439433	0.964665	0.964361	-0.000596975	0.342394
cg23217527	19	38976328	NA	N_Shore	0.975081	0.974544	-0.000365651	0.439434	0.974349	0.974505	1.71998e-05	0.972521
cg07149785	2	65715166	NA	NA	0.9242	0.926358	0.00101875	0.439437	0.925149	0.927914	0.00241445	0.0522642
cg27528660	8	23217709	LOXL2	NA	0.600118	0.602945	-0.00324009	0.439441	0.577284	0.587574	0.00351227	0.415063
cg00436209	10	32667611	EPC1	NA	0.896829	0.893356	-0.00291704	0.439444	0.898685	0.894667	-0.0028282	0.40201
cg22538712	20	29360117	DEFB116	NA	0.868203	0.865059	-0.00291345	0.439456	0.86527	0.863638	-0.00163682	0.669844
cg02750098	7	75451043	POR	NA	0.87496	0.875192	-0.00244448	0.439459	0.86002	0.858707	-0.00426816	0.222369
cg03288340	17	7477383	SHBG;SHBG;SHBG;SHBG;SHBG;SHBG	NA	0.951887	0.951239	-0.000607285	0.43946	0.950527	0.952017	0.00166264	0.039636
cg24482288	16	69030090	ST3GAL2	Island	0.0111862	0.0108546	-0.000286895	0.439462	0.0127815	0.0106722	-0.00171484	0.00344892
cg17112868	3	186699713	TMEM41A	Island	0.0191607	0.018989	-0.000396565	0.439465	0.0229421	0.0220003	-0.000884512	0.198009
cg12842722	16	69046361	FUK	S_Shore	0.0257876	0.0257792	-0.000318399	0.43947	0.026398	0.0251451	-0.000843588	0.0496236
cg06575772	7	121884980	CADPS2;CADPS2;CADPS2	NA	0.933933	0.935602	0.00101832	0.439473	0.934172	0.939264	0.00484611	0.0465782
cg12937770	21	31638355	TIAM1	Island	0.00798863	0.00770252	-0.000185302	0.439476	0.0084882	0.0076929	-0.000591345	0.018338
cg07829379	7	98940626	ZKSCAN5;ZKSCAN5;ZKSCAN5	Island	0.0096135	0.0101961	0.000210414	0.439477	0.00974065	0.00970276	-0.000220819	0.387185
cg22321327	19	44595735	PLEKHG2;PLEKHG2	Island	0.0100816	0.0100168	-0.000172671	0.439479	0.0101946	0.0099492	-0.000178914	0.390324
cg08276125	22	49209832	SAPS2	Island	0.966818	0.967586	0.000489034	0.439479	0.966533	0.967125	0.000562787	0.3689
cg08245147	5	78316638	ARSB;ARSB	Island	0.00925338	0.00909578	-0.000459764	0.439483	0.00894532	0.00889396	-0.000118316	0.461205
cg11852333	5	5292990	ADAMTS16	NA	0.961344	0.959927	-0.000793383	0.439486	0.958987	0.959521	0.000716492	0.497009
cg05687149	6	30335711	HLA-L	Island	0.00928173	0.00946748	-0.000162308	0.439488	0.0098693	0.00955818	-0.000461802	0.0539783
cg22656048	6	133161146	C6orf192	N_Shore	0.00970169	0.00949489	-0.000306024	0.43949	0.010384	0.00933604	-0.000960995	0.0181154
cg18851932	11	12652635	TEAD1;TEAD1	Island	0.0350909	0.0361343	0.000400627	0.439491	0.0360956	0.036157	8.40775e-05	0.866183
cg06423822	11	74137268	RNF169	N_Shore	0.00692142	0.00682177	-0.000145383	0.439495	0.00741132	0.00698721	-0.00035829	0.0702961
cg19370084	15	48988553	AP4E1	Island	0.0054444	0.0053564	-9.94664e-05	0.439502	0.00561169	0.00551372	-4.01968e-05	0.772578
cg17801930	8	9828338	NA	N_Shore	0.901099	0.89725	-0.00187492	0.439502	0.896026	0.893593	-0.00110449	0.666833
cg12395216	17	17816657	TOM1L2;LRRC48;LRRC48;TOM1L2;LRRC48;LRRC48	Island	0.00527971	0.00518915	-0.000114946	0.439513	0.00574666	0.0051331	-0.00052928	0.00144139
cg01419582	9	92417388	DIRAS2	NA	0.978087	0.977886	-0.000383813	0.439515	0.977368	0.977398	2.76076e-05	0.954524
cg26918011	17	42411056	RPRML	Island	0.0122559	0.0120131	-0.000216545	0.439515	0.0120602	0.0116908	-0.000275591	0.338259
cg23272399	16	868281	LMF1	Island	0.965597	0.966886	0.000451466	0.439516	0.965621	0.966431	0.000158093	0.804008
cg21368566	6	30146699	RNF39;RNF39	N_Shore	0.745886	0.74674	-0.00217844	0.439524	0.738073	0.739122	-0.00155533	0.590281
cg04130788	4	119419179	SNHG8;SNORA24	Island	0.0109171	0.0114016	0.000220249	0.439526	0.0113779	0.0112688	-0.000261066	0.3444
cg08189124	6	6704830	NA	NA	0.773711	0.774489	0.0019922	0.439526	0.783924	0.785277	0.00214631	0.405841
cg18315831	1	201784174	NA	NA	0.622149	0.625192	-0.00481978	0.439532	0.595969	0.602829	9.644e-06	0.998776
cg00138101	17	58120657	MRC2	NA	0.943889	0.944482	-0.00109845	0.439533	0.933912	0.937246	0.00178278	0.343977
cg03597940	11	116547687	NA	NA	0.967334	0.96629	-0.000805253	0.43954	0.965791	0.965856	9.34247e-05	0.928984
cg13541153	11	64582899	NAALADL1	NA	0.92133	0.923955	0.000924725	0.439543	0.917168	0.91915	9.94418e-05	0.934689
cg25478037	7	149202044	LOC401431;ATP6V0E2;ATP6V0E2	Island	0.0147643	0.0150318	0.000161839	0.439544	0.0145486	0.0149717	0.000375445	0.0670495
cg19847936	14	67353277	ZFYVE26	NA	0.013584	0.0134304	-0.000335288	0.439545	0.0145848	0.0144389	0.000133285	0.78318
cg09703679	11	120668644	SC5DL;SC5DL;SC5DL	Island	0.0166484	0.0167819	-0.000185098	0.439547	0.0167369	0.0170409	0.000186793	0.431002
cg05081845	11	65576024	SF3B2	Island	0.0249502	0.0242293	-0.00033968	0.439547	0.0247363	0.0242121	-0.000149237	0.732971
cg16322205	22	16060477	CECR1;CECR1;CECR1	NA	0.700115	0.704207	-0.00356663	0.439548	0.668482	0.677042	-0.000502382	0.917221
cg03490385	3	11659498	VGLL4;VGLL4	Island	0.00730117	0.00718747	-0.000138913	0.439548	0.00775259	0.0070898	-0.000503813	0.00357273
cg13397898	16	758452	MSLN;MSLN	NA	0.713195	0.720178	0.00465875	0.439548	0.683853	0.692832	0.00593405	0.338632
cg04672785	12	38126674	NA	S_Shelf	0.980064	0.97956	-0.000439777	0.439554	0.978983	0.979536	0.00068427	0.242323
cg24730157	1	204979810	NA	NA	0.810612	0.814244	0.00200759	0.439556	0.816423	0.821138	0.0020983	0.329501
cg23077606	6	30629299	GNL1	N_Shore	0.978183	0.978565	0.000318339	0.439559	0.977772	0.977591	-0.000409423	0.369055
cg19449919	7	98795264	ARPC1A	NA	0.958688	0.959296	-0.00105755	0.439561	0.955829	0.958381	0.000960747	0.417666
cg14091493	4	135468304	NA	NA	0.941665	0.943212	0.000716862	0.439575	0.943802	0.944292	-0.000466736	0.620464
cg24949488	10	3554782	NA	NA	0.96123	0.961214	0.000725604	0.439585	0.96069	0.96032	0.000598673	0.507388
cg01086110	20	49574018	NFATC2;NFATC2;NFATC2	S_Shore	0.963472	0.962947	-0.000926637	0.439585	0.958137	0.959033	0.000703984	0.670909
cg19580633	8	8217624	PRAGMIN	S_Shelf	0.91217	0.906157	-0.00285009	0.439592	0.90195	0.900415	0.00452425	0.264151
cg03117053	1	226665069	TRIM17;TRIM17;TRIM17;TRIM17	S_Shelf	0.820203	0.823038	-0.00280251	0.439598	0.795416	0.802492	0.00129358	0.729368
cg09131844	3	10265027	TATDN2	Island	0.0435827	0.0470333	0.00110779	0.4396	0.0446941	0.0449918	-0.00220384	0.109172
cg09371344	16	1476463	C16orf38	Island	0.914187	0.917554	0.00137571	0.439602	0.914437	0.915649	0.00269704	0.118292
cg04824535	6	133229970	NA	NA	0.205277	0.204572	-0.00242683	0.439605	0.167852	0.17224	0.00197731	0.486065
cg19763319	4	147316278	LSM6	N_Shore	0.0607463	0.060737	-0.000590546	0.439606	0.0609693	0.0614877	0.000382087	0.632538
cg03861065	22	49315718	TYMP;ODF3B;TYMP;TYMP	Island	0.00776455	0.00791571	0.000113297	0.439609	0.00811886	0.00808149	-8.55698e-05	0.602416
cg04926380	16	60626818	CDH8	Island	0.00959002	0.00974945	0.000215932	0.439609	0.0102811	0.00959654	-0.000543827	0.0181403
cg18880384	17	73511536	TNRC6C;TNRC6C	NA	0.975793	0.976879	0.000725947	0.439609	0.974532	0.97659	0.00188614	0.0844246
cg08176140	2	7824208	NA	N_Shore	0.906713	0.903448	-0.0029179	0.439612	0.883985	0.888912	0.00420308	0.460455
cg21498950	15	62782191	OAZ2	N_Shore	0.0145898	0.0144059	-0.000390968	0.439613	0.0155487	0.0140952	-0.00148266	0.00542686
cg23394391	19	5000135	KDM4B	S_Shore	0.794907	0.801314	-0.00327084	0.439614	0.766491	0.770097	-0.00431181	0.331973
cg08564172	2	68238257	WDR92;PNO1	Island	0.026501	0.0245883	-0.000519466	0.439615	0.0271626	0.0254052	-0.000433179	0.606738
cg00961415	1	149405133	SCNM1;LYSMD1;LYSMD1	NA	0.00891009	0.00899483	-0.000209878	0.439617	0.00902056	0.00871557	-0.000479514	0.0768336
cg01600545	11	397183	SIGIRR;SIGIRR;SIGIRR	Island	0.0328781	0.0354428	0.000936405	0.439618	0.0348701	0.0346979	-0.00119709	0.338946
cg17891088	17	76436199	RPTOR;RPTOR	S_Shelf	0.912728	0.914334	0.00116783	0.43962	0.916629	0.918935	0.00218148	0.126505
cg08123652	16	28458026	NUPR1;NUPR1	NA	0.723039	0.724671	-0.00301916	0.439622	0.702891	0.704655	-0.00360563	0.365784
cg26118202	15	33754804	NA	NA	0.959422	0.958313	-0.000756883	0.439624	0.958077	0.957998	0.000206354	0.827339
cg10133170	11	7945263	NA	NA	0.830499	0.833013	0.00144046	0.439624	0.83318	0.834185	-3.25521e-05	0.986504
cg01215742	16	84027986	NA	NA	0.744465	0.757074	0.00408722	0.43963	0.714372	0.721264	-0.00170626	0.759071
cg25437359	3	71714814	FOXP1;FOXP1	Island	0.0218092	0.0221531	0.000429832	0.439631	0.0228321	0.0212722	-0.00131452	0.0171027
cg11737413	6	29800803	HLA-F;HLA-F;HLA-F	S_Shore	0.891714	0.89069	-0.0017291	0.439639	0.888455	0.889198	-0.000683712	0.757794
cg23287222	5	141468305	NDFIP1	N_Shore	0.254547	0.258462	0.0030433	0.43964	0.241216	0.25408	0.00968413	0.0158557
cg01192538	1	25129645	RUNX3;RUNX3	Island	0.0132247	0.0128842	-0.000438616	0.439641	0.0153857	0.0151983	-9.53217e-05	0.892469
cg13982590	5	31675703	NA	Island	0.103232	0.104387	0.002205	0.439643	0.13122	0.13137	0.00340248	0.28576
cg18302890	10	80854108	ZCCHC24	NA	0.97245	0.972263	-0.000479549	0.439647	0.970541	0.970573	-0.000395766	0.564767
cg26829310	11	63462269	NAA40	N_Shore	0.0130876	0.0135748	0.000239039	0.439648	0.0134675	0.013154	-0.000483092	0.116596
cg10928257	15	67402469	PAQR5;PAQR5	NA	0.975113	0.974882	-0.000411653	0.439648	0.974649	0.97504	4.62236e-05	0.926868
cg03961998	10	6284016	PFKFB3;PFKFB3	Island	0.0187271	0.0184658	-0.000436605	0.43965	0.0214576	0.0189099	-0.00224554	0.000530134
cg23209098	5	140719685	PCDHGA4;PCDHGA2;PCDHGB2;PCDHGA1;PCDHGB1;PCDHGB2;PCDHGA3	N_Shore	0.0126884	0.0124973	-0.00038302	0.439651	0.0134724	0.0123366	-0.000986599	0.0553464
cg09438266	12	109192508	NA	NA	0.764304	0.766623	-0.00289214	0.439652	0.74239	0.749991	0.00217039	0.572306
cg17996013	5	159778697	SLU7;SLU7	Island	0.004748	0.00441887	-0.000164662	0.439657	0.00504179	0.0044553	-0.000437127	0.175745
cg08214267	1	201362671	ADORA1;ADORA1	N_Shore	0.518746	0.517367	-0.00301475	0.439657	0.50657	0.510247	0.00314973	0.398511
cg05336198	6	44117244	NA	NA	0.753737	0.756118	-0.00329672	0.439662	0.737586	0.738215	-0.00521163	0.247259
cg03891346	19	12522732	ZNF564	N_Shore	0.0204555	0.020939	0.000372493	0.439669	0.0210459	0.0207847	-9.87259e-05	0.845366
cg15631337	4	85636636	NKX6-1	N_Shore	0.0194623	0.0187939	-0.000398206	0.439669	0.0226888	0.0213536	-0.000560615	0.33325
cg03527077	22	34024370	TOM1;TOM1;TOM1;TOM1;TOM1;TOM1	N_Shore	0.977807	0.977083	-0.000503342	0.439672	0.976796	0.97739	0.000758703	0.236152
cg11901929	1	65447464	AK3L1;AK3L1;AK3L1	NA	0.962117	0.961875	-0.00055227	0.439674	0.960847	0.961392	0.000457322	0.514895
cg03904586	1	201097374	LOC148709	Island	0.00666592	0.00651746	-0.000135139	0.439676	0.00687693	0.00636287	-0.000322044	0.0608183
cg01623187	11	122134169	UBASH3B	NA	0.970954	0.970749	-0.000428246	0.439677	0.970333	0.971222	0.000653321	0.244974
cg07532965	2	230371209	TRIP12	NA	0.927188	0.923312	-0.00188009	0.439679	0.925692	0.924747	-0.000461104	0.861254
cg22666598	8	67527894	ADHFE1	NA	0.411359	0.410215	0.00541497	0.439684	0.440036	0.431637	0.000999374	0.886762
cg06106510	2	2651725	NA	NA	0.909785	0.911196	-0.00130679	0.439692	0.907605	0.90876	-0.00186167	0.28963
cg26824947	15	23238545	NA	S_Shelf	0.946991	0.944557	-0.0014049	0.439694	0.943687	0.943988	0.000853212	0.658592
cg10807105	1	181708488	SMG7;SMG7;SMG7	Island	0.00562329	0.00555847	-0.000122419	0.439695	0.00574121	0.00539707	-0.000340444	0.011947
cg24915717	12	54653494	RAB5B	N_Shore	0.00655729	0.00646868	-0.000166242	0.439699	0.006989	0.0061823	-0.000744556	0.000887639
cg14750144	1	2215159	SKI	S_Shelf	0.961939	0.961041	-0.000867791	0.439702	0.958314	0.959521	0.000988053	0.384474
cg22488750	12	118912411	CCDC64	Island	0.0270534	0.0268933	-0.000343599	0.439707	0.0269242	0.0273807	0.000761423	0.0921295
cg04705866	3	158361316	CCNL1	S_Shore	0.00468715	0.00457537	-0.000117284	0.439709	0.00497153	0.00454896	-0.000379729	0.011738
cg05038367	1	91644336	HFM1	S_Shore	0.95333	0.95113	-0.00127205	0.439709	0.947036	0.946746	0.000219572	0.896929
cg01348374	11	47621797	MTCH2	S_Shore	0.969791	0.968979	-0.000599769	0.43971	0.968745	0.969153	0.000469046	0.554152
cg02186277	17	37953335	NA	N_Shore	0.939086	0.938853	-0.00067721	0.439712	0.93835	0.939114	-8.33638e-05	0.918504
cg05471009	11	115839289	NA	NA	0.894266	0.896057	0.00176066	0.439716	0.899333	0.901497	0.00272387	0.190389
cg01654862	7	51194149	COBL	NA	0.831025	0.834105	0.0022274	0.439718	0.834814	0.839495	0.00444004	0.119946
cg14686676	13	113156516	ADPRHL1	NA	0.900699	0.893838	-0.00280358	0.43972	0.896954	0.89597	0.00348782	0.350957
cg01616356	16	87673622	NA	N_Shore	0.89055	0.893297	0.0010865	0.43972	0.884655	0.889944	0.00382754	0.00810281
cg01472176	13	112889800	PCID2;PCID2;PCID2	NA	0.709831	0.709898	-0.00327647	0.439722	0.677071	0.680686	-0.000895292	0.837919
cg09826221	5	110102562	SLC25A46	Island	0.0142013	0.0145469	0.000188558	0.439724	0.0145831	0.014369	-0.000133489	0.571139
cg14501548	12	55308923	BAZ2A	N_Shore	0.0133079	0.0131203	-0.000414364	0.439731	0.0139445	0.0126962	-0.00123366	0.0223107
cg08403419	5	180603904	GNB2L1;SNORD95	N_Shore	0.0114059	0.0110275	-0.000263675	0.439732	0.0133447	0.0121288	-0.000687058	0.104852
cg10773698	17	64019411	PRKAR1A;PRKAR1A;PRKAR1A	Island	0.0560681	0.057344	0.000647842	0.439738	0.05595	0.0564087	-0.00108869	0.212986
cg14462758	22	16940665	PEX26;PEX26	Island	0.00396284	0.00363324	-0.000165218	0.439742	0.00424859	0.00359372	-0.000481226	0.128281
cg22876908	6	44389166	AARS2	Island	0.0143429	0.0143066	-0.000239597	0.439743	0.0152236	0.0148356	-0.000380132	0.206223
cg21874312	13	111740382	NA	S_Shore	0.00512539	0.00499747	-0.000143024	0.439756	0.00629345	0.00598666	-0.000146075	0.526406
cg14326305	12	112402004	NA	Island	0.0187129	0.0186522	-0.00051275	0.439758	0.0211956	0.0190208	-0.00217499	0.00721925
cg16474725	11	47416086	RAPSN;RAPSN	NA	0.657594	0.659554	-0.00339228	0.439762	0.63203	0.637199	-0.00177067	0.693084
cg13701738	7	156911387	NA	S_Shore	0.815531	0.818134	-0.00263718	0.43977	0.794591	0.801623	0.00171722	0.630455
cg17378966	2	65079492	SLC1A4;SLC1A4	NA	0.851183	0.852054	-0.00219489	0.439771	0.826021	0.831114	0.00121276	0.695169
cg16838980	4	72011609	MOBKL1A	NA	0.972472	0.971562	-0.000558265	0.439771	0.971605	0.971624	0.000218403	0.765694
cg22579950	6	142451928	NMBR	S_Shore	0.0615831	0.0602175	-0.00088032	0.439774	0.0623317	0.0615115	0.00110496	0.314971
cg17946439	1	10161777	UBE4B;UBE4B	NA	0.931952	0.932829	-0.00119806	0.439782	0.929181	0.928929	-0.00184549	0.234747
cg21105019	22	16108507	NA	NA	0.00575507	0.00618862	0.000248511	0.439783	0.00735444	0.00704337	-0.000408568	0.379568
cg05225390	6	33371925	RGL2;RGL2	N_Shelf	0.961981	0.963078	0.000640066	0.439805	0.959261	0.961859	0.00149534	0.0916631
cg00858400	2	176695711	HOXD9;HOXD9	Island	0.0121587	0.0125417	0.000281707	0.439809	0.0151106	0.0142203	-0.0008517	0.00328081
cg27175851	16	1965689	TBL3	S_Shore	0.93396	0.936244	0.000747932	0.439815	0.935424	0.935609	-0.000955587	0.338216
cg05995460	3	45607445	NA	N_Shelf	0.904791	0.908502	0.0012634	0.439825	0.901764	0.904737	0.00181018	0.279214
cg22446491	17	39371232	NA	Island	0.0350201	0.0351735	0.000480952	0.439827	0.036107	0.0351405	5.53531e-05	0.93181
cg03575245	1	884450	KLHL17;NOC2L	Island	0.00812187	0.00806634	-0.000182046	0.439835	0.00829218	0.00791663	-0.000452639	0.0518696
cg07045857	4	1311543	MAEA;MAEA	N_Shore	0.909967	0.911881	0.0012278	0.439835	0.90961	0.909253	0.000276386	0.842629
cg08149546	6	84620163	RIPPLY2	Island	0.0148489	0.014674	-0.000282751	0.439839	0.0155387	0.0154685	-0.000176547	0.655674
cg14008593	5	34532294	NA	NA	0.916438	0.917757	0.00100974	0.439842	0.919717	0.917604	-0.00215129	0.0762483
cg00822157	4	77130179	SDAD1	N_Shore	0.0124405	0.0124062	-0.000370769	0.439845	0.0131959	0.0119658	-0.00128752	0.00373198
cg14314889	10	3132847	PFKP	N_Shelf	0.955121	0.952406	-0.00202974	0.439847	0.951048	0.951967	0.00105939	0.704705
cg24196017	6	5090018	LYRM4;LYRM4	NA	0.97358	0.973893	0.000343434	0.439851	0.97296	0.973897	0.000957258	0.0451613
cg14371123	6	10168766	NA	NA	0.850767	0.851075	-0.00207985	0.439854	0.857864	0.856731	-0.0017979	0.513969
cg27176394	1	27703882	NA	NA	0.575181	0.576849	-0.00361432	0.439855	0.546443	0.55322	-3.57361e-05	0.993931
cg13378563	3	47798824	SMARCC1	Island	0.011629	0.0121858	0.000196207	0.439856	0.0118822	0.0123199	0.000317955	0.181587
cg12538522	7	150527422	NA	NA	0.941055	0.945478	0.00126875	0.439857	0.935675	0.938294	0.000180051	0.917455
cg24929861	14	96569237	NA	N_Shore	0.0222371	0.02288	0.000526653	0.439867	0.0248882	0.0225081	-0.00228519	0.0020337
cg07014673	2	232166029	C2orf57	NA	0.96326	0.963556	0.000477691	0.439869	0.962875	0.962164	-0.000780292	0.220522
cg26929278	8	23623552	NA	Island	0.0758667	0.0753265	-0.000813995	0.439871	0.079016	0.0791446	0.000260758	0.803245
cg03010274	5	141654863	NA	NA	0.971507	0.972897	0.000885964	0.439874	0.970437	0.972349	0.00128565	0.187867
cg00774391	2	233880894	SAG	NA	0.912083	0.912331	-0.00114248	0.439877	0.907663	0.908818	-0.00148299	0.353493
cg07813421	22	44747313	WNT7B	Island	0.217765	0.221022	0.0025413	0.43988	0.227881	0.230098	0.0017303	0.599724
cg08484479	16	29582404	SPN;SPN	N_Shore	0.296762	0.297806	0.00575669	0.439885	0.331947	0.32449	0.00225603	0.756617
cg07776931	8	144884465	FAM83H	S_Shore	0.928179	0.930015	0.0007721	0.439885	0.928853	0.92857	-0.000769649	0.433701
cg25749101	1	51474391	RNF11	Island	0.0306397	0.0308982	-0.000324163	0.439892	0.0297679	0.0303555	0.000371518	0.384984
cg00480749	2	135526272	RAB3GAP1	NA	0.00900229	0.00890512	-0.00016988	0.439897	0.00960328	0.00938642	-0.000332777	0.192483
cg17272094	4	82586696	RASGEF1B	NA	0.943716	0.941687	-0.00219596	0.439903	NA	NA	NA	NA
cg19742687	6	30289692	TRIM26	Island	0.0060019	0.0062039	0.000124404	0.439904	0.00686635	0.00694614	0.000241486	0.32662
cg26658743	16	87972934	ANKRD11	NA	0.807648	0.810124	-0.00302963	0.43991	0.795087	0.795091	-0.00571742	0.139944
cg14785527	1	118342001	SPAG17	NA	0.951986	0.950625	-0.00121198	0.439915	0.949876	0.9508	0.000430889	0.777131
cg09129839	18	5885539	NA	Island	0.00834304	0.00863905	0.000120443	0.439918	0.0085701	0.00870666	4.30442e-05	0.786636
cg05549078	2	241033967	GPC1	NA	0.967091	0.968847	0.000997707	0.439919	0.966668	0.968963	0.00182962	0.171144
cg01836622	9	128316393	NA	Island	0.0169614	0.0167366	-0.00024468	0.439919	0.0182673	0.0180116	-0.000246026	0.48875
cg25721291	4	188771503	NA	N_Shore	0.913797	0.914576	0.00126042	0.43992	0.915558	0.914903	-2.40947e-05	0.987721
cg07635744	8	92330965	SLC26A7;SLC26A7	NA	0.00949094	0.00942184	-0.000293297	0.439933	0.0102076	0.00944233	-0.000813781	0.0202321
cg19779379	5	159779131	SLU7	S_Shore	0.0134826	0.0135213	-0.00043646	0.439934	0.0148638	0.0134563	-0.0015554	0.00487525
cg02318043	1	32470367	MTMR9L	NA	0.927798	0.929916	0.000756389	0.439941	0.927665	0.926714	-0.00201612	0.0372384
cg26238936	10	126302318	FAM53B	NA	0.96277	0.962169	-0.000697626	0.439942	0.961262	0.962679	0.00107015	0.233393
cg12718307	16	11744329	TXNDC11	Island	0.0274127	0.0286372	0.000486713	0.439942	0.0288801	0.0278492	-0.00140865	0.0229487
cg13822122	2	165406919	COBLL1	Island	0.0477225	0.04709	-0.000637431	0.439942	0.0491756	0.0487044	0.000632487	0.461086
cg18641329	15	71448695	HCN4	Island	0.0239127	0.0234349	-0.000409344	0.439944	0.0253985	0.0243365	-0.000906815	0.0895677
cg12767937	11	69711834	ANO1;ANO1	NA	0.963699	0.963095	-0.00101786	0.439948	0.963437	0.963163	-0.000575221	0.646322
cg02120735	6	7174485	RREB1;RREB1;RREB1;RREB1	N_Shore	0.976539	0.975949	-0.000444873	0.439949	0.975691	0.976181	0.000419016	0.470376
cg04570466	11	103113833	NA	NA	0.836041	0.839379	0.00127428	0.439951	0.8359	0.836634	-0.00110105	0.525109
cg16759100	19	58449722	ZNF677	Island	0.027141	0.02633	-0.000460586	0.439952	0.029458	0.0265103	-0.0021514	0.000336859
cg15135704	1	151080474	LCE6A	NA	0.954044	0.955298	0.000694211	0.439953	0.956817	0.956005	-0.00139466	0.105117
cg07404400	19	63603777	NA	N_Shore	0.867592	0.86872	-0.00200947	0.439954	0.846506	0.8494	-0.000664274	0.815796
cg13117953	4	148474391	NA	NA	0.969139	0.967241	-0.000976865	0.439954	0.968117	0.967041	-0.000143941	0.907634
cg00673365	15	84103058	NA	Island	0.97558	0.976366	0.000389626	0.439957	0.974425	0.975109	0.000140542	0.788807
cg27392395	16	87294625	RNF166	S_Shore	0.294856	0.295444	0.00448848	0.439957	0.318237	0.312648	0.000455071	0.933616
cg02234314	18	9902834	VAPA;VAPA	N_Shore	0.973734	0.974218	0.000859066	0.43997	0.973261	0.974592	0.00150313	0.145937
cg08797741	1	170175778	DNM3;DNM3	NA	0.877089	0.884165	0.00193278	0.439975	0.867701	0.874187	0.00126716	0.620634
cg09805692	19	2224843	NA	Island	0.00497732	0.0043163	-0.000206767	0.439976	0.00519301	0.00428676	-0.00046571	0.17559
cg07833269	7	766219	HEATR2	S_Shelf	0.818976	0.817819	-0.00233445	0.439979	0.814557	0.813949	0.000850105	0.770835
cg18639342	11	45623849	NA	N_Shelf	0.834485	0.839452	-0.00286251	0.439982	0.807201	0.81465	-0.00137563	0.71918
cg22449766	8	24870923	NEFL	S_Shore	0.00618882	0.00602375	-0.000126539	0.439983	0.00631711	0.00576946	-0.000435382	0.00332244
cg15819109	2	238265208	LRRFIP1;LRRFIP1;LRRFIP1;LRRFIP1;LRRFIP1	Island	0.0247636	0.0242866	-0.000428421	0.439984	0.0245648	0.0238192	-0.000355298	0.536025
cg14140152	3	99724117	CLDND1;CLDND1;CLDND1;CLDND1;CLDND1;CLDND1;CLDND1	Island	0.0288091	0.0291404	0.000362672	0.439991	0.0289916	0.0287679	0.000238603	0.577291
cg04847795	16	88642549	LOC100130015;LOC100130015	N_Shelf	0.6591	0.659332	-0.00331249	0.439993	0.634705	0.636884	-0.00403332	0.372262
cg12513738	13	112807895	F7;F7	N_Shore	0.79126	0.800235	0.00308302	0.439994	0.771751	0.783793	0.00563508	0.168231
cg14481689	13	112844051	F10	NA	0.981783	0.982643	0.000681691	0.439998	0.981335	0.982557	0.00120631	0.262591
cg08894960	13	97758590	FARP1	NA	0.955271	0.954034	-0.000848452	0.439999	0.954042	0.954554	0.00103164	0.362544
cg06763124	11	960664	AP2A2	NA	0.397371	0.388032	-0.00462974	0.440001	0.410857	0.398985	-0.00630028	0.253545
cg17828445	11	71823394	CLPB	S_Shore	0.0931058	0.0933124	0.0012787	0.440005	0.0913381	0.092419	0.00363703	0.0263513
cg24399376	14	74418532	DLST	Island	0.0161145	0.0163699	0.000206895	0.440006	0.0164823	0.016247	-0.000368527	0.184968
cg09695510	7	149193556	ZNF862	S_Shelf	0.375877	0.375171	0.00489164	0.440008	0.403595	0.393037	-0.00208513	0.739352
cg12192749	1	240834350	NA	NA	0.972583	0.973697	0.000946277	0.440011	0.972833	0.973477	0.000476231	0.644415
cg07108083	12	120715355	RHOF	Island	0.251431	0.247452	-0.00434318	0.440011	0.287605	0.270091	-0.014552	0.00738979
cg14392725	14	100595893	MIR154;MIR496	NA	0.977292	0.978185	0.000344266	0.440019	0.975776	0.976888	0.000468589	0.315298
cg01960016	3	64522192	ADAMTS9	NA	0.884226	0.886438	0.00108063	0.440021	0.883776	0.88515	0.00147953	0.286435
cg04304927	12	130743323	NA	NA	0.97098	0.972097	0.000543596	0.440023	0.969355	0.971491	0.00160008	0.0640899
cg04925705	11	63865734	CCDC88B	N_Shore	0.444522	0.433663	-0.00534558	0.440025	0.468801	0.447216	-0.0130599	0.0634485
cg15893779	16	15858731	MYH11;MYH11;MYH11;MYH11	Island	0.00985273	0.0096195	-0.000448099	0.440026	0.0102406	0.00960396	-0.000623803	0.222214
cg25443991	2	206458778	NA	NA	0.013994	0.0147213	0.000760235	0.440027	0.0167487	0.0169755	0.000495113	0.518418
cg26469586	14	49135083	PPIL5;PPIL5	Island	0.21356	0.214308	-0.0015998	0.440035	0.215062	0.214245	0.000413267	0.837816
cg17649815	4	1204544	CTBP1;CTBP1	NA	0.982103	0.9826	0.000413476	0.440041	0.980855	0.982164	0.000921455	0.115594
cg10794374	1	20932226	SH2D5;SH2D5	S_Shore	0.0240216	0.0237333	-0.000420577	0.440044	0.0247319	0.0232228	-0.00128564	0.0106927
cg03289681	3	142628985	ZBTB38	NA	0.932534	0.931408	-0.00107912	0.440046	0.930859	0.931285	-7.21711e-05	0.957123
cg02433498	17	67627893	SOX9	Island	0.0221615	0.0221187	-0.000349713	0.440046	0.0224146	0.0224845	0.000293735	0.531543
cg24676969	16	65170597	CMTM2	Island	0.0312968	0.0321009	0.00141624	0.440048	0.0518188	0.0504792	0.000727655	0.773286
cg19753794	19	3529313	HMG20B	Island	0.858878	0.860527	-0.00191593	0.440064	0.847628	0.851474	0.00255354	0.339933
cg16881183	10	105026853	INA	Island	0.00431305	0.00401032	-0.000144766	0.440064	0.00488541	0.00404859	-0.000629866	0.0857423
cg07618780	4	185063318	STOX2	Island	0.00525264	0.00474816	-0.000220516	0.440067	0.0056862	0.00464728	-0.000713101	0.0490176
cg20482113	19	60369846	C19orf51	Island	0.00905349	0.00941881	0.000226753	0.44007	0.00904709	0.00914006	7.35346e-05	0.724474
cg16678185	11	9592665	NA	S_Shore	0.0138456	0.0139462	0.000330808	0.440074	0.0164255	0.0154486	-0.000737178	0.104713
cg02351369	8	27238039	PTK2B;PTK2B;PTK2B;PTK2B	N_Shore	0.634113	0.642363	0.00327802	0.440076	0.600534	0.615425	0.0109724	0.00834814
cg14056357	16	30705879	ZNF629;ZNF629	Island	0.00781586	0.00763476	-0.000171036	0.440078	0.00842359	0.00763816	-0.00068985	0.00600912
cg07425646	20	62082792	SAMD10;PRPF6	Island	0.00297222	0.00269839	-0.000111409	0.440078	0.00331234	0.00283236	-0.00029457	0.251042
cg08323540	10	89726622	NA	NA	0.971003	0.970215	-0.000620515	0.440079	0.969293	0.969894	0.000643773	0.408587
cg17025484	11	63765982	FKBP2;FKBP2;FKBP2	Island	0.0228135	0.0237821	0.000519793	0.440094	0.0239935	0.0227602	-0.00141469	0.0375016
cg11551740	17	33962553	SRCIN1	NA	0.957222	0.957997	0.000584791	0.440103	0.956348	0.957411	0.00106403	0.187627
cg15160748	12	126113947	NA	NA	0.81628	0.818111	-0.00340214	0.440106	0.792124	0.797406	-0.00136821	0.776313
ch.9.103369821R	6	41636763	FOXP4;FOXP4;FOXP4	Island	0.337019	0.339886	0.00531002	0.440109	0.363793	0.350907	-0.00728343	0.272818
cg17223748	6	153493505	RGS17	Island	0.0258498	0.026366	0.000327057	0.440115	0.0264244	0.0258409	-0.000478064	0.275533
cg15991553	11	117989767	PHLDB1;PHLDB1;PHLDB1	S_Shelf	0.96337	0.964424	0.000482423	0.440121	0.963703	0.963865	-0.00031911	0.61797
cg07631575	1	77519159	AK5	N_Shore	0.936689	0.937844	0.00106551	0.440128	0.93449	0.940045	0.00536221	0.000105378
cg09638944	2	111594924	BCL2L11;BCL2L11;BCL2L11	Island	0.00671814	0.00738108	0.00100037	0.440133	0.00697934	0.00745835	0.000811129	0.523402
cg09896412	10	6246216	PFKFB3	Island	0.0167045	0.0174832	0.000933244	0.440133	0.0177407	0.0177072	0.000356165	0.785067
cg07791160	1	9587477	TMEM201;TMEM201	NA	0.881097	0.880928	-0.0012104	0.440134	0.884156	0.882038	-0.00357204	0.0320346
cg08079596	6	169355297	NA	NA	0.0150664	0.0158361	0.000399966	0.440137	0.017338	0.0156714	-0.00177731	0.00253692
cg10107958	10	125104583	NA	NA	0.782946	0.784356	-0.00269117	0.440138	0.737634	0.742683	-0.000402627	0.92035
cg03160378	7	65731261	KCTD7;KCTD7	Island	0.0301071	0.0298797	-0.000365725	0.440143	0.0304416	0.0296645	-0.000967391	0.040538
cg16402286	5	142169750	ARHGAP26;ARHGAP26	NA	0.97603	0.975213	-0.000530469	0.440143	0.97503	0.975535	0.00062257	0.386035
cg13309415	11	1425688	BRSK2	N_Shore	0.772766	0.77734	-0.00347874	0.440147	0.746933	0.749382	-0.00473116	0.3124
cg21716444	3	20057547	KAT2B	S_Shore	0.020132	0.0205776	0.000326585	0.440148	0.0220654	0.0204498	-0.00118646	0.00814427
cg00083993	22	45405914	GRAMD4	N_Shore	0.901687	0.901556	0.00285469	0.440148	0.898738	0.902865	0.00638985	0.0841225
cg07208513	17	36228922	TMEM99;TMEM99;KRT10	NA	0.00804367	0.0075875	-0.000227541	0.440148	0.00863088	0.00769751	-0.00068685	0.0505298
cg26834192	11	93916786	FUT4;FUT4	Island	0.0242711	0.0234836	-0.000380136	0.44015	0.0246604	0.0237048	-0.000517243	0.303864
cg24118130	21	46648503	PCNT	Island	0.981108	0.981843	0.000503005	0.440153	0.982144	0.983399	0.000974635	0.108535
cg03574364	3	194080549	C3orf59	NA	0.790962	0.794701	-0.00291901	0.440154	0.770414	0.775734	-0.00156343	0.682754
cg26679231	19	52515929	C5AR1	NA	0.95161	0.952413	0.000529101	0.440155	0.951946	0.953296	0.00113695	0.133071
cg02443818	16	87891331	ANKRD11	NA	0.831001	0.833143	-0.00223236	0.440159	0.822567	0.829569	0.00206931	0.492294
cg25433682	1	151918192	NPR1;NPR1	Island	0.0499931	0.0499938	-0.000570542	0.440159	0.0508605	0.0488668	-0.00148843	0.0421301
cg21659425	7	155046379	NA	NA	0.883031	0.887093	0.0022386	0.44016	0.876366	0.882381	0.00348689	0.257918
cg17805404	1	201199777	CYB5R1	N_Shelf	0.973926	0.973555	-0.00047111	0.440161	0.971351	0.972782	0.0011224	0.0777417
cg01875784	17	7917181	ALOX12B	NA	0.0187169	0.0183307	-0.000733888	0.440163	0.0190633	0.0183679	-0.000533395	0.530892
cg21923317	1	43199779	NA	S_Shelf	0.859671	0.861629	-0.00186069	0.440166	0.850333	0.852984	-0.00124727	0.625855
cg02306654	8	1093962	NA	Island	0.951712	0.952066	0.000727442	0.440172	0.949703	0.950632	0.00122272	0.199396
cg23268677	14	63924286	MTHFD1	Island	0.00732225	0.00716775	-0.000160076	0.440178	0.00799044	0.00746376	-0.000477296	0.0470705
cg26216876	1	3137189	PRDM16;PRDM16	N_Shore	0.936254	0.938151	0.00108283	0.440179	0.9326	0.933953	0.000650498	0.639687
cg11631523	11	8144004	RIC3;RIC3	N_Shelf	0.876536	0.873326	-0.00155323	0.440184	0.872644	0.872251	0.00075824	0.725634
cg13832135	22	28329444	NF2;NF2;NF2;NF2;NF2;NF2;NF2;NF2;NF2	Island	0.00919406	0.00948662	0.000276497	0.440187	0.010889	0.010041	-0.000531273	0.358283
cg17515702	17	32022210	DHRS11	Island	0.0040414	0.00410715	8.46723e-05	0.440188	0.00446914	0.00407506	-0.000324525	0.0114336
cg02967616	3	24259276	THRB;THRB;THRB	NA	0.893245	0.893894	-0.00142884	0.440194	0.885449	0.888844	0.000776323	0.705416
cg26268968	2	219430780	NA	N_Shore	0.102208	0.103439	0.00114417	0.440195	0.109322	0.112528	0.00309965	0.0466233
cg07935355	16	82634335	SLC38A8	NA	0.719222	0.731751	0.0035477	0.440205	0.688103	0.705427	0.00851294	0.0746943
cg25906537	14	105034655	C14orf80;C14orf80;C14orf80	Island	0.990801	0.990783	0.000133284	0.440211	0.990333	0.990671	0.000452561	0.0143399
cg04029159	10	17726280	STAM;STAM	Island	0.0126698	0.0123818	-0.000225361	0.440212	0.0128856	0.0127919	0.000122204	0.65868
cg08688043	1	200378246	ARL8A	N_Shore	0.971554	0.970891	-0.000477012	0.440212	0.97066	0.971033	0.000392823	0.518154
cg03674552	5	57915159	RAB3C	S_Shore	0.00820213	0.00807166	-0.000222067	0.440212	0.00958049	0.00843165	-0.00117422	0.000264055
cg25471923	2	74585979	PCGF1	N_Shore	0.864106	0.865821	-0.00113129	0.440213	0.862983	0.86422	-0.000741954	0.620409
cg02856952	10	30066082	SVIL	Island	0.0109271	0.0107015	-0.000223817	0.440222	0.0107953	0.0105827	-0.000123827	0.617799
cg25168494	10	3558949	NA	NA	0.974136	0.974114	-0.000353367	0.440227	0.973578	0.973244	-0.000475774	0.365748
cg01347719	2	1041107	SNTG2	N_Shore	0.69002	0.694037	-0.00458994	0.440228	0.661546	0.67232	0.00151101	0.800884
cg24604417	7	139175324	TBXAS1;TBXAS1;TBXAS1;TBXAS1;TBXAS1;TBXAS1	NA	0.28611	0.284494	0.0061938	0.440232	0.329389	0.319909	0.00190259	0.810154
cg02564272	11	7491832	PPFIBP2;PPFIBP2	Island	0.0257632	0.0237904	-0.000549516	0.440239	0.0273902	0.0246247	-0.00169904	0.0485225
cg26186901	15	64369164	NA	N_Shelf	0.977422	0.976853	-0.000508312	0.440244	0.975846	0.976221	0.000364812	0.592256
cg10222254	7	127963015	NA	S_Shelf	0.957832	0.956431	-0.000831652	0.440248	0.956083	0.957333	0.00185747	0.0681551
cg13675568	2	122212012	MKI67IP	S_Shore	0.951988	0.951917	0.00064356	0.44025	0.9515	0.952035	0.00135862	0.0858433
cg22667178	14	103056903	CKB	Island	0.195171	0.205191	0.00549324	0.440251	0.193014	0.202123	0.0044511	0.522619
cg04011139	19	56013592	NA	Island	0.0348959	0.0338813	-0.00140536	0.440257	0.0383721	0.0368752	-0.0018337	0.293496
cg16334524	7	27192673	HOXA11AS;HOXA11	N_Shore	0.180508	0.17574	-0.00302487	0.440266	0.18571	0.179672	-0.00303177	0.450146
cg02570527	12	75542238	NA	NA	0.862299	0.866816	-0.00251935	0.440266	0.834631	0.842232	0.000265395	0.93739
cg06595211	10	133601492	PPP2R2D;PPP2R2D;PPP2R2D	Island	0.948687	0.951321	0.000757412	0.440271	0.947527	0.950394	0.00130556	0.180282
cg15256305	11	2540281	KCNQ1;KCNQ1	NA	0.951932	0.951133	-0.000664815	0.440277	0.949908	0.950878	0.000966672	0.255739
cg04279973	1	53915398	GLIS1	NA	0.981897	0.981859	-0.00028117	0.440278	0.981651	0.98187	9.01941e-05	0.812083
cg16219124	6	139391760	C6orf115	Island	0.00571113	0.00563745	-0.00011135	0.440281	0.00599515	0.00573963	-0.000213499	0.128069
cg07695089	12	120999715	MLXIP	N_Shore	0.922439	0.924501	0.000805477	0.440285	0.922068	0.923877	0.000423565	0.702462
cg06742159	7	130007993	TSGA13	S_Shelf	0.94077	0.938282	-0.00143161	0.440287	0.93734	0.939298	0.00277607	0.0962067
cg02032097	10	64895202	JMJD1C;LOC84989	Island	0.0123664	0.0126605	0.000179057	0.440288	0.0133151	0.0129895	-0.000289126	0.29296
cg26396452	4	183302062	MGC45800	Island	0.0170037	0.0166592	-0.000317675	0.440291	0.0191564	0.018267	-0.000443342	0.316466
cg23055396	19	56842359	SIGLEC14	NA	0.941602	0.942364	-0.000904088	0.440291	0.938262	0.939754	5.72174e-05	0.961928
cg23058745	17	17125357	COPS3	Island	0.00619928	0.00738762	0.001007	0.440295	0.00665328	0.00720014	0.000469585	0.701716
cg04301760	10	112669245	NCRNA00081;SHOC2;NCRNA00081;NCRNA00081;NCRNA00081;NCRNA00081	Island	0.0307281	0.0319901	0.000450524	0.440307	0.0309274	0.0312398	-0.000202201	0.725765
cg22399133	2	45893740	PRKCE	NA	0.96733	0.96583	-0.00173576	0.440309	0.966547	0.965494	-0.00149517	0.508251
cg20985269	15	97168571	IGF1R	NA	0.971673	0.970746	-0.000637928	0.440313	0.970153	0.970182	3.50187e-05	0.965497
cg07983394	17	70513108	CDR2L	S_Shore	0.955197	0.954505	-0.000765623	0.44032	0.952489	0.954268	0.00181479	0.0699371
cg15345769	2	86704395	RNF103;RNF103	Island	0.0113051	0.011505	0.000171723	0.440324	0.0116884	0.0110541	-0.000607608	0.00502995
cg20372740	17	7393013	TNFSF12;TNFSF12-TNFSF13	Island	0.0101427	0.0101739	-0.000125609	0.440327	0.0103655	0.0103096	-0.000134361	0.409399
cg16315928	5	150663723	SLC36A3;SLC36A3	NA	0.966144	0.965321	-0.000730436	0.440327	0.964542	0.96458	0.000229988	0.809451
cg13618342	2	239091726	NA	NA	0.954224	0.954041	-0.000687399	0.440339	0.953299	0.953167	-0.000437071	0.62135
cg13002939	2	138975214	SPOPL	N_Shore	0.496593	0.492068	-0.0041231	0.440342	0.498408	0.50435	0.00712806	0.172839
cg19812514	2	60634250	BCL11A;BCL11A;BCL11A	N_Shore	0.0122276	0.0118579	-0.000332261	0.440344	0.0127634	0.011754	-0.000861836	0.0322592
cg24787130	7	28557036	CREB5;CREB5;CREB5	NA	0.90438	0.902442	-0.00168613	0.440349	0.905575	0.901555	-0.00410833	0.0568039
cg06877762	1	95355344	TMEM56	Island	0.00734039	0.0075377	0.000175891	0.44035	0.00815455	0.00783395	-0.000250872	0.263312
cg24764865	9	137938284	CAMSAP1	Island	0.01178	0.0116083	-0.000203582	0.440358	0.0118624	0.0115907	-8.39563e-05	0.746972
cg24659201	12	122937663	DNAH10	NA	0.790223	0.799266	0.0028372	0.440358	0.771979	0.779777	0.000678333	0.855351
cg02344993	2	176687139	NA	N_Shore	0.141523	0.139235	-0.00144611	0.44036	0.147411	0.148506	0.00227787	0.229508
cg21957546	16	88294224	SPATA2L	N_Shore	0.0031652	0.00280256	-0.000131826	0.440361	0.00338749	0.00283624	-0.000303852	0.262334
cg23247968	5	180257410	BTNL8;BTNL8;BTNL8;BTNL8;BTNL8	NA	0.951611	0.950706	-0.000888207	0.440362	0.946268	0.94845	0.00174731	0.169419
cg12564437	11	77468008	NDUFC2	N_Shore	0.00746703	0.00729221	-0.000159663	0.440363	0.00839362	0.00776453	-0.000314944	0.17824
cg11198358	1	120056910	PHGDH	Island	0.00994701	0.00963775	-0.000186324	0.440364	0.0103033	0.00945753	-0.000534032	0.0255609
cg13707183	2	79200982	REG1A	NA	0.9659	0.964384	-0.000712392	0.440371	0.96441	0.96427	0.000464914	0.562191
cg13062396	6	30806685	FLOT1	NA	0.0558201	0.0555435	0.000808886	0.440376	0.0579012	0.0563207	-0.000517471	0.634184
cg22575966	12	51734447	TENC1;TENC1;TENC1	Island	0.0113031	0.011282	-0.000195647	0.44038	0.011846	0.0113294	-0.000467863	0.0713801
cg05500783	21	14502452	LIPI	NA	0.95191	0.950991	-0.00103657	0.440381	0.951319	0.950882	-0.00040445	0.772458
cg20387569	1	148936383	GOLPH3L	NA	0.0184662	0.0186074	-0.000624419	0.440381	0.0189769	0.0176476	-0.00190521	0.00534307
cg13616033	11	122441274	NA	S_Shelf	0.966007	0.964547	-0.000788784	0.440383	0.964742	0.964565	0.000225944	0.817742
cg07950855	6	16434768	ATXN1;ATXN1	N_Shore	0.98535	0.985209	-0.000288387	0.440388	0.984455	0.985032	0.000553163	0.150571
cg00280504	6	30239198	TRIM15;TRIM15	NA	0.803127	0.803985	-0.00236138	0.440389	0.796802	0.797794	-0.00217166	0.476894
cg27628212	9	133141340	FAM78A	N_Shore	0.29835	0.299366	0.00568041	0.440389	0.342507	0.327164	-0.00561291	0.44282
cg07511564	3	69141566	C3orf64	N_Shelf	0.92991	0.927326	-0.00277179	0.440391	0.914717	0.916729	0.00191286	0.609077
cg06494421	5	127937488	NA	NA	0.974409	0.974907	0.000421472	0.440393	0.973697	0.974622	0.000802213	0.156392
cg08895981	7	14800841	DGKB;DGKB	NA	0.938501	0.937589	-0.00105981	0.440397	0.937043	0.936125	-0.00099474	0.437231
cg26794015	3	186564097	MAP3K13	NA	0.00987753	0.00988406	-0.000321051	0.440398	0.0107524	0.0099474	-0.000923303	0.0297546
cg21022949	1	232859013	NA	NA	0.414817	0.409	-0.00301036	0.4404	0.412671	0.415898	0.00678219	0.104689
cg01717164	20	36497413	LOC388796;LOC388796;SNORA71D	Island	0.0108078	0.0110643	0.000178287	0.4404	0.0113624	0.0110879	-0.000316424	0.186442
cg26004268	11	112690358	TTC12	N_Shore	0.0105744	0.00986637	-0.000275538	0.440401	0.0119521	0.0106206	-0.00076769	0.194192
cg15877129	12	3096706	TSPAN9;TSPAN9	NA	0.415998	0.417006	0.00480312	0.440403	0.436768	0.426177	-0.00351638	0.58067
cg04384033	1	44961613	C1orf228	N_Shore	0.340486	0.341844	0.00612708	0.440411	0.372935	0.363514	-0.00101152	0.896125
cg13771918	21	45531007	POFUT2;POFUT2;LOC642852;POFUT2	N_Shore	0.954145	0.954324	-0.000731199	0.440427	0.951483	0.952343	5.40166e-05	0.954417
cg13974865	12	5491357	NA	NA	0.319617	0.320809	-0.00291218	0.440434	0.296009	0.301675	0.000743148	0.834667
cg26990733	1	37286017	NA	NA	0.903865	0.906583	0.00121483	0.440436	0.905498	0.906122	-0.000245477	0.879963
cg21591938	1	3292828	PRDM16;PRDM16	NA	0.819325	0.82048	-0.00185513	0.44044	0.811677	0.814432	0.00221108	0.363739
cg00942293	20	3747732	C20orf29	N_Shore	0.952393	0.952457	-0.000632312	0.440441	0.950541	0.951203	-0.000139456	0.866688
cg11835342	16	57092919	NDRG4;NDRG4;NDRG4	Island	0.0374299	0.036615	-0.00071096	0.440444	0.0434508	0.0404172	-0.00223579	0.0511755
cg11602148	11	107598623	ATM;NPAT	Island	0.00511902	0.00519543	-0.000109755	0.440447	0.00536174	0.00519278	-0.000209227	0.157285
cg02350226	14	97698959	NA	NA	0.842045	0.841209	-0.00258052	0.440448	0.84867	0.848016	-0.00287892	0.355704
cg09357268	16	49745037	NA	Island	0.0285035	0.0277347	-0.000516539	0.440458	0.0335236	0.0331017	-3.48297e-07	0.99964
cg15660630	7	1250422	NA	Island	0.0465098	0.046989	0.000689311	0.440459	0.0491382	0.0507138	0.00276751	0.00290271
cg14671764	20	49612950	NFATC2	Island	0.0243421	0.0240196	-0.000415949	0.44046	0.0250834	0.0236798	-0.000713281	0.401727
cg24753760	6	169983124	NA	S_Shore	0.965446	0.964537	-0.000646696	0.44046	0.964131	0.964749	0.000776106	0.363029
cg03294961	16	4611437	NA	N_Shelf	0.961208	0.960619	-0.000858613	0.440468	0.959307	0.959897	0.000656984	0.545683
cg04546917	19	56000151	C19orf48;C19orf48	Island	0.0148284	0.0144538	-0.000268348	0.44047	0.0156472	0.0144311	-0.00080672	0.0354759
cg11543592	16	34265261	NA	Island	0.724778	0.727154	-0.00363581	0.440473	0.736781	0.730356	-0.0110479	0.00237615
cg25084220	16	31177934	ITGAM;ITGAM	NA	0.959519	0.959082	-0.00057809	0.440475	0.958599	0.959518	0.000742444	0.317148
cg05523911	12	64504552	HMGA2;HMGA2;RPSAP52;HMGA2;HMGA2	Island	0.0168602	0.0170928	0.000297706	0.440492	0.0171844	0.0164367	-0.00084131	0.013144
cg09863630	16	88262487	C16orf55	Island	0.322187	0.322422	0.00450954	0.440494	0.347355	0.33988	-0.00132556	0.820464
cg20436912	13	29779527	KATNAL1;KATNAL1;KATNAL1	Island	0.00374517	0.00349365	-0.000132386	0.440496	0.00419895	0.00361373	-0.000374082	0.233418
cg12869958	20	61674415	PRIC285	Island	0.958125	0.957918	-0.000747094	0.440499	0.95767	0.957825	-0.000443583	0.622314
cg01997696	8	128640959	NA	NA	0.00455689	0.00449716	-0.000102701	0.440505	0.00496531	0.00471807	-0.000208071	0.163927
cg23825905	3	52501275	NISCH	S_Shelf	0.976482	0.976558	-0.000318529	0.44051	0.975582	0.975825	-0.000124081	0.776112
cg08541930	13	112819938	F7;F7	Island	0.82639	0.832134	0.00247325	0.440513	0.82418	0.82725	-0.000328781	0.915223
cg21946667	14	100595842	MIR496;MIR154	NA	0.976009	0.976175	-0.000330595	0.440518	0.974726	0.975287	0.00054588	0.239939
cg17494438	19	50565742	ERCC2;ERCC2	Island	0.0050433	0.00498449	-0.000152443	0.440522	0.00563923	0.0050413	-0.000613676	0.00566892
cg20278854	10	11908185	C10orf47	S_Shelf	0.967208	0.965739	-0.000744276	0.440528	0.965923	0.965357	1.27161e-05	0.99031
cg23679798	5	175887959	RNF44	NA	0.705422	0.707674	-0.00329599	0.440528	0.677555	0.684769	0.00037544	0.931078
cg19379522	16	1781497	IGFALS;IGFALS;IGFALS	Island	0.922346	0.922094	-0.000820177	0.440531	0.922706	0.924627	0.0011707	0.299158
cg09120938	22	38180074	NA	N_Shelf	0.887273	0.889275	0.00113153	0.440535	0.886943	0.885958	-0.00107593	0.470901
cg18487916	3	56477787	ERC2	Island	0.00449223	0.0041127	-0.000139555	0.440535	0.00497254	0.00409777	-0.00059902	0.0922591
cg05071334	17	7309790	ZBTB4;ZBTB4	Island	0.969974	0.970654	0.000404391	0.440535	0.970247	0.970584	0.000210795	0.671224
cg06228407	10	105199542	CALHM2;CALHM2	N_Shelf	0.89472	0.894039	-0.00117605	0.440536	0.892248	0.893306	-4.69615e-05	0.974538
cg12429935	16	31250557	ITGAM;ITGAM	Island	0.121151	0.125691	0.00255957	0.440537	0.119819	0.12425	0.00316033	0.33588
cg06527154	10	111277845	NA	NA	0.974559	0.973861	-0.000461806	0.440538	0.973601	0.973637	0.000258772	0.67172
cg00050654	2	231263431	NA	NA	0.977149	0.976995	-0.00046263	0.440538	0.973087	0.974198	0.000533862	0.470657
cg04045234	16	82775076	TAF1C;TAF1C	N_Shelf	0.955628	0.95628	0.000558093	0.44054	0.953464	0.954602	0.000479061	0.511277
cg22585562	14	70137193	MED6	NA	0.00491144	0.00456275	-0.000185178	0.440545	0.00539941	0.00458307	-0.000570941	0.0796524
cg01607932	11	65895911	SLC29A2	Island	0.0179793	0.0184852	0.000234147	0.44055	0.0177105	0.018546	0.000576061	0.0557911
cg04206967	1	2190822	SKI	NA	0.931705	0.933635	-0.00123996	0.440551	0.926844	0.929125	-3.02369e-05	0.985478
cg14029968	17	38811669	LOC100130581;LOC100130581	Island	0.978428	0.97762	-0.000830035	0.440554	0.977591	0.976685	-0.000706809	0.519059
cg04658038	14	33596231	NA	N_Shelf	0.881759	0.87834	-0.00250398	0.440555	0.877175	0.878513	-0.000218288	0.946375
cg26573797	20	3162849	SLC4A11	Island	0.98749	0.987582	0.000176573	0.440559	0.986337	0.986929	0.000843102	0.00492372
cg08898775	8	102573120	GRHL2	N_Shore	0.0402004	0.039469	-0.000906799	0.440571	0.0425228	0.0403219	-0.00234479	0.0489362
cg23322523	16	79626745	ATMIN	N_Shore	0.0335682	0.03482	0.000941678	0.440576	0.0352294	0.0336247	-0.00231029	0.0686801
cg18153499	20	33026670	MYH7B	NA	0.866263	0.865609	-0.00166991	0.440579	0.859611	0.860099	0.00166022	0.448155
cg26460483	5	172289280	ERGIC1	NA	0.970899	0.971426	0.000413581	0.440586	0.971027	0.972249	0.0010457	0.0327486
cg11301492	17	33151413	HNF1B;HNF1B	NA	0.813313	0.821302	0.00240362	0.440589	0.791155	0.802683	0.00522476	0.111531
cg02171545	10	127252764	LOC100169752	NA	0.866432	0.870029	0.0020802	0.440596	0.858307	0.864748	0.00445157	0.127727
cg10329694	11	26550457	MUC15;MUC15;MUC15;ANO3	NA	0.494586	0.505544	0.00500375	0.440596	0.460224	0.477821	0.00851628	0.203519
cg24785067	10	3133783	PFKP	N_Shelf	0.978599	0.978337	-0.000341776	0.440597	0.978043	0.978726	0.000421266	0.340866
cg05659262	10	8136603	FLJ45983;GATA3;GATA3;FLJ45983	Island	0.00992684	0.00995233	-0.000151966	0.440599	0.0104139	0.0100346	-0.000497145	0.0124721
cg20700813	10	124211046	HTRA1;HTRA1	Island	0.00400005	0.00367062	-0.000133586	0.440601	0.00437022	0.00363531	-0.000510066	0.0826502
cg11890169	17	58859341	NA	NA	0.630388	0.631651	0.00317097	0.440603	0.647748	0.645499	0.00115734	0.78141
cg25814902	1	147491265	NA	Island	0.0343792	0.0349689	0.000624401	0.440612	0.0371503	0.0380257	0.00148891	0.0806598
cg16371860	11	60685776	VPS37C	Island	0.00869991	0.00830718	-0.000309548	0.440612	0.00910437	0.00848336	-0.000441107	0.319483
cg00995457	1	157676626	OR10J1	NA	0.971092	0.970753	-0.00044743	0.440616	0.970036	0.970215	-8.62555e-05	0.881854
cg11163532	6	37081426	FGD2;FGD2	NA	0.0333171	0.0315474	-0.000868068	0.44062	0.0342784	0.0331256	-7.83099e-05	0.947484
cg05688617	12	130895434	MMP17	Island	0.941891	0.943759	0.000617593	0.440625	0.946682	0.946442	-0.000306372	0.718056
cg18896448	11	43557701	NA	Island	0.0055992	0.00599714	0.000127201	0.440627	0.00593324	0.00580968	-0.000144847	0.380713
cg12100109	17	40520847	NMT1	NA	0.706815	0.710171	-0.00355863	0.440629	0.679022	0.685197	-0.00246464	0.591024
cg06727855	19	877717	ARID3A	Island	0.0142339	0.0140465	-0.000242849	0.44063	0.0144217	0.0140771	-0.000242251	0.459752
cg02302035	2	36435902	CRIM1	Island	0.0361868	0.0358692	-0.000587493	0.440634	0.0349868	0.0337956	-0.000956986	0.145775
cg21293242	19	50616441	ERCC1;ERCC1;ERCC1	N_Shelf	0.96959	0.969672	-0.000389685	0.440637	0.968224	0.968787	0.0001499	0.783971
cg19936318	1	224317007	H3F3A;LOC440926	Island	0.0377618	0.0374681	-0.000634437	0.440639	0.0402148	0.0368457	-0.00259628	0.00378062
cg04964031	11	60448158	TMEM132A;TMEM132A	N_Shore	0.0694235	0.0692094	-0.000816925	0.440642	0.070905	0.0690103	-0.000911242	0.400398
cg02167190	6	118030545	GOPC;GOPC	Island	0.00612242	0.0059124	-0.000241437	0.440644	0.00666313	0.00623806	-0.000439232	0.103431
cg25103772	10	3170309	PITRM1	Island	0.96553	0.964414	-0.000583203	0.440646	0.963329	0.964459	0.00127027	0.105615
cg20050194	17	65145324	NA	NA	0.963748	0.96471	0.000530928	0.440649	0.964459	0.964825	7.51749e-05	0.905608
cg23188819	5	60663390	ZSWIM6	Island	0.00737591	0.00728385	-0.000193138	0.440652	0.00801443	0.00713542	-0.00088124	0.00168782
cg09504080	2	69303619	ANTXR1	NA	0.96981	0.969252	-0.00051569	0.440655	0.968836	0.969183	0.000362023	0.595155
cg07463963	7	157958959	PTPRN2;PTPRN2;PTPRN2	NA	0.201721	0.202971	0.00279429	0.440655	0.204069	0.205687	0.00219737	0.539499
cg24009650	7	152351083	NA	NA	0.716238	0.717066	-0.00295762	0.440658	0.712402	0.71591	0.000525896	0.893285
cg12598054	11	119297026	NA	NA	0.91514	0.914283	-0.000899376	0.440659	0.915444	0.914108	-0.00118317	0.32406
cg09614786	6	25982100	SLC17A3;SLC17A3	NA	0.975098	0.97563	0.000354405	0.440663	0.974821	0.975158	5.38657e-05	0.907887
cg02550722	19	18607985	KLHL26	NA	0.014269	0.0138135	-0.000338562	0.440676	0.0149429	0.0133273	-0.0011574	0.00333486
cg05964133	2	219470787	NA	N_Shore	0.166643	0.169097	0.00212729	0.440676	0.16675	0.169996	0.00293386	0.283729
cg18202577	1	150148908	THEM4	Island	0.00693723	0.006565	-0.000217815	0.440679	0.00761038	0.00685687	-0.000571517	0.140623
cg00096603	2	220170819	STK11IP	Island	0.00635781	0.00660747	0.00011649	0.440679	0.0065273	0.00651906	-8.11496e-07	0.995243
cg17146918	11	104986493	GRIA4;GRIA4;GRIA4;GRIA4	Island	0.00934681	0.00909282	-0.000204036	0.440687	0.0103685	0.00934437	-0.000829133	0.00307173
cg20697066	6	26566468	BTN2A1;BTN2A1	Island	0.0122563	0.0113983	-0.000349601	0.440687	0.0129343	0.0116567	-0.000609179	0.242913
cg00452400	7	2016542	MAD1L1;MAD1L1;MAD1L1	NA	0.952329	0.952609	-0.000583048	0.440688	0.9529	0.952793	-0.000588245	0.433525
cg18846423	18	22064738	TAF4B	S_Shelf	0.974662	0.973141	-0.000805174	0.44069	0.973443	0.973547	0.000599613	0.529427
cg02053807	10	73149839	C10orf105;C10orf105;CDH23	NA	0.951214	0.952252	0.000600249	0.44069	0.952579	0.952286	-0.000715305	0.313316
cg09602766	8	142700580	NA	S_Shore	0.810644	0.812524	0.00169951	0.440696	0.807385	0.809451	0.00147052	0.516262
cg01087710	9	138497271	C9orf163;SEC16A;SEC16A	Island	0.0356223	0.0355482	-0.00108076	0.440699	0.0382295	0.0355036	-0.00375111	0.0210023
cg05232708	12	74014725	GLIPR1L1	NA	0.00825011	0.00859223	0.000173886	0.440703	0.00850333	0.00841812	-0.000159824	0.46066
cg15646463	10	34580986	PARD3	NA	0.976031	0.976242	-0.000366388	0.440706	0.975633	0.976399	0.000510379	0.279359
cg26980692	15	86959400	NA	NA	0.912362	0.915901	0.00143883	0.440707	0.908838	0.91352	0.0036518	0.051079
cg11750034	14	35073577	INSM2	Island	0.00645183	0.00576128	-0.000229856	0.440709	0.00664105	0.00582638	-0.000321861	0.380651
cg14995235	1	201203737	CYB5R1	S_Shore	0.138264	0.138846	0.00293739	0.440721	0.165875	0.163528	0.00147165	0.724117
cg17154159	1	36158552	EIF2C1	NA	0.975039	0.974625	-0.000487829	0.440721	0.974246	0.974566	0.00034118	0.61684
cg19654437	19	60321091	PPP1R12C	S_Shore	0.0237945	0.0229991	-0.00117111	0.440726	0.0252753	0.0227221	-0.00213177	0.153425
cg22546686	11	70096845	SHANK2;SHANK2	NA	0.974304	0.97437	-0.000431254	0.440726	0.975198	0.975134	-0.000671357	0.200792
cg22183373	2	38832158	SFRS7	Island	0.0132054	0.0128342	-0.000368302	0.440729	0.0165144	0.0151545	-0.000901558	0.148719
cg21306218	16	46146161	PHKB;PHKB	NA	0.984383	0.983678	-0.000511243	0.440733	0.983573	0.982737	-0.00069647	0.426854
cg25102375	19	58715922	ZNF331	Island	0.00869159	0.00899207	0.000223283	0.440738	0.0100773	0.00923872	-0.000898505	0.0134528
cg22742344	6	32502315	NA	NA	0.889382	0.891283	0.00166832	0.44074	0.887275	0.888569	0.00109013	0.628509
cg26122815	14	93462685	FAM181A;C14orf86	NA	0.977805	0.978069	0.000315719	0.44074	0.977186	0.97675	-0.000327115	0.462747
cg22310240	6	10491512	NA	Island	0.032541	0.0330848	0.000455031	0.44074	0.0353079	0.0346779	-0.000586766	0.411489
cg19679544	17	62793443	PSMD12;PSMD12	S_Shore	0.0106426	0.0105662	-0.000306534	0.440744	0.0121849	0.0113264	-0.000812543	0.0899528
cg17286491	1	2106318	C1orf86;PRKCZ;PRKCZ;PRKCZ	Island	0.970389	0.970936	0.000411399	0.440744	0.969839	0.970138	6.27577e-05	0.902674
cg14141880	6	30083040	HLA-J;NCRNA00171	Island	0.00701563	0.00693914	-0.000162322	0.440747	0.00735583	0.00708872	-0.000145713	0.51296
cg09537568	19	54093819	TULP2	N_Shore	0.977666	0.977415	-0.00040116	0.440748	0.976345	0.977308	0.000855586	0.0981145
cg06127577	1	218168666	SLC30A10	Island	0.00904909	0.00862641	-0.000297526	0.440751	0.0102748	0.0091817	-0.000725008	0.210718
cg04609090	16	85146438	MTHFSD;MTHFSD;MTHFSD;MTHFSD;MTHFSD;MTHFSD;MTHFSD;FLJ30679	Island	0.0281448	0.0286016	0.000377062	0.440754	0.0286292	0.0284929	0.000500023	0.283481
cg02628202	8	144888198	FAM83H	Island	0.00424752	0.00420435	-8.56096e-05	0.440754	0.00450061	0.00418138	-0.000295392	0.00935633
cg05829375	1	3696565	LRRC47	S_Shelf	0.963749	0.96465	0.000443408	0.44076	0.963264	0.963433	-0.00039847	0.533184
cg22034245	1	158948028	CD48	NA	0.408479	0.408729	0.00462033	0.440761	0.443004	0.434596	-0.00142499	0.807964
cg13012686	4	1224817	CTBP1;CTBP1	S_Shore	0.970896	0.970422	-0.000499516	0.440776	0.97023	0.970192	-9.56565e-05	0.894559
cg09919570	4	47160520	COMMD8	Island	0.00649572	0.00591621	-0.000228778	0.440778	0.00670426	0.00586272	-0.000408916	0.288862
cg17149644	11	76087795	GUCY2E	NA	0.946936	0.948194	0.000570739	0.440778	0.947258	0.946337	-0.00160978	0.0387301
cg03960589	18	74409474	NA	Island	0.956093	0.958886	0.00115669	0.44078	0.952354	0.953986	0.000745544	0.800279
cg23275502	7	128795643	AHCYL2;AHCYL2;AHCYL2;AHCYL2	NA	0.182742	0.173967	-0.003989	0.440781	0.199493	0.185845	-0.00739967	0.154845
cg20464175	19	40716057	GAPDHS	Island	0.972654	0.973352	0.000463065	0.440784	0.971034	0.973911	0.00240137	8.07831e-05
cg12934371	11	7651821	CYB5R2	Island	0.0140963	0.0139728	0.00038217	0.440794	0.0154737	0.0155335	0.000639531	0.338391
cg26749844	16	84504720	IRF8	NA	0.538679	0.539809	0.00392563	0.440795	0.561387	0.555398	-0.00167426	0.746655
cg13786023	2	176758791	NA	N_Shelf	0.967781	0.966308	-0.000841196	0.440797	0.966151	0.966275	0.000561224	0.621577
cg12031840	2	232007413	NA	NA	0.952869	0.953668	-0.000762973	0.4408	0.945269	0.947616	0.000714887	0.530237
cg25452231	17	40485326	DCAKD;DCAKD	S_Shore	0.00398812	0.00383351	-9.68672e-05	0.440803	0.00445165	0.00394513	-0.000387227	0.00185999
cg01659279	8	72622689	NA	Island	0.0274158	0.0278057	0.000402076	0.440804	0.0288231	0.0288907	-0.000405063	0.447409
cg13319049	21	30885821	KRTAP22-2;KRTAP6-3	NA	0.946777	0.944429	-0.00138896	0.440812	0.946592	0.944551	-0.00117676	0.463462
cg10924857	16	1549469	IFT140	NA	0.787137	0.784325	-0.00222657	0.440813	0.793143	0.782318	-0.00944108	0.00232433
cg19690403	5	158466376	NA	Island	0.0174937	0.0170234	-0.000319539	0.440815	0.0193086	0.018622	-0.000146631	0.746518
cg00472445	6	16276437	NA	NA	0.893059	0.897225	0.00163298	0.440822	0.884606	0.887928	-0.000154997	0.943117
cg05505765	1	109892697	GNAI3	Island	0.0100319	0.00997147	-0.00017859	0.440824	0.0102596	0.0100566	-0.000213952	0.396697
cg05840031	6	43800656	NA	NA	0.29177	0.292253	0.00498333	0.440825	0.332669	0.321701	-0.00236945	0.713403
cg02248320	6	167195771	RPS6KA2	Island	0.0286775	0.0293448	0.000522256	0.440833	0.029602	0.0289723	-0.000935212	0.171938
cg26301953	17	32159088	NA	NA	0.0138849	0.0144432	0.000374417	0.440833	0.0151828	0.0148293	-0.000355712	0.466914
cg02394249	2	74609805	HTRA2;HTRA2;AUP1	Island	0.0106519	0.0104964	-0.000279737	0.440834	0.0117383	0.0102665	-0.00141564	0.000353955
cg15096123	5	178546572	ADAMTS2;ADAMTS2	NA	0.970503	0.969895	-0.000515425	0.440835	0.969335	0.969988	0.000725154	0.285787
cg04768602	22	27928916	NA	N_Shelf	0.334291	0.333353	0.00505785	0.440835	0.370852	0.358251	-0.00330349	0.614641
cg10349879	5	125995256	C5orf48	NA	0.963399	0.963516	-0.000516206	0.440837	0.96235	0.962828	-0.000421231	0.525398
cg21840599	2	63922475	UGP2;UGP2	S_Shore	0.0111149	0.0104836	-0.000284384	0.44084	0.0119325	0.0105811	-0.000844997	0.0747604
cg04329477	16	31080770	NA	NA	0.960541	0.962256	0.000623959	0.440844	0.959126	0.960247	0.000245356	0.77098
cg19431244	2	97718434	ZAP70;ZAP70	Island	0.97782	0.977245	-0.000874332	0.440846	0.976936	0.975997	-0.0011487	0.316907
cg19631365	17	2977631	OR1G1	NA	0.890698	0.893159	0.00109423	0.440847	0.889413	0.891254	0.000717724	0.619146
cg00129269	7	154680553	NA	NA	0.858248	0.860902	-0.00248486	0.440847	0.830266	0.833596	-0.0022394	0.508878
cg03178798	15	57184580	CCNB2	Island	0.00928148	0.00925105	-0.000234982	0.440848	0.00983201	0.00922814	-0.000775174	0.0115201
cg17814014	11	7827616	OR5E1P	NA	0.964503	0.962739	-0.000854734	0.44085	0.96387	0.962589	-0.000669668	0.554552
cg27183113	5	322864	NA	N_Shore	0.859199	0.861038	-0.00166143	0.440851	0.846217	0.851402	0.00161379	0.47413
cg12841273	17	37370661	TTC25	N_Shore	0.670631	0.673272	-0.00252361	0.440857	0.642704	0.650443	0.0019173	0.554589
cg05090106	6	43564043	TJAP1;TJAP1;TJAP1;TJAP1;TJAP1;TJAP1;TJAP1	NA	0.909968	0.91024	-0.00103081	0.440858	0.910692	0.909184	-0.0030597	0.0281184
cg00721539	10	133799790	JAKMIP3	N_Shore	0.848251	0.855351	0.0021229	0.440858	0.843056	0.853483	0.00597155	0.0429318
cg22338127	13	113022479	LAMP1	N_Shore	0.971234	0.97171	0.000388493	0.440869	0.971158	0.971547	0.000381737	0.442481
cg05051799	1	12232461	VPS13D;VPS13D	NA	0.977543	0.977063	-0.000452698	0.440871	0.976535	0.976857	0.000197045	0.725717
cg01296360	5	2060128	NA	N_Shore	0.973131	0.973693	0.000397122	0.440874	0.973581	0.973812	3.7415e-05	0.940646
cg12426092	14	93493703	ASB2	NA	0.958726	0.95761	-0.000589554	0.440884	0.95715	0.958029	0.00124509	0.12166
cg02204261	8	68632818	CPA6;CPA6	NA	0.923653	0.927456	0.00119279	0.440885	0.920971	0.923671	5.69354e-05	0.972447
cg13064457	9	138818858	KIAA1984;LOC100131193	N_Shelf	0.762907	0.76439	-0.00317918	0.440885	0.74299	0.745762	-0.00286723	0.498988
cg18311537	14	72428569	DPF3	Island	0.0196444	0.0195043	-0.00036873	0.440887	0.0209242	0.0200844	-0.000758333	0.140696
cg16737991	12	47336980	SNORA2A;C12orf41	NA	0.980122	0.979353	-0.000506202	0.440892	0.97893	0.978855	0.00015547	0.817178
cg01808708	20	34354236	NA	N_Shelf	0.885974	0.885217	-0.0019686	0.4409	0.878341	0.878998	-0.000722338	0.797519
cg17018527	4	1330937	KIAA1530	Island	0.0178367	0.0181991	0.000221303	0.440901	0.0182991	0.0181562	0.000189211	0.49723
cg19448990	10	134694706	NA	Island	0.755197	0.75735	-0.00345889	0.440902	0.739693	0.746064	0.000498461	0.913889
cg02625404	19	42653281	ZNF570	S_Shore	0.979688	0.979092	-0.0004804	0.440904	0.978399	0.978893	0.000613802	0.323624
cg07236157	19	47479602	CIC	S_Shelf	0.0123056	0.0116713	-0.000337863	0.440912	0.0132285	0.0117524	-0.00102121	0.0570797
cg18313051	3	198894377	KIAA0226;KIAA0226	NA	0.942788	0.944385	-0.00166215	0.440915	0.933946	0.940602	0.00294628	0.218921
cg13479148	20	57040835	ATP5E;ATP5E	Island	0.0266397	0.0263241	-0.000667603	0.440916	0.0284607	0.0265793	-0.00185877	0.0241445
cg00925096	3	188941474	BCL6	S_Shore	0.0105911	0.00982015	-0.000289259	0.44092	0.0115356	0.00997743	-0.0010982	0.052699
cg16309595	17	1037427	ABR	NA	0.0151433	0.0156631	0.000230798	0.440922	0.0151989	0.0152446	1.75463e-05	0.952307
cg02972715	6	33493664	CUTA;CUTA;CUTA;CUTA;CUTA;CUTA;CUTA	Island	0.0108812	0.0105437	-0.000293699	0.440934	0.0116612	0.011215	-6.28705e-05	0.875784
cg05909390	4	187114491	SORBS2;SORBS2	NA	0.760698	0.765002	-0.00337513	0.440936	0.740204	0.744032	-0.00380828	0.408081
cg24333422	11	2677942	KCNQ1OT1;KCNQ1;KCNQ1	Island	0.527291	0.53349	0.00298834	0.440937	0.528085	0.521645	-0.0083463	0.028612
cg02867242	8	23317563	LOXL2;LOXL2	Island	0.0199155	0.0197121	-0.000288736	0.440938	0.0219802	0.0212499	-0.000573319	0.170411
cg21520042	17	3236914	NA	S_Shore	0.856902	0.856621	0.00350456	0.440939	0.855197	0.857957	0.00553858	0.206208
cg21988067	2	235616537	SH3BP4	Island	0.963425	0.962935	-0.000396222	0.440945	0.963585	0.963735	0.000203656	0.685499
cg01196517	1	148166312	SF3B4;SF3B4	Island	0.0142122	0.0149124	0.000292582	0.440945	0.0150322	0.014609	-0.000693432	0.0624725
cg27020362	15	76420492	CRABP1	Island	0.0415427	0.0410134	-0.000549618	0.440949	0.0414735	0.0421492	0.000841224	0.247122
cg21851632	9	99655022	FOXE1	N_Shore	0.0134887	0.00976636	-0.0019726	0.440952	0.0103664	0.0102432	3.14461e-05	0.928493
cg13134916	11	44289648	ALX4	S_Shore	0.122666	0.120353	-0.00120789	0.440953	0.129564	0.130148	0.00112884	0.481258
cg12481426	15	65905060	LBXCOR1	Island	0.018779	0.0192194	0.000250429	0.440955	0.0195781	0.0191649	-0.000433906	0.142587
cg08170427	3	135648533	NA	NA	0.269728	0.268102	0.00387493	0.440962	0.290977	0.287675	0.00402497	0.405835
cg13074682	16	29730413	PRRT2	N_Shore	0.0371394	0.0380773	0.000554666	0.440963	0.0387855	0.0385995	0.000721205	0.356223
cg04485844	7	98893726	ATP5J2;ATP5J2;ATP5J2;ATP5J2	NA	0.969317	0.969404	-0.000446071	0.440964	0.967686	0.968306	0.000202907	0.748538
cg02286665	1	160613135	C1orf111	NA	0.974267	0.974632	0.000582385	0.440966	0.973195	0.97468	0.0016601	0.0241204
cg03716011	12	94861072	AMDHD1;CCDC38	Island	0.0059228	0.00703794	0.00116323	0.440967	0.006119	0.00739045	0.00127844	0.392314
cg09149525	12	77781830	SYT1;SYT1	NA	0.0284652	0.0278945	-0.000385185	0.440969	0.029351	0.0284364	-0.000543717	0.269213
cg17786206	16	87250156	MVD	Island	0.98631	0.986073	-0.000165922	0.440975	0.985869	0.98635	0.000589079	0.00660364
cg11152412	5	88003484	LOC645323;LOC645323;LOC645323	N_Shore	0.0152773	0.0149906	-0.000308481	0.440978	0.0180222	0.016123	-0.00151952	0.00342298
cg19514961	6	31973865	EHMT2;EHMT2	N_Shore	0.00916305	0.008785	-0.000200253	0.440978	0.00992351	0.00925896	-0.000199233	0.469493
cg12467264	9	34369714	C9orf24;C9orf24;C9orf24	Island	0.00657532	0.00691266	0.000130019	0.440979	0.00690634	0.00673227	-0.000168223	0.309867
cg16811621	2	113672726	PSD4;LOC440839	N_Shore	0.581533	0.592301	0.00449826	0.440987	0.546205	0.557193	0.00393774	0.509696
cg06525453	14	28301060	NA	N_Shelf	0.0942055	0.0936358	0.00146117	0.440987	0.109746	0.10387	-0.00378902	0.0769018
cg21768014	6	168359240	NA	S_Shelf	0.885265	0.884232	-0.001182	0.44099	0.890377	0.886542	-0.00294853	0.0437717
cg20400592	5	140980884	HDAC3	S_Shore	0.844874	0.842328	-0.00204534	0.440992	0.848122	0.843618	-0.00474163	0.0605841
cg24028589	2	27571677	FNDC4	Island	0.0229155	0.0237248	0.00042075	0.440995	0.024298	0.0239255	-0.00073346	0.193583
cg13065475	1	45728434	TESK2	N_Shore	0.0685473	0.0715278	0.00159148	0.440995	0.073956	0.0716898	-0.00394959	0.0764324
cg09416175	19	6453301	TUBB4;TUBB4	Island	0.0167813	0.0165725	-0.00024118	0.440996	0.0169654	0.0168741	-0.000312447	0.35108
cg14726624	17	24645602	NUFIP2	S_Shore	0.00387515	0.003798	-8.01824e-05	0.441003	0.00413549	0.00391313	-0.000178576	0.0971803
cg13814708	1	31311190	PUM1;PUM1	Island	0.0180763	0.0186053	0.000243203	0.441003	0.0188372	0.0182061	-0.000652443	0.0465926
cg03658690	9	32773463	TMEM215	Island	0.0217689	0.0222395	0.000378593	0.44101	0.0220307	0.0219988	-0.000112312	0.819349
cg14337614	17	32193093	NA	NA	0.856629	0.861332	-0.00248896	0.441019	0.831653	0.83705	-0.00228557	0.520492
cg25286482	19	19634992	ATP13A1	Island	0.0183844	0.0179188	-0.000354796	0.441023	0.018322	0.0170468	-0.00110245	0.00942877
cg03722659	7	130445318	MKLN1;FLJ43663	Island	0.0272875	0.0287227	0.000753093	0.441026	0.0297038	0.0282428	-0.00209597	0.0365698
cg15307891	12	6669017	ZNF384;ZNF384;ZNF384;ZNF384;ZNF384;ZNF384;ZNF384	Island	0.00541681	0.00499378	-0.000184509	0.441027	0.0059193	0.0050208	-0.000570663	0.102487
cg22265294	20	61931603	NA	N_Shore	0.0164274	0.0160019	-0.000568316	0.44103	0.0170743	0.0160668	-0.000948609	0.055432
cg12485219	1	244238895	SMYD3;SMYD3	NA	0.767494	0.771552	-0.0039344	0.441039	0.727142	0.737758	0.000711898	0.892696
cg15107884	17	27838927	CDK5R1	Island	0.151668	0.149551	-0.00265134	0.441043	0.14145	0.149036	0.00596338	0.0836561
cg18066206	2	182229623	CERKL;CERKL;CERKL;CERKL;CERKL;CERKL;CERKL	Island	0.0244424	0.0261269	0.000601265	0.441046	0.0251499	0.0257759	0.000158798	0.843369
cg08040035	1	46851236	MOBKL2C;MOBKL2C	Island	0.989084	0.988866	-0.000137983	0.441047	0.988821	0.988837	4.38217e-05	0.820441
cg06895103	13	112999990	LAMP1	Island	0.0170369	0.0168051	-0.000330781	0.441048	0.0182245	0.0168655	-0.00115708	0.00685099
cg15283062	11	47308036	MADD;MADD;MADD;MADD;MADD;MADD;MADD;MADD;MADD;MADD	NA	0.702559	0.706323	0.00173174	0.441052	0.696218	0.700566	0.00156201	0.496322
cg19340889	7	157107297	PTPRN2;PTPRN2;PTPRN2	S_Shore	0.984038	0.983847	-0.000260696	0.441058	0.983451	0.983683	0.000262295	0.4612
cg15192103	10	48059222	GDF10	Island	0.00480145	0.00450602	-0.00013828	0.441067	0.00512826	0.00441285	-0.000500011	0.14966
cg14173969	12	115455548	NCRNA00173;NCRNA00173	NA	0.0222127	0.0222655	0.000434662	0.441069	0.0217292	0.0221396	-0.000232907	0.629521
cg05718146	4	104216959	NHEDC2;NHEDC2	Island	0.00741773	0.00712782	-0.000133004	0.44107	0.00729622	0.00713367	1.34976e-05	0.935172
cg10317387	19	16516751	NA	S_Shelf	0.969603	0.969414	-0.000607066	0.441073	0.968813	0.969665	0.000432884	0.548521
cg26943189	7	45928710	IGFBP3;IGFBP3	S_Shore	0.0538	0.0539009	0.00102422	0.441075	0.0637594	0.0641064	0.00224791	0.149816
cg15995216	16	83567217	ZDHHC7;ZDHHC7	NA	0.930066	0.92966	-0.00115919	0.441081	0.926499	0.927168	0.000406887	0.784472
cg10494257	9	132528714	PRDM12	Island	0.0297579	0.0296174	-0.000416863	0.441081	0.029875	0.0291201	-0.000709919	0.174749
cg02811074	19	844169	MED16;MED16	Island	0.0248881	0.0253497	0.000297052	0.441085	0.025097	0.0249316	-5.42136e-05	0.892859
cg23207527	3	119194968	NA	N_Shelf	0.90365	0.903451	-0.00138808	0.441093	0.893924	0.896587	0.00130802	0.478353
cg12506373	6	35576825	TULP1	S_Shelf	0.864112	0.869174	-0.00283875	0.441093	0.832874	0.836677	-0.00462471	0.248609
cg09959084	6	166502454	T	Island	0.00629105	0.00603108	-0.000143884	0.441096	0.00713446	0.00654617	-0.00031964	0.135877
cg07702548	19	869273	KISS1R	Island	0.0121304	0.0120086	-0.000212168	0.441099	0.0127903	0.011614	-0.000967912	0.0014443
cg11024180	1	86591959	ODF2L;ODF2L	NA	0.963226	0.963092	-0.000848535	0.441099	0.961343	0.961707	-0.000306172	0.81329
cg21684470	3	79152587	ROBO1;ROBO1;ROBO1;ROBO1	S_Shore	0.960063	0.958666	-0.000826704	0.441112	0.958568	0.957767	-0.000238962	0.836218
cg08066306	11	16716793	C11orf58;C11orf58;C11orf58;C11orf58	Island	0.0247606	0.0250871	0.000353912	0.441112	0.0257031	0.0254588	-0.000139151	0.767549
cg17933787	4	158712308	LOC340017	NA	0.968728	0.96951	0.000483256	0.441114	0.968451	0.969044	0.00060284	0.341004
cg11512800	12	23577416	SOX5;SOX5;SOX5	NA	0.79629	0.80187	-0.00272567	0.441116	0.773826	0.777083	-0.00516115	0.169531
cg16898334	5	63838247	RGS7BP	Island	0.0175673	0.0181471	0.000225837	0.441122	0.0187754	0.0183339	-0.000714508	0.405488
cg13874049	2	196743058	STK17B	N_Shore	0.0332002	0.0323042	0.000947831	0.441124	0.0405345	0.0369888	-0.00189665	0.192993
cg00709423	4	38860277	WDR19	Island	0.00272769	0.00264428	-6.33894e-05	0.441126	0.00290181	0.00261802	-0.000254151	0.00213392
cg03359516	8	37672423	ZNF703	Island	0.00397063	0.0036867	-0.000136655	0.441127	0.00441714	0.00380916	-0.000424348	0.181568
cg07029084	18	54013709	NEDD4L;NEDD4L;NEDD4L;NEDD4L;NEDD4L;NEDD4L;NEDD4L;NEDD4L;NEDD4L	Island	0.00987318	0.00951379	-0.00027036	0.441133	0.0108291	0.00959608	-0.000867227	0.126916
cg15927465	3	51977209	PCBP4	NA	0.0238371	0.02291	-0.000609377	0.441137	0.0245298	0.0225326	-0.0016508	0.107741
cg19375644	6	26305460	HIST1H3D	Island	0.0100372	0.0103383	0.000153737	0.44114	0.0101966	0.0102029	-2.53337e-05	0.902012
cg10066189	19	5289977	PTPRS;PTPRS;PTPRS;PTPRS	Island	0.0591785	0.0597638	0.000906609	0.441142	0.0622273	0.0611423	-0.000409127	0.721181
cg06316502	1	151209930	SPRR4	NA	0.960907	0.959708	-0.000903884	0.441144	0.957528	0.958615	0.00093009	0.470131
cg15717598	6	33082875	HLA-DOA	N_Shore	0.962084	0.962043	-0.000530099	0.441146	0.961664	0.962335	0.00062591	0.336638
cg21940708	17	77545776	ASPSCR1	Island	0.913848	0.919165	0.00128876	0.441151	0.911511	0.917345	0.00209455	0.24446
cg09457725	11	46369000	NA	Island	0.245522	0.249357	0.00228696	0.441154	0.244079	0.249635	0.0034597	0.25106
cg11028201	10	95452157	C10orf4;C10orf4	Island	0.0326836	0.0296355	-0.00283784	0.441157	0.0601193	0.0522247	-0.00577074	0.164707
cg23784413	17	37058405	NA	Island	0.0109094	0.011228	0.000138508	0.441159	0.0112694	0.0112526	8.12605e-05	0.648225
cg17848003	12	56166659	MARS	N_Shore	0.95812	0.957066	-0.00052083	0.441161	0.956643	0.956424	-0.000314341	0.641636
cg13689204	12	23890312	SOX5;SOX5	NA	0.96185	0.961181	-0.00060428	0.441169	0.961593	0.960687	-0.000674805	0.384605
cg01521674	17	7767138	KCNAB3	Island	0.02093	0.0215575	0.000365842	0.44117	0.0206927	0.020168	-0.000594061	0.102481
cg24380408	2	206216537	NA	NA	0.946232	0.946045	-0.000845926	0.441173	0.945	0.946412	0.000429917	0.689193
cg00182256	17	30929616	PEX12;PEX12	Island	0.026996	0.0273468	0.000447072	0.441175	0.0279503	0.0264885	-0.00133626	0.0165416
cg07157506	1	886179	KLHL17	Island	0.0381628	0.0381331	0.000619039	0.441179	0.039219	0.0393065	0.000576988	0.463184
cg26687120	2	117706846	NA	NA	0.962893	0.961578	-0.000821572	0.441186	0.961341	0.961309	0.000651218	0.523742
cg24371954	8	96351061	C8orf37	S_Shore	0.00909284	0.00905717	-0.000187943	0.441187	0.0096595	0.00933087	-0.00039277	0.176604
cg17105358	10	73749851	NA	Island	0.013533	0.0134926	-0.000219714	0.441188	0.0146963	0.0140514	-0.000587762	0.0967263
cg09737584	3	13654472	FBLN2;FBLN2;FBLN2	S_Shore	0.712668	0.711571	0.00296932	0.441201	0.724171	0.715853	-0.00484595	0.207345
cg07701514	12	131223832	NA	NA	0.313087	0.31562	0.00420175	0.441206	0.329708	0.32958	0.00357251	0.491328
cg26585416	8	145018647	EPPK1	Island	0.954824	0.954917	-0.000634708	0.441207	0.954406	0.953891	-0.00152296	0.0712465
cg00873533	6	26440183	NA	NA	0.0235981	0.0253686	0.000643529	0.441213	0.0266333	0.0262816	-0.000585849	0.472631
cg05869080	14	100591456	MIR485;MIR453	NA	0.975555	0.976265	0.000350007	0.441214	0.974958	0.975341	-9.74837e-06	0.982735
cg18037826	5	178300766	ZNF454	Island	0.00659938	0.00636285	-0.000225812	0.441216	0.00660752	0.00628617	-0.000227082	0.191154
cg21692246	3	185773337	EPHB3	Island	0.960096	0.962535	0.000902074	0.441219	0.959179	0.961887	0.00188511	0.126245
cg16014699	19	63530047	ZSCAN22	Island	0.0110991	0.010896	-0.000251379	0.441219	0.01159	0.0111553	-0.000333989	0.294575
cg06878808	5	176793481	GRK6;GRK6;GRK6	Island	0.691306	0.699414	0.00348474	0.441221	0.667683	0.672042	-0.00249242	0.580015
cg01006648	1	1180795	UBE2J2;UBE2J2;UBE2J2;UBE2J2	S_Shore	0.966353	0.9674	0.000506216	0.441221	0.965371	0.96619	0.000226191	0.737348
cg03549162	4	1565253	NA	Island	0.946562	0.946435	-0.00121788	0.441229	0.946603	0.947075	-0.00096805	0.584287
cg20940153	10	65935820	NA	NA	0.00411624	0.00399535	-0.000165633	0.44123	0.00465827	0.00427913	-0.000346898	0.100221
cg16992870	21	45734987	COL18A1;COL18A1;COL18A1	N_Shore	0.938941	0.940223	0.00153582	0.44123	0.943318	0.942993	0.000168607	0.924918
cg12063412	2	107969625	SLC5A7;SLC5A7	Island	0.00736096	0.00664164	-0.000224567	0.441231	0.0077472	0.0066995	-0.000475324	0.267218
cg22159049	12	52635838	HOXC12	S_Shore	0.0571558	0.0573774	0.000691791	0.441231	0.0582946	0.0567673	-0.00101473	0.256353
cg20522675	16	88294161	SPATA2L	N_Shore	0.0165357	0.0164821	-0.000264243	0.441231	0.0163872	0.0161061	-7.27883e-05	0.822333
cg15708001	3	8668706	C3orf32;C3orf32	NA	0.945861	0.945429	-0.0010248	0.441242	0.942376	0.941714	-0.00109199	0.435161
cg03322234	13	20770219	NA	Island	0.187012	0.184035	0.00275483	0.441244	0.189526	0.183585	-0.000942347	0.789357
cg23505303	22	49293575	NCAPH2;LMF2;NCAPH2;NCAPH2;NCAPH2	Island	0.00499291	0.00490434	-8.797e-05	0.441245	0.00504904	0.00483354	-0.000203767	0.0713708
cg10174643	1	111307903	C1orf103;C1orf103;C1orf103;C1orf103	Island	0.0228624	0.0225535	-0.000365409	0.441246	0.0268781	0.025215	-0.0010396	0.0645323
cg17742155	7	133003432	EXOC4	NA	0.963906	0.961713	-0.00123644	0.441251	0.961659	0.961695	0.00045721	0.79994
cg08152504	4	124876950	LOC285419	NA	0.98019	0.980579	0.000329478	0.441252	0.980077	0.980376	0.000138872	0.719085
cg07424889	1	200246156	ELF3;ELF3	NA	0.757787	0.769848	0.00341529	0.441253	0.730266	0.739846	0.000210633	0.964171
cg13711129	3	173010040	PLD1;PLD1	N_Shore	0.00379279	0.00373922	-9.62652e-05	0.441253	0.00434632	0.00387224	-0.000419621	0.00197282
cg02153855	19	60266514	RDH13;RDH13;RDH13;RDH13	Island	0.0244966	0.0257759	0.000656629	0.441254	0.0261488	0.0245897	-0.00194403	0.0129092
cg02837876	11	117253446	FXYD6;FXYD6;FXYD6;FXYD6;FXYD6	S_Shore	0.730985	0.73544	0.00271967	0.441255	0.729794	0.729944	-0.00127772	0.742399
cg13927387	19	12007568	ZNF433	Island	0.0256956	0.026106	0.000315155	0.441257	0.0264427	0.0263381	-0.000230255	0.582978
cg10447035	15	30798987	GREM1	Island	0.0300446	0.0308287	0.00102112	0.441259	0.0315234	0.0324969	0.00142303	0.333072
cg17697105	19	38264089	GPATCH1	S_Shore	0.0165691	0.016504	-0.000377492	0.44126	0.0175071	0.015997	-0.000993879	0.0483638
cg04787271	3	195553436	CPN2	NA	0.872317	0.871799	-0.00116241	0.441261	0.871378	0.868906	-0.00246089	0.12658
cg03923774	1	31883204	PEF1	Island	0.0192072	0.0201176	0.000328788	0.441264	0.0205012	0.0203139	-0.00064076	0.146508
cg06727412	15	38843661	GCHFR;GCHFR	Island	0.0130475	0.0131965	0.000214034	0.441271	0.013043	0.0129597	0.000148203	0.622691
cg03252568	4	664399	MYL5	N_Shore	0.92191	0.923391	0.00175418	0.441281	0.921913	0.925268	0.00381025	0.107695
cg15784635	2	5990432	LOC150622	NA	0.669032	0.672998	-0.00395693	0.441284	0.645155	0.648613	-0.00540633	0.303148
cg17245223	2	25118129	EFR3B	N_Shore	0.101307	0.104094	0.00120097	0.441288	0.104135	0.104884	0.00346746	0.0294147
cg13443168	6	6670156	NA	NA	0.0243231	0.0242746	0.000425947	0.441291	0.0239458	0.0226344	-0.00097494	0.0461602
cg03540494	1	6124764	CHD5	Island	0.96797	0.969426	0.000841304	0.441293	0.967753	0.969149	0.00139042	0.190017
cg13009662	22	49346914	C22orf41	N_Shore	0.848025	0.851036	0.0016325	0.441295	0.849337	0.852645	0.00182501	0.369528
cg12884762	10	133033111	NA	S_Shore	0.90663	0.908709	0.000923663	0.441296	0.90522	0.906901	0.00130069	0.305226
cg02675047	1	205186407	PIGR;PIGR	NA	0.937435	0.940083	0.000795865	0.441299	0.935702	0.937015	-0.000470263	0.650996
cg19016967	10	116517640	NA	Island	0.0136925	0.0135804	-0.000265917	0.441301	0.0138453	0.0135606	-0.00027308	0.439945
cg07252778	15	60855155	TLN2	NA	0.974462	0.974948	0.000356771	0.441304	0.97423	0.974627	0.00016865	0.722145
cg11392855	19	44589270	ZFP36	Island	0.0302556	0.0310274	0.000461606	0.441305	0.0301252	0.03018	-0.000585305	0.307457
cg11081826	11	66966768	CORO1B;CORO1B	NA	0.864146	0.864297	-0.0018573	0.441306	0.846144	0.848623	-0.000943602	0.720041
cg26290155	1	8997434	SLC2A7	NA	0.954628	0.9555	0.000578071	0.441317	0.953801	0.954054	0.000209928	0.795882
cg08612187	4	156943158	GUCY1B3	NA	0.959977	0.95761	-0.00124321	0.441317	0.957675	0.95694	1.94755e-05	0.990315
cg13919607	13	29426708	NA	NA	0.460822	0.451965	-0.00443118	0.441323	0.486268	0.47	-0.00977792	0.0995877
cg15151731	6	29703485	GABBR1;GABBR1;GABBR1	Island	0.0581276	0.0587607	0.000858957	0.441323	0.0726099	0.0710584	-0.000926439	0.501729
cg16410890	16	56631327	MMP15	Island	0.978793	0.979327	0.000291589	0.441325	0.978408	0.979042	0.000374338	0.324845
cg02963689	2	105251150	TGFBRAP1;TGFBRAP1	N_Shore	0.97337	0.971289	-0.00184211	0.441326	0.971902	0.970533	-0.001232	0.598681
cg26728517	1	85764753	DDAH1	NA	0.809415	0.816419	0.0019527	0.441327	0.788992	0.797873	0.00331057	0.222778
cg04170460	3	13664340	NA	NA	0.0146426	0.0140863	-0.00040925	0.441327	0.0171361	0.0143837	-0.00210526	0.000825146
cg04860329	1	200439401	LGR6;LGR6	NA	0.404961	0.404094	0.00828138	0.441329	0.429485	0.423069	0.00287661	0.778311
cg12755477	16	85984244	MAP1LC3B;FBXO31	S_Shore	0.014141	0.0145792	0.000276498	0.44133	0.0154745	0.0148175	-0.000457701	0.227804
cg02776627	8	48335844	KIAA0146	Island	0.0256678	0.0261665	0.000393228	0.441339	0.0267726	0.0257001	-0.000843035	0.0876063
cg05937316	10	42892365	RET;RET	Island	0.00485079	0.00447642	-0.000162138	0.441341	0.00530951	0.00450351	-0.000556301	0.101426
cg16662267	15	48435012	GABPB1;GABPB1;FLJ10038;GABPB1;GABPB1;LOC100129387;GABPB1	Island	0.0130675	0.0130706	-0.000169064	0.441342	0.0132199	0.0131919	-3.79138e-05	0.859293
cg13725899	5	60174595	ELOVL7;ELOVL7	N_Shore	0.448514	0.449364	-0.00315147	0.441349	0.426234	0.437556	0.00612432	0.134277
cg15611176	7	157559776	PTPRN2;PTPRN2;PTPRN2	NA	0.775009	0.780717	0.00381418	0.441349	0.7527	0.764301	0.0074681	0.177361
cg04135242	8	135802099	NA	NA	0.00973324	0.00965547	-0.000190682	0.441353	0.0100759	0.00952079	-0.000446077	0.088392
cg03081173	4	933562	TMEM175	S_Shelf	0.899185	0.90122	0.00102059	0.441354	0.898876	0.899261	0.000927086	0.513135
cg19513232	11	111356708	DIXDC1;DIXDC1	S_Shelf	0.965224	0.963149	-0.00117339	0.44136	0.962124	0.962902	0.00136242	0.391934
cg01936091	10	91395245	PANK1	S_Shore	0.014743	0.0143639	-0.000377291	0.441366	0.0151683	0.0141876	-0.000562141	0.214221
cg04281464	7	100041587	PCOLCE	Island	0.776922	0.780335	0.00173416	0.441368	0.775061	0.780113	0.00247318	0.27652
cg16892443	15	69605682	THSD4	NA	0.0611694	0.0586774	-0.00224269	0.441372	0.0547958	0.0530779	-0.00124777	0.617692
cg21801549	16	2746323	SRRM2	Island	0.943932	0.941076	-0.00152904	0.441373	0.938771	0.940637	0.00345594	0.0825348
cg14939082	4	56948142	AASDH	N_Shore	0.0147181	0.0144035	-0.000313197	0.441378	0.0162781	0.014735	-0.00115351	0.00419033
cg03091337	2	7478711	NA	NA	0.953827	0.950308	-0.00140634	0.441381	0.951475	0.950641	0.00046677	0.790839
cg02050376	3	51726828	GRM2;GRM2	S_Shore	0.8211	0.823803	0.0015037	0.441392	0.814604	0.819741	0.00542209	0.00886454
cg26423160	22	38770568	TNRC6B	N_Shore	0.00777182	0.00753071	-0.000186799	0.441394	0.00942633	0.00827329	-0.000853729	0.00452353
cg17286258	11	2321411	NA	NA	0.920704	0.918919	-0.00124552	0.441395	0.91909	0.920478	0.0024488	0.122056
cg08205443	9	37478517	POLR1E	S_Shelf	0.970037	0.970911	0.000446315	0.441408	0.968643	0.969688	0.000731312	0.231403
cg18242219	5	180603421	SNORD95;GNB2L1;GNB2L1	Island	0.025234	0.0241001	-0.000520973	0.441416	0.0275851	0.0263149	-0.000881899	0.269045
cg10788618	6	57019368	KIAA1586;KIAA1586	Island	0.00434662	0.00429808	-0.000135079	0.441424	0.00475728	0.004306	-0.000396439	0.0287224
cg11940773	11	82583357	ANKRD42;ANKRD42	S_Shore	0.00667002	0.00658737	-0.000129626	0.441425	0.00716684	0.00662269	-0.000369685	0.036912
cg20519531	1	158636910	VANGL2	Island	0.0185989	0.0190489	0.000237904	0.441428	0.0189266	0.0193412	6.58155e-05	0.829605
cg25546405	7	2580959	IQCE;IQCE	NA	0.973214	0.973435	-0.000373276	0.44143	0.972692	0.972854	-3.52767e-05	0.94693
cg19671648	3	10251280	IRAK2	Island	0.966218	0.968039	0.000564447	0.441431	0.963986	0.966835	0.00167715	0.0472146
cg05850205	9	72217682	KLF9	Island	0.00547364	0.00537497	-0.000139672	0.441433	0.00675364	0.00599085	-0.00054941	0.0758656
cg01101354	6	33393535	ZBTB22;ZBTB22	Island	0.0192203	0.0202131	0.000428851	0.441434	0.0200773	0.0196228	-0.000801781	0.175156
cg07938763	4	101326495	DDIT4L	N_Shelf	0.969533	0.968874	-0.000554729	0.441438	0.968319	0.968833	0.000694579	0.346324
cg06701007	7	152064715	NA	NA	0.786851	0.794222	-0.00306794	0.441438	0.76188	0.766083	-0.00428726	0.324558
cg00142834	1	926760	HES4;HES4	Island	0.0536456	0.0532728	-0.000783305	0.44144	0.0585378	0.0559613	-0.0010582	0.314672
cg01412473	2	160972619	RBMS1;RBMS1	Island	0.00663093	0.00596959	-0.000282328	0.441441	0.00695325	0.0060319	-0.000590141	0.130872
cg08629895	16	86245980	JPH3	NA	0.986452	0.98657	0.000180113	0.441453	0.986216	0.986363	0.000111355	0.650794
cg03146557	15	72540955	UBL7;UBL7	Island	0.0331796	0.0325134	-0.000470348	0.441453	0.0349082	0.0323011	-0.00193867	0.00406052
cg11555919	17	71898640	UBE2O	NA	0.976357	0.97712	0.000363137	0.441462	0.976308	0.975974	-0.000788742	0.138311
cg09947274	16	11101744	CLEC16A	NA	0.851779	0.855986	-0.00231395	0.441463	0.832897	0.834728	-0.00432658	0.201968
cg17631429	1	227064572	NA	NA	0.796689	0.798257	-0.00224082	0.441464	0.793959	0.791167	-0.00608027	0.0358913
cg08865634	10	38305728	ZNF25	Island	0.00665281	0.00601405	-0.000207485	0.441465	0.00726858	0.00631727	-0.000417843	0.341602
cg11438065	10	134868755	KNDC1	Island	0.935254	0.938908	0.000915028	0.441468	0.934603	0.93917	0.00197119	0.118848
cg02207779	15	39974471	SPTBN5	NA	0.00650151	0.0066203	0.000187374	0.441472	0.00709104	0.00638294	-0.000540752	0.00592513
cg01681367	14	104252080	INF2;INF2	Island	0.948248	0.949236	-0.000686136	0.441472	0.945385	0.94769	0.000991899	0.283129
cg26681912	17	2335243	METT10D	NA	0.813389	0.812121	-0.00297281	0.441478	0.779718	0.782522	-0.000539936	0.895907
cg09868640	16	56939077	NA	NA	0.943526	0.941789	-0.0020705	0.441478	0.940241	0.939471	-0.00118279	0.666871
cg09127044	1	1365830	VWA1;VWA1	S_Shore	0.702896	0.703362	-0.0032659	0.441482	0.684349	0.692229	0.00521651	0.23976
cg10282371	11	8666944	RPL27A	Island	0.0380187	0.0387064	0.000487103	0.441486	0.0387177	0.0387967	0.000717863	0.279595
cg14903612	14	49932991	CDKL1	Island	0.00372683	0.00365343	-8.06909e-05	0.441489	0.00451872	0.00413625	-0.000249454	0.124412
cg13768000	6	31789861	LY6G6E;LY6G6D;LY6G6E	NA	0.435359	0.437124	-0.00281144	0.441489	0.416552	0.422254	-0.000402243	0.908029
cg08623556	5	162925518	NA	NA	0.0110277	0.0105493	-0.000230099	0.441494	0.0126461	0.0118232	-0.000503208	0.15728
cg06093354	10	22648864	COMMD3;BMI1	S_Shelf	0.250395	0.246878	0.00368289	0.441494	0.285241	0.271145	-0.00475732	0.301637
cg18496543	10	120091894	C10orf84;C10orf84	Island	0.0209008	0.0211334	0.000245667	0.441495	0.0211418	0.0209572	0.000358782	0.258486
cg24044763	14	22358833	SLC7A7;SLC7A7	N_Shelf	0.352812	0.352506	0.00530703	0.441498	0.385622	0.381545	0.00281536	0.682454
cg19385331	16	24173204	CACNG3	N_Shore	0.86092	0.86533	0.00141505	0.441499	0.854142	0.857228	0.000608873	0.761406
cg05950923	1	61965136	TM2D1	S_Shore	0.816379	0.813127	-0.00312582	0.441502	0.811065	0.809138	0.000405212	0.921937
cg22321511	17	50928968	NA	NA	0.0229552	0.0213922	-0.0011287	0.441514	0.0268	0.0236734	-0.00200354	0.199855
cg25140133	4	13150044	NA	N_Shelf	0.023842	0.0219008	-0.000935103	0.44152	0.0331465	0.0261214	-0.00527409	0.00122951
cg24044957	7	156907471	NA	N_Shore	0.966645	0.966169	-0.000729518	0.441523	0.965524	0.965632	-0.000334093	0.721921
cg22055304	6	155097160	RBM16	S_Shore	0.00706646	0.00697524	-0.000148976	0.441526	0.00743528	0.00696908	-0.00045283	0.0153119
cg24836204	11	69190990	ORAOV1	NA	0.744592	0.749088	-0.00337776	0.44153	0.718243	0.722515	-0.00365438	0.413784
cg11871050	15	55443091	NA	NA	0.554509	0.537581	-0.0134659	0.441533	0.561854	0.544345	-0.0132677	0.427206
cg17717750	16	10763666	NUBP1	NA	0.987525	0.987312	-0.000134943	0.441536	0.987094	0.987486	0.000492729	0.00737878
cg17558296	14	66735117	FAM71D	NA	0.958819	0.95752	-0.000931643	0.441541	0.956955	0.956411	-0.000541907	0.655388
cg23635728	15	38774459	RAD51;RAD51;RAD51;RAD51	Island	0.0257723	0.0263588	-0.000575713	0.441541	0.0280226	0.0261124	-0.00325445	2.15864e-05
cg15363979	11	47596034	MTCH2	NA	0.49016	0.492148	0.00489032	0.441542	0.454998	0.461035	0.00561997	0.386584
cg23186823	4	158360976	GRIA2;GRIA2;GRIA2	Island	0.0250144	0.0255358	0.000314683	0.441543	0.0266028	0.0262745	-9.86357e-06	0.980562
cg10991579	17	51660204	ANKFN1	NA	0.882433	0.885421	-0.00182448	0.441543	0.864898	0.865636	-0.00375657	0.15293
cg11450750	11	615023	MUPCDH;MUPCDH	Island	0.867553	0.866275	-0.00163253	0.441546	0.859101	0.859784	-0.000579041	0.785493
cg11834658	12	14024934	GRIN2B	N_Shore	0.0121507	0.011851	-0.000279231	0.44155	0.0141484	0.013168	-0.000793399	0.0701136
cg27247702	5	32209284	GOLPH3	N_Shore	0.0173229	0.0177453	0.000229113	0.441553	0.0181767	0.0180547	-0.00019279	0.520899
cg19005446	21	41462738	BACE2;BACE2;BACE2	Island	0.0126677	0.0129068	0.000160131	0.441556	0.0127919	0.012933	0.000159769	0.428976
cg05575304	16	84490354	IRF8	Island	0.00566122	0.00515865	-0.000206979	0.441559	0.00672621	0.00613237	-0.000217163	0.574488
cg04152610	15	60302031	NA	N_Shore	0.967135	0.966566	-0.000586514	0.441562	0.966682	0.966141	-0.000623588	0.38821
cg11821626	10	30762664	MAP3K8	Island	0.0174829	0.0161278	-0.000414349	0.441563	0.0185891	0.0165726	-0.00109981	0.0977814
cg06521544	19	62779784	ZNF416	N_Shore	0.940239	0.943381	0.00272744	0.441563	0.939048	0.942192	0.00280513	0.491753
cg02338142	16	27689295	KIAA0556	NA	0.959736	0.9599	-0.000747977	0.441564	0.957048	0.958169	0.00062363	0.544902
cg00695712	1	173308920	TNN	NA	0.378353	0.377105	0.00511174	0.441567	0.401785	0.3924	-0.00124882	0.854971
cg24675770	6	168555001	NA	N_Shore	0.954101	0.954568	0.000577801	0.441568	0.955005	0.954226	-0.000882045	0.211785
cg07439316	11	69228380	FGF19	Island	0.0166263	0.0170303	0.000200083	0.441569	0.0170016	0.0171683	0.000179852	0.476026
cg00017429	4	4915194	MSX1	N_Shore	0.371485	0.369435	-0.00323065	0.441569	0.390181	0.389299	-0.00125957	0.778419
cg25929046	11	119939206	NA	N_Shore	0.899385	0.900936	0.000863248	0.441571	0.898018	0.897813	-0.000984663	0.398671
cg26022992	16	1781733	IGFALS;IGFALS;IGFALS	Island	0.984407	0.985506	0.000346034	0.441572	0.983374	0.98488	0.000826624	0.125973
cg07247998	20	18496019	LOC388789	Island	0.0313757	0.0318058	0.000430906	0.441589	0.032855	0.0322179	-0.000756295	0.190497
cg18817607	10	127503243	BCCIP;BCCIP;UROS;BCCIP	S_Shore	0.89315	0.894274	-0.00123168	0.441593	0.888302	0.890411	2.90463e-06	0.998528
cg02501479	19	60857976	U2AF2;U2AF2;U2AF2;U2AF2	Island	0.0111542	0.0111609	-0.000207183	0.441596	0.0119318	0.0113211	-0.000617391	0.251603
cg02646471	20	43874471	UBE2C;UBE2C;UBE2C;UBE2C;UBE2C;UBE2C	Island	0.00596603	0.00577925	-0.000185522	0.4416	0.00638415	0.00602895	-0.000264072	0.280453
cg09839874	1	32600778	TSSK3;TSSK3;LOC100128071	S_Shore	0.950832	0.950203	-0.000803625	0.441607	0.950665	0.95201	0.00069813	0.469045
cg00085732	6	31201892	PSORS1C1	NA	0.595787	0.597486	-0.00461601	0.441615	0.562332	0.57216	0.00214879	0.710768
cg22974952	19	10068170	ANGPTL6	Island	0.00577617	0.00514505	-0.000206907	0.441615	0.00623194	0.00514588	-0.000598134	0.107033
cg22536016	10	71834554	EIF4EBP2	Island	0.00656259	0.00653059	-0.000145748	0.44162	0.00675333	0.006635	-0.000139472	0.447521
cg03784611	5	64813941	ADAMTS6	NA	0.00762411	0.00754066	-0.000270794	0.441623	0.00795623	0.00732801	-0.000634126	0.0392501
cg06839731	3	128037426	CHCHD6	NA	0.946807	0.946721	-0.000936209	0.441626	0.943881	0.946034	0.00155037	0.200817
cg12627712	3	8784715	OXTR	Island	0.00480955	0.00420859	-0.000414594	0.441632	0.00546696	0.00454965	-0.000593694	0.350185
cg12133423	6	52550423	TRAM2	S_Shore	0.0205797	0.0200717	-0.001916	0.441637	0.0175509	0.0134057	-0.00415744	0.0118449
cg22154992	12	103392303	CHST11	NA	0.925748	0.928162	-0.0012269	0.441639	0.922571	0.922977	-0.00303783	0.0695751
cg19205926	15	89237293	FES;FES;FES;FES	NA	0.967814	0.967751	-0.000530292	0.441652	0.966568	0.967007	0.000323247	0.599591
cg16989784	17	15188858	NA	S_Shelf	0.952365	0.952084	-0.000808764	0.441676	0.950108	0.952054	0.00165402	0.130228
cg13893637	6	30727152	C6orf136;C6orf136;C6orf136	S_Shelf	0.940528	0.943681	0.00127274	0.441679	0.940638	0.943688	0.0018888	0.185173
cg12966367	11	65594171	PACS1	Island	0.00458918	0.00408044	-0.000194829	0.44168	0.00499197	0.00416911	-0.000476649	0.157926
cg27147004	2	240824832	NA	NA	0.0909353	0.0929518	0.00204878	0.441683	0.103793	0.0997462	-0.0038992	0.16286
cg21852550	22	40796699	NAGA;NAGA	Island	0.0235054	0.0245023	0.000409172	0.441687	0.0250629	0.0243778	-0.000925919	0.0749898
cg15388462	19	47079937	ARHGEF1;ARHGEF1;ARHGEF1	N_Shore	0.0164846	0.0167659	0.000197863	0.441697	0.0170409	0.0165633	-0.000426943	0.0853997
cg05776084	5	115322160	NA	N_Shelf	0.970088	0.969752	-0.000452914	0.441697	0.968612	0.96899	0.000237839	0.698768
cg16735495	11	112337369	NCAM1;NCAM1;NCAM1;NCAM1;NCAM1;NCAM1	N_Shore	0.0102529	0.00992579	-0.000187131	0.441699	0.0104704	0.0103023	-1.20708e-05	0.965118
cg13957721	1	148507411	APH1A;APH1A	N_Shore	0.0290496	0.0292576	0.000363881	0.4417	0.0311213	0.0297721	-0.000999118	0.0390261
cg00794055	1	117950016	FAM46C	Island	0.0170101	0.0173298	0.000217991	0.441701	0.0169545	0.0173305	0.000597241	0.0378949
cg10185667	7	99052432	ZNF498	Island	0.0349848	0.0345102	0.000685278	0.441702	0.0372862	0.03412	-0.00256643	0.00359409
cg03114558	1	154535161	VHLL;VHLL	NA	0.97654	0.976214	-0.000411212	0.441707	0.975372	0.97582	0.000417037	0.461753
cg05281708	12	123964512	UBC	Island	0.0241259	0.0257467	0.000610649	0.441711	0.025136	0.0255565	-0.000230123	0.770304
cg09328012	15	39582379	ITPKA	Island	0.0210395	0.019986	-0.000588815	0.441719	0.0229302	0.0206399	-0.00183093	0.0457518
cg22901664	21	46705935	DIP2A;DIP2A;DIP2A;DIP2A;DIP2A;DIP2A;DIP2A	S_Shore	0.981901	0.981176	-0.000444071	0.44172	0.980663	0.980892	0.000275669	0.67213
cg04261164	19	45591619	PRX;PRX	S_Shelf	0.929305	0.927416	-0.00156514	0.441722	0.927438	0.928667	0.00146248	0.493305
cg03442951	7	148826798	ZNF746;ZNF746	S_Shore	0.926402	0.923811	-0.00179154	0.441727	0.922717	0.922985	0.00114973	0.646695
cg17753169	10	133971578	STK32C	Island	0.0226118	0.0237924	0.000486079	0.441731	0.0233787	0.0226117	-0.00128167	0.0337211
cg09028204	12	131410047	GALNT9	N_Shore	0.101259	0.0997116	-0.00164466	0.441731	0.106677	0.104351	-0.000919005	0.655362
cg25112625	12	32941317	PKP2;PKP2	Island	0.00667356	0.00629583	-0.000232203	0.441732	0.00717605	0.00638064	-0.000655292	0.099216
cg05501829	10	129838116	NA	Island	0.0159827	0.0163258	0.000293575	0.441736	0.016976	0.0166802	-0.000207076	0.618205
cg15034659	10	100670671	HPSE2;HPSE2;HPSE2;HPSE2	NA	0.808279	0.81347	0.00173315	0.441738	0.804381	0.80914	0.00183423	0.415447
cg13321605	4	6693021	MRFAP1	N_Shore	0.01163	0.011562	-0.000205595	0.44174	0.0125493	0.012352	-9.52921e-05	0.72723
cg11290265	6	157851831	ZDHHC14;ZDHHC14	NA	0.717296	0.712946	-0.00375767	0.441743	0.737801	0.725025	-0.0106869	0.0303352
cg18104148	14	22381518	MMP14	N_Shelf	0.983429	0.983857	0.000190651	0.441745	0.983249	0.983442	-2.02109e-05	0.936775
cg19243252	10	70517800	SRGN	NA	0.110499	0.109071	0.00215558	0.441751	0.126731	0.124305	0.00219918	0.448985
cg25921418	13	97628147	RNF113B;FARP1;FARP1	S_Shore	0.972291	0.972986	0.00040444	0.441765	0.971297	0.972473	0.00129342	0.0158078
cg27544405	5	140208366	PCDHA6;PCDHA2;PCDHA1;PCDHA7;PCDHA1;PCDHA6;PCDHA5;PCDHA9;PCDHA9;PCDHA3;PCDHA4;PCDHA8	Island	0.210801	0.204369	-0.00241419	0.441767	0.223003	0.217329	-0.00203624	0.536203
cg23808182	12	113328097	TBX5;TBX5;TBX5;TBX5	S_Shore	0.0600003	0.0613448	0.000783621	0.441768	0.0670412	0.0647767	-0.00274482	0.0197359
cg07538190	19	47519996	TMEM145	Island	0.0159669	0.0166453	0.000259672	0.441769	0.0166069	0.0163169	-0.000606142	0.0644329
cg00880682	1	36702969	MRPS15	S_Shore	0.0359399	0.0350613	-0.000677623	0.44181	0.0397544	0.0389647	-0.000584899	0.549776
cg13722048	3	120756045	CD80	NA	0.796274	0.801944	0.00172017	0.44181	0.789387	0.790545	-0.00247857	0.272812
cg01715562	16	3572589	BTBD12	NA	0.929095	0.927209	-0.00211244	0.441817	0.932188	0.932491	0.00023138	0.92674
cg05419425	16	3007627	CLDN6	Island	0.960899	0.960976	-0.000589561	0.441817	0.960048	0.961049	0.000107449	0.88525
cg21021279	9	78199546	RFK	Island	0.00769544	0.00748102	-0.000141235	0.441817	0.00788188	0.00768338	-8.62536e-05	0.634748
cg07600193	16	908025	LMF1	S_Shore	0.972964	0.973734	0.000391174	0.441833	0.972587	0.973211	0.000319709	0.554491
cg17545146	16	66241318	RLTPR	Island	0.664982	0.674572	0.00367634	0.441838	0.639931	0.656496	0.0100596	0.0408206
cg04994970	2	63128682	LOC100132215	Island	0.0627534	0.0627327	-0.000628165	0.441839	0.0630667	0.0615124	-0.00153884	0.0505097
cg07466582	6	158877365	TMEM181	Island	0.0163377	0.0161952	-0.000245015	0.44184	0.0169998	0.0168914	-0.000253737	0.474146
cg18868372	8	676186	NA	N_Shore	0.895334	0.899876	0.00218625	0.441841	0.888707	0.893701	0.0028168	0.345299
cg16123366	20	60246848	OSBPL2;OSBPL2	Island	0.0285936	0.0276499	-0.000570758	0.441842	0.0301478	0.0277117	-0.00195438	0.0306294
cg01052805	2	220087443	ACCN4;ACCN4	S_Shore	0.00681326	0.00651961	-0.000199899	0.441842	0.00753197	0.00705307	-0.000391917	0.0969932
cg03598726	11	6581646	ILK;ILK;RRP8;ILK	Island	0.00534698	0.0049263	-0.000178188	0.441844	0.00590333	0.00492257	-0.000668286	0.0767294
cg16518825	1	233157810	NA	NA	0.289278	0.288228	0.00476433	0.441844	0.325286	0.31397	-0.00237107	0.702474
cg02149509	10	22332880	DNAJC1	Island	0.0140519	0.0151054	0.000326362	0.441854	0.0152334	0.0144056	-0.000935215	0.0217515
cg21960265	15	21183673	NA	NA	0.879283	0.881972	0.00234863	0.441861	0.871012	0.876475	0.00351348	0.286099
cg16010596	11	47427463	RAPSN;RAPSN	NA	0.964196	0.965615	0.000581745	0.441869	0.963169	0.964784	0.000670232	0.390967
cg09180566	9	113463501	GNG10;DNAJC25-GNG10	Island	0.0101049	0.00998194	-0.000188325	0.441876	0.0104397	0.00991834	-0.000532397	0.0277846
cg17960717	22	34026543	TOM1;TOM1;TOM1;TOM1;TOM1;TOM1	S_Shore	0.00601738	0.00590841	-0.000125076	0.441876	0.00625267	0.00582375	-0.000338827	0.0220432
cg08547097	7	97713195	TECPR1	NA	0.793213	0.793016	0.00182961	0.44188	0.800057	0.79754	-0.000979012	0.672394
cg01418645	1	163171565	NA	NA	0.953672	0.95286	-0.000984276	0.441881	0.950949	0.951756	0.000661189	0.605724
cg07437360	4	1369690	KIAA1530	NA	0.965929	0.967018	0.000512542	0.441883	0.966032	0.967269	0.00073804	0.258348
cg16836028	16	66266323	GFOD2;GFOD2	NA	0.805567	0.808965	-0.0025389	0.441886	0.781607	0.789833	0.000507198	0.882637
cg21125095	8	69027518	PREX2;PREX2	S_Shore	0.00911356	0.00885577	-0.000212356	0.441887	0.0100412	0.00893704	-0.000575062	0.03798
cg03971808	4	89299203	ABCG2	Island	0.0134386	0.0128631	-0.000275401	0.441901	0.0141301	0.0134236	-0.000697924	0.0465326
cg06684939	1	23759317	ID3	S_Shore	0.313286	0.310628	0.00586026	0.441904	0.352134	0.335143	-0.00580205	0.437164
cg06914270	15	97269458	IGF1R	NA	0.979414	0.9789	-0.000327752	0.441906	0.97889	0.979245	0.000426553	0.275531
cg27510275	4	147586467	SLC10A7;SLC10A7	NA	0.974397	0.973344	-0.000631074	0.441914	0.972966	0.972217	-0.000426068	0.630231
cg26814650	8	3073886	CSMD1	NA	0.940801	0.940488	-0.00108292	0.441915	0.939036	0.941061	0.000866201	0.537435
cg18824571	10	64627293	JMJD1C;JMJD1C	NA	0.956061	0.956418	-0.000639768	0.441915	0.952574	0.953394	-0.000159452	0.85483
cg02054493	1	232806454	NA	S_Shelf	0.0481439	0.0484423	0.00104911	0.441929	0.0412436	0.0452851	0.00435463	0.000214957
cg01815718	7	91601673	CYP51A1;CYP51A1;CYP51A1	Island	0.0201647	0.0206454	0.000424761	0.44193	0.0261366	0.0246063	-0.000508763	0.502664
cg11580212	7	1785793	NA	NA	0.976768	0.976846	0.00051415	0.441933	0.97656	0.976487	0.000195336	0.763413
cg02940800	8	19354414	CSGALNACT1;CSGALNACT1;CSGALNACT1	NA	0.840081	0.843817	0.00183053	0.441933	0.848521	0.848782	-0.00106113	0.622372
cg21245729	16	3668186	TRAP1	S_Shelf	0.957176	0.957907	0.000728405	0.441934	0.956943	0.956895	-7.52329e-05	0.939492
cg12799885	15	38591486	NA	Island	0.0349352	0.034561	-0.00054167	0.441948	0.0347187	0.033671	-0.000963733	0.148469
cg12424230	10	134676611	NA	Island	0.934427	0.93444	-0.00223618	0.441954	0.935871	0.934906	-0.00252177	0.377028
cg22885068	17	53757028	BZRAP1;BZRAP1	Island	0.0107131	0.0111516	0.000430317	0.441955	0.0101006	0.00997738	-5.33052e-05	0.895261
cg20485733	12	109608598	HVCN1;HVCN1	N_Shelf	0.964725	0.963141	-0.000982584	0.441959	0.964629	0.965046	0.000966857	0.374663
cg07265588	11	47745389	FNBP4	Island	0.018717	0.0189406	0.000214893	0.44196	0.0192182	0.0186508	-0.000586239	0.0409046
cg19124521	14	69259391	NA	N_Shelf	0.975918	0.975608	-0.000368738	0.441984	0.974756	0.975509	0.000553177	0.260235
cg05234958	3	196558907	ACAP2	NA	0.950995	0.951825	0.00082182	0.441984	0.949466	0.948532	-0.000607081	0.633194
cg21679468	1	233358988	SNORA14B;TOMM20	Island	0.00380512	0.00328693	-0.000201525	0.441985	0.00410352	0.00352823	-0.000185446	0.634976
cg21733927	11	3775586	PGAP2;NUP98;NUP98;PGAP2;NUP98;PGAP2;PGAP2;NUP98;PGAP2	Island	0.0112616	0.010596	-0.000352558	0.441988	0.0120153	0.0104271	-0.0011263	0.0286409
cg04581025	10	100018489	LOXL4	Island	0.0758239	0.0741679	-0.0011642	0.441989	0.0801992	0.0817961	0.00226012	0.165864
cg10729426	14	31882021	AKAP6	NA	0.843717	0.846408	0.00213016	0.441991	0.845053	0.848381	0.00269262	0.311841
cg18734706	16	83096386	KIAA1609	Island	0.0987212	0.098069	-0.00360276	0.441992	0.0891866	0.087272	-0.00431219	0.337111
cg23982315	21	43963271	PDXK	Island	0.0137806	0.0139567	0.000142488	0.441996	0.013843	0.0139495	0.00014509	0.43255
cg00695821	16	65019685	BEAN	Island	0.0679473	0.0678545	0.00145615	0.441999	0.0853596	0.0833487	0.000988413	0.672373
cg07114810	16	29924375	INO80E;DOC2A	NA	0.811807	0.812864	-0.00152517	0.442004	0.810834	0.811452	-0.00218789	0.26096
cg19812400	6	37954613	ZFAND3	NA	0.899637	0.901241	-0.00114849	0.442009	0.893273	0.894462	-0.00155487	0.309833
cg05238976	12	131255104	GALNT9;GALNT9	N_Shore	0.751926	0.755965	-0.00305227	0.442016	0.72171	0.728492	-0.00128709	0.750626
cg02461806	14	21643323	NA	NA	0.196628	0.193148	0.00399103	0.442023	0.230011	0.219725	-0.00125599	0.801402
cg08470759	6	150505693	PPP1R14C	Island	0.0169682	0.0158619	-0.000385466	0.442027	0.0177122	0.016732	-7.2789e-05	0.900088
cg14347275	17	44641801	ABI3;ABI3;GNGT2	NA	0.880772	0.883642	0.00133908	0.442031	0.880185	0.880406	-0.00159185	0.360266
cg18525312	17	72974620	SEPT9;SEPT9;SEPT9;SEPT9;SEPT9;SEPT9	NA	0.963966	0.965176	0.000522419	0.442034	0.965102	0.964703	-0.000743736	0.277686
cg13521045	21	33558025	IFNAR2	N_Shelf	0.978689	0.978816	-0.000315659	0.442036	0.978097	0.97834	-9.8341e-05	0.814716
cg13163896	1	41218143	CTPS	Island	0.0966796	0.0958125	0.00104748	0.442036	0.101413	0.0970144	-0.00295086	0.0265681
cg08351324	19	323044	THEG;THEG	N_Shelf	0.843232	0.843642	-0.00199892	0.442038	0.835864	0.838141	-0.0014915	0.580084
cg23330828	12	439994	B4GALNT3	Island	0.0170417	0.0167502	-0.000429903	0.442044	0.0172466	0.0169014	-0.000893731	0.133247
cg22641501	1	224661957	PARP1	Island	0.0178059	0.0182607	0.000382036	0.442045	0.02309	0.0219786	-0.00048877	0.457937
cg06380691	1	57453616	DAB1	NA	0.759145	0.760032	-0.00322979	0.442045	0.73795	0.741079	-0.00234442	0.588838
cg01666652	6	151686747	AKAP12	N_Shore	0.774093	0.773754	-0.00304997	0.442047	0.768588	0.771526	0.00234037	0.581223
cg21163552	9	114134864	ROD1;ROD1;ROD1	N_Shore	0.0126033	0.012408	-0.000370954	0.442049	0.0135447	0.0124889	-0.000901677	0.0796035
cg20927439	15	94397634	NA	NA	0.011604	0.0113072	-0.000267421	0.442051	0.0113186	0.0106645	-0.00045646	0.0860403
cg07428089	15	58076060	NA	N_Shore	0.0294598	0.030965	0.000773093	0.442057	0.0339228	0.0321159	-0.0021918	0.0390418
cg24173344	8	131369409	ASAP1	NA	0.960718	0.958451	-0.00123645	0.442061	0.958461	0.957989	0.000145122	0.930627
cg04698187	3	49352857	USP4;USP4	Island	0.0216927	0.0231027	0.00111782	0.442062	0.0234755	0.0235414	4.82726e-05	0.974101
cg00339241	1	27096776	GPATCH3	N_Shelf	0.949858	0.950999	0.00054432	0.442064	0.947481	0.947606	-0.000830567	0.285639
cg01198184	11	65376775	SNX32	NA	0.987167	0.986967	-0.000173825	0.442068	0.986676	0.986781	9.42743e-05	0.690952
cg13186599	22	19602441	CRKL	Island	0.0116532	0.0115997	-0.000223281	0.44207	0.0127045	0.0126758	0.000190429	0.655873
cg01429449	4	147275661	NA	NA	0.818452	0.823443	-0.00259647	0.44207	NA	NA	NA	NA
cg12576411	19	11140436	KANK2;KANK2	N_Shore	0.755765	0.759836	-0.00324087	0.442074	NA	NA	NA	NA
cg07979757	2	104684748	NA	NA	0.946938	0.946503	-0.000991125	0.442078	0.943624	0.945066	0.00188081	0.149314
cg14507433	12	88627374	LOC338758	Island	0.0180051	0.0182851	0.000238522	0.442079	0.0184439	0.0179679	-0.00048929	0.0997527
cg06794744	6	29502825	OR11A1	NA	0.965661	0.966571	0.000450319	0.44208	0.964902	0.966279	0.000720996	0.264354
cg01201138	17	20969781	DHRS7B	N_Shore	0.0813093	0.0747733	-0.00212858	0.442081	0.10047	0.0899137	-0.00372356	0.200596
cg25030694	17	5330722	MIS12;DERL2	Island	0.00991622	0.00982886	-0.000154354	0.442088	0.00956849	0.00976157	0.000216313	0.278674
cg09123577	8	21825849	DOK2	Island	0.982217	0.983868	0.000688487	0.442094	0.983718	0.985559	0.00100621	0.111221
cg15210314	13	113803190	RASA3	N_Shore	0.927205	0.929984	0.000821086	0.442099	0.925841	0.929044	0.00245336	0.0207366
cg04552625	3	10832798	SLC6A11	Island	0.00386986	0.00355719	-0.000160087	0.442101	0.00400803	0.00342601	-0.000394398	0.159748
cg05529686	1	19842518	NBL1;NBL1	N_Shore	0.712311	0.723895	0.00327207	0.442104	0.677401	0.691322	0.00484583	0.25611
cg25899954	11	63643035	FLRT1;MACROD1	N_Shore	0.969238	0.968085	-0.000806026	0.442106	0.968403	0.968673	0.000534763	0.599284
cg26120251	11	69921491	CTTN;CTTN	N_Shore	0.081741	0.0818202	0.00112693	0.442106	0.0853266	0.0836239	0.00219999	0.146978
cg03398383	17	37229101	FKBP10	NA	0.97619	0.97642	0.000270648	0.442108	0.975662	0.976373	0.000698991	0.054755
cg05028750	7	717857	PRKAR1B;PRKAR1B;PRKAR1B;PRKAR1B;PRKAR1B;PRKAR1B	N_Shore	0.343878	0.348114	0.00639839	0.442115	0.371732	0.375595	0.0055454	0.504258
cg21776794	10	31649537	ZEB1;ZEB1;ZEB1;ZEB1;ZEB1	Island	0.00663392	0.00641796	-0.000150341	0.442116	0.00743324	0.00669247	-0.000528209	0.0263057
cg13939602	17	77034429	BAHCC1	N_Shore	0.840981	0.84313	0.00202763	0.442118	0.854478	0.860415	0.00567521	0.0116603
cg19317413	6	26134730	NA	N_Shore	0.00467259	0.0042424	-0.000172331	0.44212	0.00516305	0.00422156	-0.000670227	0.0387074
cg07073096	6	89730068	RNGTT	Island	0.0272692	0.0278009	0.000435123	0.442121	0.0330641	0.0318656	-0.000684189	0.334413
cg06523404	8	22615429	NA	N_Shore	0.973189	0.973981	0.000372258	0.442124	0.97339	0.973686	-0.000177692	0.731192
cg07916876	8	37627297	NA	NA	0.97812	0.977147	-0.000561316	0.442125	0.9767	0.97698	0.00058572	0.430105
cg00368989	8	55541801	NA	Island	0.00919561	0.00940761	0.000135956	0.442125	0.0098789	0.00988711	-6.65344e-05	0.772155
cg11354908	5	180169828	MGAT1;MGAT1	Island	0.0112861	0.0123451	0.000475387	0.442125	0.011877	0.0112833	-0.000857902	0.10831
cg16124975	14	100368577	MEG3;MEG3;MEG3	NA	0.967203	0.969956	0.000704026	0.442126	0.965551	0.969094	0.00146428	0.0952361
cg20362559	12	41163807	PRICKLE1;PRICKLE1;PRICKLE1;PRICKLE1	Island	0.0061461	0.0057854	-0.000176082	0.442129	0.00655033	0.00598516	-0.000310875	0.366906
cg25621184	7	101295834	CUX1;CUX1;CUX1	NA	0.976611	0.977042	0.00038518	0.442131	0.97628	0.976072	-0.000182793	0.725774
cg07245341	6	83129487	TPBG;TPBG	N_Shore	0.119535	0.119108	-0.00212058	0.442134	0.119211	0.117577	-0.00251204	0.379185
cg23070585	8	6467163	MCPH1	NA	0.970342	0.970127	-0.000529658	0.442141	0.969009	0.970514	0.0010343	0.150815
cg25501335	16	3273164	ZNF263	Island	0.00368949	0.00340843	-0.00011847	0.442142	0.00425629	0.0036131	-0.000417129	0.225104
cg21776813	8	67787211	SGK3	Island	0.0184036	0.0179575	-0.00031478	0.442143	0.0187597	0.0181403	-0.000270389	0.499426
cg27664407	17	30594143	SLFN5	Island	0.00348775	0.00324525	-0.000108463	0.442145	0.00404026	0.00331912	-0.000562665	0.0799636
cg18519902	7	719150	PRKAR1B;PRKAR1B;PRKAR1B;PRKAR1B;PRKAR1B;PRKAR1B	S_Shore	0.957568	0.95725	-0.000737411	0.442147	0.956817	0.957115	-0.00053596	0.553998
cg23977063	16	70075532	ZNF19	NA	0.00867696	0.00867194	-0.000160687	0.442147	0.0091461	0.00867948	-0.000422703	0.0523354
cg04794202	19	40149851	NA	S_Shelf	0.969557	0.96979	0.000458537	0.44215	0.9675	0.967702	0.000504708	0.452031
cg08991210	8	117847739	UTP23	Island	0.0107296	0.0105108	-0.00019111	0.442155	0.0112422	0.0108835	-0.000151643	0.538961
cg22140614	6	33528099	SYNGAP1	N_Shore	0.911825	0.911253	-0.00129719	0.442164	0.908391	0.908698	-0.00107518	0.517874
cg22054362	19	1464260	ADAMTSL5	Island	0.00338924	0.00307308	-0.000140263	0.442165	0.00379496	0.0031958	-0.000341437	0.33182
cg07723431	4	99637944	TSPAN5	NA	0.927874	0.928637	0.000724026	0.442168	0.929187	0.927849	-0.00149596	0.119206
cg04923773	19	58860667	MIR512-1;MIR512-2	NA	0.938378	0.938076	-0.000767949	0.442178	0.934962	0.935335	-0.000199604	0.850049
cg02403031	14	23752645	CHMP4A;CHMP4A	Island	0.0186815	0.0202622	0.000510242	0.442179	0.0199661	0.020026	-0.000290308	0.669247
cg05962826	22	35909468	C1QTNF6;C1QTNF6	S_Shore	0.941786	0.941898	-0.000848508	0.442183	0.938646	0.939852	0.000190774	0.874617
cg24411648	7	44768114	ZMIZ2;ZMIZ2	NA	0.775152	0.77617	-0.00365542	0.442191	0.751508	0.753974	-0.00423869	0.385327
cg02193883	10	110272000	NA	NA	0.752093	0.75214	-0.00299265	0.442191	0.759049	0.760865	-0.000870213	0.821178
cg20198183	18	42777068	NA	N_Shelf	0.928192	0.925482	-0.00135993	0.442202	0.926137	0.925739	0.0011419	0.528152
cg00181889	6	32515548	HLA-DRA	NA	0.0251008	0.0258759	0.0011947	0.442211	0.0290847	0.0290175	0.000863355	0.643683
cg21602257	12	107047186	WSCD2	Island	0.00328911	0.00300837	-0.000131102	0.442212	0.00357002	0.00310937	-0.000240608	0.298368
cg14189304	15	78833973	FAM108C1	NA	0.965727	0.963595	-0.00101672	0.442213	0.963518	0.962395	-0.000482876	0.718592
cg08932381	1	25169481	NA	NA	0.86548	0.872656	0.0022916	0.442214	0.855839	0.862277	0.00273126	0.372168
cg07308931	9	35722756	CREB3;CREB3;TLN1	Island	0.0452687	0.0455462	-0.000445659	0.442216	0.0467215	0.0472969	-0.000161735	0.790013
cg04793338	7	1715041	ELFN1	NA	0.925999	0.928178	0.00114008	0.442216	0.924984	0.927545	0.00222104	0.145078
cg14632469	10	133871835	STK32C	S_Shelf	0.740022	0.744419	-0.00352663	0.44222	0.708828	0.716093	-0.000938802	0.839012
cg21776524	8	75517202	NA	NA	0.966291	0.964538	-0.000984186	0.442221	0.964713	0.964353	3.09201e-05	0.981464
cg21727129	10	128066250	ADAM12;ADAM12	Island	0.0190707	0.0187054	-0.000358073	0.442221	0.0194138	0.0194934	0.000319731	0.506
cg15695648	10	1431722	ADARB2	S_Shore	0.921965	0.919904	-0.00156341	0.442222	0.922095	0.920653	-0.0012165	0.536792
cg01877778	6	76130779	FILIP1	NA	0.916835	0.914591	-0.00148875	0.442223	0.917327	0.91321	-0.00294225	0.11996
cg19809977	1	245238461	ZNF695	S_Shore	0.605544	0.598535	-0.00568151	0.442225	0.619246	0.613638	-0.00506145	0.477401
cg16096796	1	24600714	C1orf201	NA	0.982883	0.982757	-0.000254938	0.442227	0.982733	0.982833	2.30489e-05	0.942354
cg23626961	19	3675832	NA	S_Shelf	0.920003	0.923501	0.00147285	0.442227	0.912826	0.915625	0.000317339	0.868744
cg25023328	16	1248104	TPSD1	Island	0.903406	0.909827	0.00168532	0.442231	0.897084	0.902342	0.000757095	0.764085
cg22123711	20	60415433	CABLES2	N_Shore	0.0127687	0.0131581	0.000213449	0.442231	0.0132688	0.0129704	-0.000519894	0.0727726
cg02363969	1	27062266	SFN;SFN	N_Shore	0.692438	0.696201	-0.00359537	0.442232	0.663188	0.667123	-0.00414633	0.392779
cg23110540	1	159219275	NA	NA	0.962977	0.966855	0.000910029	0.442237	0.960374	0.965484	0.00208442	0.114466
cg06896529	3	47529953	C3orf75	Island	0.0128291	0.0135407	0.000236092	0.44225	0.0134415	0.0136106	4.97077e-05	0.86933
cg15047774	3	196460635	C3orf21	N_Shore	0.903964	0.903242	-0.00117131	0.442253	0.904204	0.900775	-0.00383582	0.0135374
cg09059945	3	3817527	LRRN1	Island	0.00747921	0.00715499	-0.000268465	0.442253	0.00796721	0.00739129	-0.00039109	0.430363
cg20448717	17	25691567	NA	NA	0.0735645	0.0776465	0.00251931	0.442254	0.0654192	0.0726932	0.00563538	0.0700996
cg04119843	1	33585908	PHC2;PHC2	N_Shore	0.644741	0.645513	-0.00366085	0.442257	0.611514	0.613848	-0.00440673	0.358016
cg02848835	4	79692351	ANXA3	S_Shore	0.0331933	0.0345132	0.00113993	0.442265	0.0271076	0.0289208	0.00193251	0.102379
cg23694486	8	94781549	FAM92A1	Island	0.0357716	0.0380519	0.00103999	0.442278	0.0386754	0.0379798	-0.00215552	0.154868
cg05360847	13	20612429	SAP18	Island	0.00788935	0.00774851	-0.000201477	0.44228	0.00858949	0.00776202	-0.000771096	0.00238377
cg20961940	8	141013051	TRAPPC9;TRAPPC9	NA	0.979454	0.978906	-0.000451775	0.44228	0.978691	0.979033	0.000331763	0.517379
cg21204965	8	55096899	TCEA1;TCEA1	N_Shore	0.0104985	0.0108039	0.0002361	0.442281	0.0119714	0.0108254	-0.00102067	0.00248843
cg08512847	22	27787241	C22orf31	NA	0.942067	0.943766	0.000803978	0.442281	0.940864	0.942774	0.00103973	0.310939
cg24183741	7	91992654	PEX1	N_Shelf	0.96368	0.961756	-0.00113509	0.442282	0.961429	0.961378	0.000342556	0.807448
cg26482052	11	2112858	MIR483;INS-IGF2;IGF2;IGF2;IGF2	S_Shore	0.913201	0.913772	-0.00107207	0.442292	0.900296	0.901716	-0.000552433	0.717579
cg11352256	7	99052426	ZNF498	Island	0.00757265	0.00773204	0.000108673	0.442293	0.00783479	0.00766495	-0.000176036	0.204454
cg11575912	9	129332208	FAM129B;FAM129B	S_Shelf	0.9185	0.920365	0.000812189	0.442293	0.916771	0.917654	-0.00019838	0.846075
cg14176449	16	87657134	NA	S_Shore	0.876401	0.876125	-0.00130556	0.442293	0.865036	0.868865	0.00151048	0.416571
cg14526322	2	242490065	NA	N_Shelf	0.959299	0.959264	-0.000596228	0.442296	0.957981	0.960124	0.00161358	0.0623108
cg21783198	21	41983174	NCRNA00111	S_Shore	0.982769	0.982372	-0.000364402	0.4423	0.981454	0.981837	0.000311678	0.555497
cg13594957	7	153380689	DPP6;DPP6	Island	0.0665663	0.068057	0.00100797	0.442301	0.0724844	0.0707998	-0.00197079	0.0765257
cg26960221	19	54309507	LIN7B	Island	0.00876433	0.00908347	0.000129008	0.442303	0.0091449	0.00860354	-0.000677078	8.05252e-05
cg14534337	3	128658947	NA	S_Shore	0.0430225	0.0445152	0.000817667	0.442306	0.0441851	0.0436761	-0.000400127	0.715231
cg16418183	10	103568245	MGEA5;MGEA5	Island	0.00966032	0.00947639	-0.000203911	0.442307	0.010056	0.00929628	-0.000650474	0.0197241
cg21368865	6	33244275	COL11A2;COL11A2;COL11A2	NA	0.814413	0.817806	0.00286942	0.442307	0.818134	0.819005	0.00368545	0.338782
cg17476285	10	3361481	NA	N_Shelf	0.973398	0.971749	-0.000891794	0.442309	0.971171	0.971304	0.000683431	0.545963
cg06157219	20	42417752	HNF4A;HNF4A;HNF4A	NA	0.94816	0.948216	0.000646539	0.442312	0.9474	0.949394	0.00209688	0.00640148
cg06395056	16	24986198	NA	S_Shore	0.00988656	0.00972552	-0.000211674	0.442313	0.0106683	0.00964048	-0.000863342	0.0024306
cg02234479	12	62861613	NA	NA	0.663251	0.664448	-0.0055036	0.442316	0.622172	0.630248	-0.00100955	0.882616
cg03095800	10	3973419	NA	NA	0.97445	0.973952	-0.000481979	0.442317	0.972934	0.973212	0.000311657	0.618532
cg08061334	11	116605128	PCSK7	N_Shelf	0.975341	0.975223	-0.000392199	0.442321	0.974461	0.974839	0.00018286	0.703654
cg08224185	13	109566552	NA	NA	0.0243397	0.0239914	0.000555527	0.442323	0.0279024	0.0264737	-0.000411981	0.619292
cg13579112	14	52243985	PSMC6	S_Shore	0.00950676	0.00948075	-0.000202177	0.442325	0.0108307	0.0102312	-0.000547777	0.0652515
cg09454560	18	70314675	CNDP2	Island	0.0465153	0.0458605	-0.000493163	0.442329	0.0482328	0.0469203	-0.000543563	0.436875
cg15198788	8	6250676	MCPH1	N_Shore	0.00832629	0.00843665	0.00019364	0.442336	0.00847329	0.00793922	-0.000326596	0.142904
cg05776630	10	134971906	TUBGCP2;ZNF511	N_Shore	0.0067887	0.00669223	-0.000137585	0.442338	0.0074779	0.00712812	-0.000227547	0.253232
cg24503257	7	2121246	MAD1L1;MAD1L1;MAD1L1	Island	0.980802	0.981092	0.000283125	0.442339	0.980288	0.9805	0.000219613	0.577875
cg10074513	14	30929266	HEATR5A	NA	0.970773	0.971991	0.000401497	0.442341	0.971107	0.971479	-0.000142129	0.787121
cg09798366	20	9444625	C20orf103	Island	0.0121482	0.0110561	-0.000486631	0.442346	0.0128132	0.0110046	-0.00130205	0.0204786
cg09874107	3	134775589	CDV3;CDV3;CDV3	Island	0.0254952	0.025783	0.000328564	0.442347	0.026596	0.0257984	-0.000803803	0.0779046
cg08497332	6	40010334	MOCS1;MOCS1	S_Shore	0.0188558	0.0192811	0.000379224	0.442361	0.0174992	0.0176099	0.000295418	0.458625
cg15854067	1	45048925	BTBD19	N_Shelf	0.3043	0.301304	-0.00249418	0.442362	0.313174	0.301721	-0.00930893	0.00293691
cg25574647	7	545464	NA	N_Shelf	0.787509	0.791731	-0.00299916	0.442366	0.758803	0.762388	-0.00447353	0.279437
cg27245185	1	212227874	PROX1	Island	0.00934233	0.00976539	0.000171204	0.44237	0.00967864	0.009483	-0.00033956	0.120069
cg01886125	12	40918592	YAF2	Island	0.00800712	0.00756152	-0.000185333	0.442375	0.00860298	0.00786771	-0.000473984	0.292082
cg11996209	5	14560196	TRIO	NA	0.978985	0.978558	-0.000835182	0.442375	0.978396	0.978448	-0.000388097	0.701687
cg03882698	11	63061190	RARRES3	NA	0.256111	0.253592	-0.00273885	0.442378	0.21599	0.215573	-0.00235447	0.481484
cg02109652	7	101246674	CUX1;CUX1;CUX1	Island	0.0112268	0.0116229	0.000260636	0.442378	0.0117702	0.0110565	-0.000846679	0.006641
cg27063327	19	2829390	ZNF556	NA	0.922745	0.91862	-0.0023137	0.442383	0.919569	0.915984	-0.00196464	0.49268
cg19827716	5	686983	CEP72	NA	0.978138	0.978062	-0.000344025	0.442384	0.977478	0.978166	0.000439833	0.318387
cg04706044	11	124251200	ROBO3	Island	0.0189779	0.0192418	-0.000282674	0.442386	0.0191807	0.019262	1.63507e-05	0.962685
cg01030476	2	200031262	SATB2	Island	0.020431	0.021573	0.000375028	0.442388	0.0212216	0.0213409	-0.000360712	0.485236
cg09523819	19	42020682	ZNF790	N_Shore	0.028729	0.0281229	-0.000571363	0.44239	0.038349	0.0365081	-0.00114052	0.261411
cg06862768	2	172250357	NA	N_Shore	0.979775	0.979151	-0.00040434	0.442391	0.978923	0.97909	0.000297946	0.5756
cg25749254	19	35627937	ZNF536	Island	0.976195	0.976613	0.000438391	0.442391	0.975884	0.976559	0.000798208	0.162481
cg21898631	7	156987118	NA	Island	0.849001	0.850956	-0.00245115	0.442393	0.830719	0.834649	-0.00173833	0.592708
cg05502645	8	134293996	WISP1;WISP1	NA	0.810511	0.814945	-0.00335223	0.442395	0.778015	0.784061	-0.00309916	0.494879
cg04904318	12	63959489	MSRB3;MSRB3	Island	0.0094466	0.00926101	-0.000155291	0.442397	0.00949448	0.00926424	-0.000205782	0.310456
cg10149021	6	128883672	PTPRK;PTPRK	Island	0.0167812	0.0172312	0.000249307	0.442402	0.0169578	0.0169678	-3.69314e-05	0.90891
cg22409223	1	9808547	CLSTN1;CLSTN1	S_Shore	0.0270216	0.0270574	-0.000384683	0.442404	0.0262569	0.0260037	-1.1479e-05	0.981155
cg11773346	17	53331521	CUEDC1	NA	0.766582	0.769747	-0.0032552	0.442409	0.741246	0.736313	-0.0127849	0.00547183
cg19411734	8	681167	NA	S_Shore	0.913982	0.915321	0.001339	0.442411	0.914495	0.915491	0.00106813	0.50488
cg18603483	11	3833384	STIM1	Island	0.00528013	0.00683735	0.00162511	0.442411	0.00471543	0.00696349	0.00235924	0.275628
cg26779147	12	119117032	GCN1L1	Island	0.01024	0.0103954	0.000170191	0.442412	0.0103336	0.0104338	9.49074e-05	0.588708
cg14408738	2	106176375	UXS1	Island	0.019824	0.0211718	0.000534891	0.442414	0.0213141	0.020598	-0.00149709	0.0357893
cg05453358	8	52884355	PXDNL	NA	0.961199	0.959825	-0.000928236	0.442416	0.959396	0.959775	0.000592189	0.627659
cg15854847	3	142547502	ZBTB38	NA	0.920799	0.919984	-0.00108287	0.442418	0.921472	0.920157	-0.00052395	0.702963
cg06191580	2	69093546	ANTXR1;ANTXR1;ANTXR1	N_Shore	0.00956263	0.00947814	-0.000176327	0.442419	0.00969743	0.00954347	-0.000128421	0.561725
cg10111845	16	1388060	NA	N_Shore	0.938778	0.940298	0.000696425	0.44242	0.938073	0.93997	0.00100928	0.275947
cg09577691	4	190582692	NA	NA	0.733496	0.734958	0.0021981	0.442424	0.729632	0.731945	0.00328929	0.24366
cg14486892	12	123537814	NCOR2;NCOR2	NA	0.886464	0.88403	-0.00218894	0.442425	0.902704	0.90391	0.00189078	0.41899
cg18969171	10	98935654	SLIT1;SLIT1	Island	0.00341713	0.00317255	-0.000142773	0.442425	0.00494271	0.00397431	-0.000746151	0.1367
cg18030949	8	49335669	NA	Island	0.97541	0.975156	0.000353605	0.442426	0.974386	0.974553	0.000815884	0.0973482
cg09281220	10	103317984	NA	N_Shore	0.983004	0.982583	-0.000350277	0.442427	0.982051	0.982603	0.000564003	0.197985
cg09756115	12	26238367	SSPN;SSPN	N_Shore	0.973421	0.972309	-0.000642103	0.442431	0.971962	0.9721	0.000439236	0.623117
cg11471514	13	97423734	IPO5	N_Shelf	0.964093	0.963443	-0.000773633	0.442439	0.962518	0.962547	-7.37321e-05	0.938579
cg12575883	1	45249547	HECTD3;UROD;HECTD3	Island	0.0116492	0.0121054	0.000190057	0.44244	0.0116484	0.0116932	3.90368e-05	0.873186
cg15365210	17	76830533	NA	S_Shelf	0.834903	0.841761	0.00373392	0.442456	0.844998	0.83913	-0.00760936	0.0519946
cg16912563	10	118432232	HSPA12A	NA	0.818482	0.824611	0.00238918	0.442456	0.817815	0.823099	0.00372671	0.223403
cg14633456	11	63348577	C11orf84	NA	0.98563	0.985383	-0.000330659	0.442458	0.984943	0.985369	0.000329649	0.42003
cg06661988	7	116289679	CAPZA2	Island	0.0283025	0.0283971	0.000332475	0.442458	0.0289686	0.0284985	-0.000332699	0.45319
cg02010481	5	2686713	NA	NA	0.965038	0.966019	0.000599387	0.442463	0.965309	0.965144	-0.0005664	0.473051
cg21989886	8	2185068	NA	NA	0.905825	0.906932	0.00109946	0.442468	0.908505	0.907628	-0.00149005	0.272792
cg10572807	5	139010574	CXXC5	S_Shore	0.473006	0.473166	0.00398798	0.442469	0.495286	0.488523	-0.000948216	0.84905
cg09861346	14	20263834	NA	S_Shelf	0.916988	0.916577	-0.00200707	0.442473	0.91556	0.917079	0.000833292	0.460752
cg18106803	20	4075256	NA	N_Shelf	0.964622	0.964292	-0.00054187	0.442475	0.963978	0.964986	0.000833149	0.216347
cg27019093	3	49952122	RBM6;RBM6	N_Shore	0.972845	0.972234	-0.000437865	0.442477	0.971307	0.972261	0.000936208	0.121463
cg21721065	2	85514008	SH2D6	NA	0.784233	0.78581	0.00282139	0.442479	0.796728	0.794315	-0.000441674	0.900532
cg13488877	10	451847	DIP2C	S_Shore	0.973851	0.972927	-0.000566826	0.442479	0.972188	0.972751	0.000726953	0.371784
cg08349804	13	44889575	SLC25A30	N_Shore	0.00622317	0.00609591	-0.000130005	0.442484	0.00656431	0.0059761	-0.000443141	0.00491606
cg20269537	20	1047454	PSMF1;PSMF1	Island	0.0128844	0.0130999	0.000143866	0.442485	0.0130839	0.012959	5.49136e-05	0.775554
cg11609668	6	170399682	NA	NA	0.934576	0.931735	-0.0037624	0.442487	0.937881	0.93332	-0.00547584	0.249216
cg26114642	19	2425993	GADD45B	Island	0.0164595	0.0153614	-0.000395104	0.442488	0.0174749	0.0151025	-0.00168096	0.00876933
cg15429134	4	184063399	DCTD;DCTD	NA	0.78613	0.78821	-0.00271149	0.442488	0.763999	0.771282	0.000708536	0.842148
cg07481027	8	121892643	SNTB1	N_Shore	0.00950615	0.0100361	0.000173376	0.442488	0.00978003	0.00976531	-0.000280367	0.208854
cg21070669	2	75645723	FAM176A	S_Shelf	0.717958	0.720071	0.00233847	0.442493	0.72056	0.717467	-0.0027874	0.400081
cg23020660	3	37010224	MLH1;MLH1;MLH1;EPM2AIP1;MLH1	Island	0.00229575	0.00210114	-8.89303e-05	0.442495	0.00257689	0.00213364	-0.000295667	0.244498
cg26089007	19	63564365	ZNF497	N_Shore	0.969312	0.968956	-0.000425157	0.442496	0.968793	0.969103	-0.000161474	0.770698
cg26054057	17	17435977	PEMT	Island	0.0175597	0.017229	-0.000294085	0.442497	0.0178788	0.0178158	0.000388575	0.329813
cg10113081	5	140559319	PCDHB11	N_Shore	0.0223934	0.0225794	0.000756612	0.442498	0.0262099	0.0237646	-0.00182692	0.0728958
cg06232512	16	73572502	WDR59	N_Shelf	0.729908	0.729444	0.00152803	0.442498	0.728653	0.725953	0.00193471	0.367305
cg05784193	13	113873674	RASA3	S_Shelf	0.793139	0.800916	0.00324304	0.442502	0.771545	0.781296	0.0038922	0.399634
cg00998410	3	195720206	NA	NA	0.969229	0.96853	-0.000649977	0.442505	0.96919	0.967764	-0.0016583	0.0327261
cg24250820	8	126054938	ZNF572	NA	0.00481558	0.00440785	-0.000161355	0.442505	0.00511655	0.00445428	-0.000395587	0.212477
cg22128645	1	18831511	PAX7;PAX7;PAX7	Island	0.0123116	0.0118347	-0.000328868	0.442508	0.0157505	0.0143819	-0.000586736	0.370916
cg06825415	3	197727666	C3orf43	NA	0.976958	0.97638	-0.000493293	0.442512	0.976838	0.977079	0.00040052	0.49963
cg02299328	10	120957612	GRK5	Island	0.0108519	0.0113565	0.000211586	0.442515	0.0116367	0.0115703	-0.000320191	0.26434
cg06377635	14	22904749	EFS;EFS	Island	0.0083195	0.00771446	-0.00032781	0.442521	0.00830922	0.00696413	-0.00100738	0.0287651
cg22800477	1	165865145	RCSD1	N_Shore	0.585958	0.589085	0.0046725	0.442522	0.587664	0.583406	-0.000581526	0.925496
cg02811755	5	1542889	LPCAT1	Island	0.965111	0.967617	0.00131682	0.442526	0.969712	0.972296	0.0014867	0.0834805
cg18976571	10	121346711	TIAL1;TIAL1	Island	0.0175628	0.0173549	-0.000254642	0.44253	0.0181744	0.0172735	-0.000527419	0.121316
cg18222122	22	44084371	FAM118A;FAM118A	Island	0.0601046	0.0591633	0.00160672	0.44253	0.0605573	0.063593	0.00339359	0.102359
cg11558591	6	168299573	NA	NA	0.964889	0.966272	0.000561024	0.442531	0.965889	0.965917	-0.00033148	0.664631
cg02978297	6	42294299	MRPS10	NA	0.950352	0.948024	-0.00142331	0.442538	0.947634	0.947647	0.000644628	0.706759
cg05122957	4	129201368	LARP1B;LARP1B;LARP1B	Island	0.00554587	0.00548832	-0.00011159	0.442539	0.00572846	0.00529493	-0.000363947	0.0107693
cg14825976	16	68843411	EXOSC6	Island	0.0146829	0.0150609	0.000216802	0.442542	0.0150382	0.0149951	-0.000157654	0.581387
cg18570658	2	29056518	FAM179A	NA	0.802221	0.80453	-0.00266572	0.442545	0.78123	0.789873	0.00266352	0.463441
cg11524400	8	37776982	GPR124	S_Shore	0.751477	0.754521	-0.00375443	0.442547	0.734854	0.7391	-0.00347052	0.482175
cg07015525	19	53593841	GRIN2D	Island	0.202889	0.197609	-0.00140935	0.442553	0.204079	0.20002	-0.00146609	0.42806
cg05098590	12	131127924	EP400	NA	0.971371	0.973365	0.00117231	0.442555	0.971057	0.973157	0.00144665	0.345097
cg22158021	4	7840442	AFAP1;AFAP1	NA	0.927078	0.927346	-0.000866277	0.442559	0.92502	0.923027	-0.00145961	0.724948
cg23189494	5	10361246	CMBL	S_Shore	0.0183693	0.0174705	-0.000585863	0.44256	0.0204609	0.0183122	-0.00142693	0.0758301
cg14478368	16	80136901	CMIP;CMIP	NA	0.828921	0.831171	-0.002102	0.442564	0.811542	0.816854	0.00102132	0.736579
cg18062138	6	27769793	NA	NA	0.00690856	0.00640618	-0.000221532	0.442565	0.00749499	0.00650495	-0.000673558	0.107098
cg04415662	10	134937431	ADAM8;ADAM8;ADAM8	N_Shelf	0.822066	0.821778	-0.00294721	0.442566	0.802087	0.799914	-0.00597312	0.1201
cg07678576	7	97689790	TECPR1	NA	0.966823	0.967629	0.000458198	0.442568	0.966323	0.966489	-0.000334437	0.575777
cg11528307	1	150148911	THEM4	Island	0.0320045	0.031566	-0.000453529	0.442568	0.0329896	0.0326415	0.000531092	0.445735
cg13253791	6	31657138	LTB;LTB	Island	0.0269997	0.027154	0.000464555	0.442571	0.0285321	0.0272678	-0.000425146	0.500928
cg14330621	2	220111102	ACCN4;ACCN4	N_Shore	0.931203	0.932768	0.00073735	0.442581	0.931589	0.93405	0.00197865	0.0436958
cg09844399	5	167577972	ODZ2	NA	0.966676	0.965823	-0.000741768	0.442581	0.965509	0.965875	0.00043179	0.649256
cg01818121	5	156625646	CYFIP2;CYFIP2	Island	0.0226961	0.0238985	0.000392444	0.442597	0.0236741	0.0236479	-0.00031654	0.530283
cg02994463	13	87123264	SLITRK5	N_Shore	0.013322	0.0130525	-0.000282385	0.442606	0.0129729	0.0125715	-0.000491935	0.149826
cg00436420	4	135468072	NA	NA	0.964676	0.964859	0.000452805	0.442608	0.960753	0.960376	0.000323057	0.715301
cg00601450	11	817509	EFCAB4A	Island	0.0228013	0.0224951	-0.000467231	0.442612	0.0244352	0.0227929	-0.00179025	0.00659079
cg06465175	17	16283401	NCRNA00188;NCRNA00188;NCRNA00188;NCRNA00188;NCRNA00188;NCRNA00188;NCRNA00188;SNORD49B;NCRNA00188;NCRNA00188;NCRNA00188;NCRNA00188;NCRNA00188;NCRNA00188;NCRNA00188;SNORD49A;NCRNA00188;NCRNA00188;NCRNA00188;NCRNA00188;NCRNA00188;NCRNA00188;NCRNA00188;NCRNA00188;NCRNA00188	Island	0.00594689	0.00655239	0.000568144	0.442613	0.00623238	0.0067347	0.00050363	0.562133
cg02736288	2	241372186	KIF1A	S_Shore	0.974098	0.97404	-0.000343023	0.442635	0.973292	0.973801	0.00014616	0.748515
cg15458338	2	17585284	VSNL1	Island	0.0184799	0.0187749	0.000211219	0.442637	0.0189622	0.0189707	-1.74252e-06	0.99516
cg08269900	14	74538929	EIF2B2	N_Shore	0.00576347	0.00571825	-0.000109479	0.442644	0.00602683	0.00569037	-0.000317768	0.087076
cg08882216	15	38673941	CASC5;CASC5	Island	0.0048758	0.00483264	-0.000106207	0.442654	0.00521377	0.00488154	-0.000353209	0.0176062
cg13068082	10	15036389	DCLRE1C;DCLRE1C;DCLRE1C;DCLRE1C	Island	0.0129613	0.0128164	-0.000163534	0.442656	0.0141428	0.013777	-0.000201002	0.424196
cg11037719	11	43247534	NA	NA	0.390676	0.387377	-0.00537141	0.44266	0.38557	0.388907	0.00270823	0.6998
cg18761349	16	53610422	NA	Island	0.877194	0.879795	0.00119554	0.442661	0.8735	0.876677	0.00256258	0.1132
cg12123019	15	24799034	GABRG3	Island	0.021312	0.0205299	-0.000531157	0.442662	0.0210457	0.0192972	-0.00162166	0.00139955
cg20991916	8	73611681	KCNB2	Island	0.0398297	0.0404472	0.000638534	0.442662	0.0405583	0.0405478	0.000915149	0.287064
cg10163329	16	56720853	C16orf80	Island	0.00382036	0.00348395	-0.000146912	0.442665	0.00411083	0.00340111	-0.000531354	0.0561588
cg07595035	11	111450100	PIH1D2;PIH1D2;PIH1D2;C11orf57;C11orf57;PIH1D2;C11orf57	N_Shore	0.00549546	0.00541509	-0.000108871	0.442665	0.00567974	0.0052218	-0.00041665	0.00277603
cg24861580	3	151804055	SELT	Island	0.0355619	0.033547	-0.000683251	0.442667	0.0378925	0.0343355	-0.00211671	0.0282027
cg01310330	17	24069429	RAB34;RAB34;RAB34;RAB34;RAB34;RAB34;RAB34	N_Shore	0.0209687	0.020533	-0.000447395	0.442669	0.0212704	0.0197159	-0.00124906	0.0561465
cg24312610	17	7040547	DLG4;DLG4	NA	0.953992	0.954438	-0.000568981	0.442672	0.954403	0.955397	0.000163752	0.822322
cg10783925	8	58334320	NA	N_Shore	0.968054	0.96795	-0.0004547	0.442672	0.967869	0.968367	5.18616e-05	0.931342
cg13517124	13	101852077	FGF14;FGF14	S_Shore	0.0276665	0.0267257	-0.00115194	0.442675	0.0288439	0.027985	-0.00100156	0.374286
cg03786808	10	11865512	NA	NA	0.886642	0.8883	-0.00134334	0.44268	0.877348	0.880135	-0.00046923	0.800614
cg23632528	6	33199335	HLA-DPB2	NA	0.929275	0.930106	0.00139612	0.442693	0.920387	0.923296	0.00358522	0.0706025
cg23369107	5	89842752	POLR3G	NA	0.969334	0.968207	-0.00128048	0.442694	0.968287	0.967778	-0.000657352	0.671961
cg22218806	7	138908140	HIPK2;HIPK2	NA	0.851243	0.854593	-0.00270232	0.442699	0.842819	0.853345	0.00599052	0.118395
cg07336751	1	31658328	SERINC2	N_Shore	0.131134	0.13454	0.00226734	0.442703	0.120001	0.124549	0.0025865	0.367389
cg26246807	2	8653797	NA	NA	0.955903	0.954481	-0.00219911	0.442705	0.953431	0.952425	-0.00120924	0.680444
cg19017553	16	3643305	DNASE1;DNASE1	NA	0.97383	0.974402	0.000386591	0.442705	0.97353	0.9738	-4.9354e-06	0.992336
cg07966717	10	49562960	WDFY4	NA	0.414828	0.418839	0.00661475	0.442709	0.453971	0.445512	-3.38975e-05	0.996916
cg08907118	12	12829554	APOLD1;APOLD1	N_Shore	0.954717	0.955867	0.000661021	0.442711	0.956133	0.956105	-0.000125905	0.880482
cg12454595	2	19421540	OSR1	Island	0.0192079	0.0194026	-0.000278689	0.442714	0.0192209	0.0197277	0.000190914	0.591023
cg10278915	14	54808605	FBXO34;FBXO34	Island	0.0162595	0.0157562	-0.000419683	0.442715	0.0166656	0.0156435	-0.000487678	0.235636
cg15924332	3	123589714	FAM162A	S_Shelf	0.975363	0.975913	0.00035282	0.442718	0.975297	0.975843	0.000338658	0.477109
cg27456185	1	225983954	LOC100130093;LOC100130093	S_Shore	0.954144	0.954164	-0.000566726	0.442718	0.953659	0.953129	-0.000661021	0.349474
cg26715571	12	52695479	HOXC4;HOXC6;HOXC5	S_Shore	0.0330713	0.0309455	-0.000692735	0.442719	0.0400861	0.036242	-0.00236963	0.0279112
cg13667095	8	29180363	NA	S_Shelf	0.823176	0.825481	0.00232304	0.442719	0.825947	0.829079	0.00591998	0.0442702
cg20139336	3	29297823	RBMS3;RBMS3;RBMS3	NA	0.0103969	0.0106232	0.000304737	0.442734	0.0111197	0.0103752	-0.000504055	0.0760987
cg08922808	3	10343030	ATP2B2;ATP2B2	N_Shelf	0.855979	0.856871	-0.00231293	0.442734	0.830712	0.834645	-3.3177e-05	0.991624
cg09260667	3	124238541	NA	NA	0.437965	0.44051	-0.00474787	0.442735	0.412784	0.414882	-0.00670775	0.249702
cg16241649	1	6191847	RNF207	Island	0.427404	0.433137	0.00641505	0.442743	0.465308	0.45331	-0.00641827	0.426538
cg13131840	12	55905445	NXPH4	Island	0.200758	0.204531	0.00382138	0.442743	0.238406	0.238077	0.00333163	0.508786
cg14400354	2	236751137	NA	N_Shore	0.0118756	0.0104982	-0.000429984	0.442744	0.0125768	0.0111823	-0.000407287	0.491649
cg21844291	19	50688684	RTN2;RTN2;RTN2	N_Shore	0.131656	0.132884	0.00257533	0.442755	0.122296	0.121928	-0.000605308	0.848777
cg05090319	1	205726746	CR2;CR2	NA	0.896319	0.900928	0.00214541	0.442766	0.890503	0.893834	0.000403846	0.882831
cg02661886	7	127770997	RBM28;RBM28	Island	0.00694864	0.00684474	-0.000184309	0.442766	0.00763289	0.00683785	-0.000763766	0.00280082
cg20161275	2	233059808	ECEL1	Island	0.343455	0.350547	0.00232228	0.442776	0.343596	0.347702	0.000332284	0.909853
cg21514540	5	176259134	HK3	NA	0.371972	0.37163	0.00551132	0.442778	0.400454	0.391364	-0.000443663	0.950433
cg01235581	11	13440646	BTBD10	N_Shore	0.0115935	0.0114609	-0.000388746	0.442778	0.0122959	0.0112945	-0.00113295	0.0162682
cg21865157	21	32879926	TCP10L	NA	0.979361	0.97897	-0.000336367	0.442786	0.978778	0.978999	0.000141688	0.748224
cg10888031	22	23674500	NA	N_Shelf	0.903159	0.903385	-0.00123486	0.442788	0.888192	0.891514	0.00166052	0.364542
cg13983864	15	34807884	C15orf41;C15orf41	NA	0.974169	0.973526	-0.000501389	0.442792	0.973156	0.973478	0.000601996	0.353463
cg01372608	21	33321231	OLIG2	Island	0.0650291	0.0643302	-0.000749295	0.442793	0.0669598	0.0661944	-0.00080787	0.427618
cg21482174	16	87281357	SNAI3	S_Shore	0.800807	0.802556	-0.00274555	0.442794	0.774182	0.778466	-0.0020707	0.592982
cg25190638	19	14459428	GIPC1;GIPC1;LOC100130932;GIPC1;GIPC1;GIPC1;GIPC1	NA	0.943509	0.939669	-0.00204291	0.442794	0.94075	0.940824	0.00136506	0.580286
cg00306838	19	41146463	NA	S_Shelf	0.122448	0.119634	-0.00131815	0.442795	0.155785	0.151558	-0.00202106	0.307949
cg02826237	6	27949612	HIST1H4L	S_Shore	0.00778138	0.00768848	-0.000188338	0.442796	0.00857952	0.00805141	-0.000404623	0.162581
cg23400208	4	38338768	FLJ13197	N_Shelf	0.976776	0.977538	0.000321358	0.4428	0.976532	0.976871	7.66844e-05	0.84937
cg04436714	12	45141449	NA	NA	0.936462	0.937702	0.00101577	0.442803	0.931722	0.933677	0.00114959	0.384638
cg06953865	9	138285788	NA	S_Shore	0.97557	0.976384	0.000403683	0.442804	0.97499	0.976185	0.00111133	0.0234337
cg22491171	14	36200513	PAX9	N_Shore	0.0274172	0.0272637	-0.000394571	0.442807	0.0278188	0.0278173	0.000103774	0.837967
cg04504205	19	4639820	DPP9	Island	0.936712	0.937439	-0.000981587	0.44281	0.933337	0.935986	0.000937425	0.494878
cg24529941	12	1987303	NA	S_Shelf	0.968366	0.966934	-0.000960454	0.442817	0.967705	0.966497	-0.00104088	0.375227
cg08243827	22	26340598	NA	Island	0.404706	0.404623	-0.00288652	0.44282	0.380364	0.392502	0.0108575	0.00435145
cg24229276	16	3735845	CREBBP;CREBBP	NA	0.963192	0.962959	-0.00074176	0.442823	0.959454	0.961702	0.00160262	0.147763
cg16188755	19	45168760	PSMC4;PSMC4	Island	0.0157437	0.0163902	0.000234597	0.442836	0.0166551	0.016298	-0.000520092	0.13967
cg12489934	15	54444924	TEX9	Island	0.00585854	0.00611844	0.000136005	0.442838	0.00627455	0.00600363	-0.000357769	0.0301946
cg14676443	4	120441537	C4orf3;C4orf3	S_Shore	0.00928793	0.00902104	-0.000239225	0.442844	0.0134343	0.0124474	-0.000475058	0.395503
cg01574414	9	135834465	VAV2;VAV2	Island	0.6027	0.604606	0.00516057	0.442853	0.613693	0.613778	0.00249941	0.716575
cg04481722	7	140755425	NA	NA	0.866285	0.871342	0.00144251	0.442854	0.866484	0.868359	0.000371562	0.848374
cg17760878	6	31874218	LSM2	S_Shelf	0.952867	0.952016	-0.000749317	0.442856	0.95164	0.952268	0.000964962	0.327562
cg15549670	11	12201403	MICAL2	NA	0.974562	0.973625	-0.000618186	0.442858	0.973475	0.973303	0.00017153	0.84825
cg00930244	2	236742659	GBX2	Island	0.0146452	0.0135997	-0.000336663	0.442865	0.0175784	0.0160762	-0.000655036	0.326166
cg00259886	1	206564169	NA	NA	0.892951	0.89442	-0.00181407	0.442868	0.880511	0.883738	-0.000783739	0.75484
cg00113020	20	60741157	NA	N_Shelf	0.977888	0.978209	0.000294701	0.44287	0.977051	0.977553	0.000311003	0.41286
cg18650878	6	11538600	NA	NA	0.968653	0.966499	-0.000983024	0.442873	0.966709	0.966024	-0.000114169	0.933946
cg02276073	8	23619804	NKX2-6	Island	0.0111857	0.0107714	-0.000287043	0.442879	0.0127769	0.012159	-0.000407642	0.314001
cg02273769	2	27433300	GTF3C2;GTF3C2;GTF3C2;GTF3C2	Island	0.00967106	0.00953511	-0.000159937	0.44288	0.00972027	0.00946495	-0.000238538	0.248531
cg19963589	10	60606238	PHYHIPL;PHYHIPL	Island	0.0100796	0.0101616	-0.000168755	0.442881	0.00990728	0.00993457	-0.000183943	0.397479
cg09287864	17	23547384	NLK	NA	0.959236	0.957866	-0.000899521	0.442882	0.955885	0.956048	0.000105689	0.933257
cg00188321	8	74482530	NA	NA	0.969174	0.967869	-0.00071547	0.442883	0.967442	0.967626	0.000459108	0.647697
cg09333812	3	155525160	DHX36;DHX36	S_Shore	0.00677051	0.00666431	-0.000139966	0.442887	0.00731869	0.00679988	-0.00056566	0.00214269
cg04155026	13	99984108	A2LD1	S_Shore	0.615537	0.614004	-0.00317887	0.442888	0.611806	0.614948	0.00846842	0.0385147
cg02271621	2	101291899	RNF149	S_Shore	0.034033	0.0330408	-0.000641753	0.442888	0.0395031	0.0390656	2.52345e-05	0.980196
cg24069262	2	187059824	ZC3H15	Island	0.00459491	0.00456782	-0.000112206	0.442889	0.00498649	0.00473277	-0.000296412	0.0671532
cg19592689	4	24844810	PI4K2B;PI4K2B	Island	0.016074	0.0159133	-0.000247019	0.44289	0.0164252	0.015785	-0.000379923	0.250575
cg09156067	17	78561451	B3GNTL1	N_Shore	0.957786	0.957438	-0.000866373	0.442893	0.955845	0.955481	-0.000979548	0.360441
cg16312916	1	119328634	TBX15	Island	0.0259568	0.025747	0.000528992	0.442897	0.0310876	0.0302806	7.58878e-05	0.917548
cg23624321	15	72540422	UBL7;UBL7	N_Shore	0.0109317	0.0107573	-0.000262399	0.442897	0.0115684	0.0106699	-0.000875076	0.00650057
cg06550102	10	49467265	ARHGAP22	NA	0.686314	0.691056	0.00241678	0.4429	0.674512	0.683494	0.0052769	0.102521
cg07687610	5	139760855	ANKHD1;ANKHD1-EIF4EBP3;ANKHD1;ANKHD1	Island	0.00546043	0.00533277	-0.000101856	0.442903	0.00558723	0.00507839	-0.000437383	0.000393236
cg01244468	7	35992353	NA	S_Shelf	0.965595	0.962102	-0.004465	0.442904	0.965268	0.961191	-0.0048764	0.397997
cg16748524	14	92883530	COX8C;KIAA1409	Island	0.973683	0.973192	-0.000419573	0.44291	0.97293	0.973263	0.000381554	0.475856
cg03421300	4	166073696	NA	NA	0.805655	0.806177	0.00115585	0.442914	0.80825	0.807915	-0.000110511	0.936396
cg25600481	2	177210630	NA	Island	0.00468302	0.00411186	-0.00018388	0.442917	0.0050314	0.00415265	-0.000401087	0.234807
cg09605432	6	30529505	NA	S_Shore	0.0104178	0.010384	-0.000207106	0.442917	0.0106222	0.0105937	-7.21729e-05	0.804153
cg06648539	2	27288223	C2orf28;SLC5A6;C2orf28;SLC5A6;C2orf28	Island	0.0263144	0.02661	0.000392299	0.442919	0.0270321	0.0269945	-0.000624941	0.270563
cg01628737	3	76641217	NA	NA	0.901116	0.903187	0.00136578	0.442921	0.894626	0.896514	0.0016399	0.374625
cg17969298	9	139846684	EHMT1	N_Shore	0.931396	0.929445	-0.00151742	0.442928	0.928384	0.93034	0.0022936	0.234965
cg02739870	17	77249995	CCDC137	NA	0.960269	0.959633	-0.000540307	0.442929	0.959621	0.959784	-0.000119401	0.864183
cg18850728	2	127768280	ERCC3	Island	0.0242654	0.0251221	0.000390562	0.442935	0.0247552	0.0242927	-0.000865354	0.0814917
cg22561647	10	118492862	HSPA12A	S_Shore	0.0996226	0.101564	0.00232728	0.442938	0.0935267	0.0964761	0.0018385	0.520116
cg22628235	16	11797710	NA	N_Shore	0.0194446	0.0201111	0.000302181	0.442939	0.0201041	0.0199044	-0.000182411	0.638191
cg21080562	6	164286075	NA	NA	0.900721	0.903943	0.00208825	0.442942	0.905526	0.910921	0.00352417	0.168546
cg06482220	3	128658242	NA	S_Shore	0.122942	0.121625	-0.00171449	0.442944	0.122168	0.123481	0.00481692	0.033901
cg00811166	14	23105645	AP1G2	N_Shore	0.963339	0.964607	0.000548935	0.442947	0.960538	0.961226	-0.000292018	0.690813
cg06438797	6	44373032	TCTE1	Island	0.0360093	0.0359098	-0.000603919	0.44295	0.0363375	0.035329	-0.0013779	0.0806579
cg08561825	14	101166493	NA	S_Shore	0.916058	0.91779	0.000893837	0.44295	0.913911	0.915081	0.000518155	0.651351
cg23180534	12	439087	B4GALNT3	Island	0.0172613	0.0177788	0.000249046	0.442951	0.0179616	0.0180618	9.35119e-05	0.791719
cg09568217	3	15349174	SH3BP5;SH3BP5	Island	0.0265879	0.0278139	0.000486821	0.442952	0.0280308	0.0279092	-0.000750452	0.269055
cg08843537	1	26609385	LIN28	N_Shore	0.0428547	0.0418043	-0.000764828	0.442956	0.0426007	0.0444428	0.00239051	0.018907
cg02486425	12	60871471	FAM19A2;FAM19A2	Island	0.00439649	0.00426699	-9.19974e-05	0.442957	0.00499941	0.00449004	-0.000434919	0.00194488
cg14905691	15	46995237	SHC4	NA	0.822307	0.825691	-0.00284442	0.442959	0.799796	0.803854	-0.00262503	0.489248
cg23861420	8	79189717	NA	NA	0.787139	0.792592	-0.00305971	0.442963	0.749215	0.75551	-0.00359631	0.388686
cg22281207	11	10546579	LYVE1	NA	0.970685	0.971531	0.000376779	0.442964	0.970807	0.971116	4.80194e-05	0.923002
cg25959149	13	109907652	COL4A2	Island	0.761576	0.762792	0.00234653	0.442968	0.767618	0.762293	-0.00418576	0.159527
cg25207224	14	87699811	NA	NA	0.961111	0.961742	0.000585369	0.442974	0.960577	0.961282	0.000609947	0.408934
cg05131526	5	31568225	RNASEN;C5orf22;C5orf22;RNASEN	Island	0.0123896	0.012683	0.000166508	0.442974	0.0124803	0.0127807	0.000293498	0.194352
cg13462158	15	43331627	SLC28A2	NA	0.972626	0.972538	-0.000443812	0.442974	0.97173	0.972441	0.000581392	0.347354
cg14503395	17	68099348	NA	N_Shore	0.0184691	0.0183703	-0.000306903	0.442978	0.0193953	0.0186205	-0.000528593	0.201222
cg04347356	11	57052709	TIMM10	NA	0.593093	0.595927	-0.00299913	0.442978	0.563788	0.571931	0.00140529	0.72421
cg00270764	19	54268053	KCNA7	S_Shore	0.048349	0.0466871	-0.00102849	0.442984	0.0468869	0.0451846	-0.0010726	0.4104
cg09377149	2	42574800	KCNG3;KCNG3	Island	0.00829013	0.00777961	-0.000188671	0.442985	0.00883573	0.00784705	-0.000667148	0.12278
cg14628942	6	28357683	PGBD1	S_Shore	0.0120739	0.0117232	-0.000336256	0.442986	0.0126022	0.0114204	-0.000829556	0.0222918
cg09093656	16	80530365	PLCG2	NA	0.956769	0.958208	0.000809058	0.442987	0.955469	0.955569	-0.000706564	0.500069
cg12699756	22	30073558	PATZ1;PATZ1;PATZ1;PATZ1	Island	0.00694713	0.00685264	-0.000142278	0.442988	0.00701518	0.00679863	-0.000217809	0.193965
cg01564268	8	55529387	NA	Island	0.0209364	0.0204227	-0.000362994	0.443001	0.0231913	0.0227503	-0.000175501	0.719837
cg23945793	19	45981834	RAB4B	N_Shelf	0.972262	0.971847	-0.000778985	0.443003	0.971789	0.971121	-0.00116115	0.307304
cg21192376	1	2303233	MORN1	N_Shelf	0.0507159	0.0527311	0.00166573	0.443004	0.0478771	0.0505452	0.00212135	0.33517
cg15144016	5	177490695	RMND5B	Island	0.0211761	0.0218579	-0.000418033	0.443004	0.0217319	0.0214566	-0.0008582	0.122375
cg21973907	7	35262565	NA	N_Shore	0.110451	0.11117	0.00122316	0.443004	0.118525	0.119306	0.00167385	0.405183
cg25662463	10	104182469	CUEDC2	Island	0.0124044	0.0123925	-0.000194009	0.443005	0.0123921	0.0123812	0.000118898	0.639479
cg19753138	8	145724112	MGC70857;LRRC24	Island	0.956603	0.956319	-0.000642573	0.44301	0.956104	0.956447	0.000192193	0.806604
cg17411681	4	108289431	NA	NA	0.92504	0.925999	0.00124851	0.443011	0.923024	0.925782	0.00335094	0.0657939
cg24513567	2	916010	NA	NA	0.949879	0.950685	0.000884294	0.443012	0.948057	0.950399	0.00260985	0.0373865
cg14883070	1	51968274	OSBPL9;OSBPL9;OSBPL9;OSBPL9;OSBPL9;OSBPL9;OSBPL9;OSBPL9;OSBPL9	Island	0.0106919	0.0103752	-0.000217092	0.443014	0.0126697	0.0116767	-0.000441864	0.226988
cg10024281	2	2691966	NA	NA	0.965657	0.965655	-0.000757378	0.443016	0.965422	0.965411	-0.000958222	0.275328
cg13557411	10	98470736	PIK3AP1	S_Shore	0.0188224	0.0187901	-0.00044073	0.443024	0.0198936	0.0199427	-0.000422912	0.47633
cg14649424	3	161766070	KPNA4	Island	0.00293715	0.00265757	-0.000109759	0.443024	0.00321136	0.00269495	-0.000341976	0.193162
cg26981432	10	702207	DIP2C	Island	0.9703	0.971171	0.00051754	0.443026	0.970457	0.971157	0.000387298	0.553185
cg14775751	10	90629899	STAMBPL1	Island	0.0080139	0.00742101	-0.000239419	0.443028	0.00852055	0.00726811	-0.000847295	0.0472687
cg02847948	15	64057848	MEGF11	N_Shelf	0.933226	0.932703	-0.00137358	0.44303	0.930951	0.933921	0.00245937	0.157227
cg01268322	19	63178412	C19orf18	NA	0.95543	0.956716	0.000559686	0.443032	0.955733	0.95674	0.000282396	0.706186
cg08903584	20	61109019	BHLHE23	Island	0.00861898	0.00896911	0.000146564	0.443035	0.00912728	0.00868868	-0.000504511	0.00940343
cg24331301	10	96161637	TBC1D12	NA	0.871882	0.867912	-0.00154385	0.443042	0.867316	0.864606	-0.00017336	0.931955
cg12919294	1	153324172	EFNA3	Island	0.00656343	0.00638361	-0.000129276	0.443043	0.00657218	0.00646842	4.51038e-05	0.769357
cg22234855	6	127484341	RSPO3	S_Shore	0.0422033	0.0404888	-0.000592433	0.443048	0.0493837	0.0463609	-0.00150827	0.155761
cg13619772	10	42695490	NA	NA	0.752913	0.761747	0.00320327	0.443053	0.732775	0.74483	0.00547489	0.185962
cg20634940	14	73893889	C14orf115	Island	0.970873	0.970486	-0.000635834	0.443065	0.9712	0.971135	-0.000411251	0.499074
cg22337438	10	102579457	PAX2;PAX2;PAX2;PAX2;PAX2	N_Shore	0.138454	0.140421	0.00123988	0.443069	0.146048	0.145187	0.00084155	0.599958
cg19853229	6	738567	NA	NA	0.946609	0.945452	-0.00125848	0.443081	0.943495	0.944948	0.00164185	0.35279
cg10979191	16	2903570	FLYWCH1;FLYWCH1	S_Shore	0.973588	0.973471	-0.000390955	0.443086	0.972952	0.973912	0.000552056	0.25924
cg05471949	16	2163325	TRAF7	N_Shelf	0.975114	0.975142	-0.000306752	0.443092	0.974554	0.975428	0.00077788	0.210856
cg05266497	16	4407559	CORO7	S_Shore	0.617081	0.615558	-0.00718225	0.443095	0.596039	0.60436	-9.20004e-05	0.991668
cg02769614	19	41397032	ZNF565;ZNF146;ZNF146;ZNF565;ZNF146	N_Shore	0.138711	0.136319	-0.00261026	0.443099	0.179598	0.164199	-0.0100035	0.00721269
cg06569954	2	27705573	GPN1;CCDC121;CCDC121;GPN1;CCDC121;GPN1;GPN1;GPN1	NA	0.00761318	0.0074937	-0.000221457	0.4431	0.00857088	0.00770232	-0.000848408	0.0125563
cg12498801	15	41213241	TMEM62;TMEM62	Island	0.00652262	0.00610475	-0.000189214	0.443101	0.0069055	0.00635338	-0.000327432	0.431503
cg08303483	2	44076832	LRPPRC	Island	0.010821	0.0108886	0.000530633	0.443102	0.0183788	0.0158605	-0.00166472	0.156366
cg09079275	4	928102	TMEM175	N_Shelf	0.812714	0.816425	0.00178671	0.443104	0.80264	0.806079	0.000198326	0.936907
cg27289227	16	8896418	USP7	NA	0.973045	0.971817	-0.000688258	0.443106	0.971406	0.971697	0.000423487	0.6308
cg18581937	9	139508344	PNPLA7;PNPLA7	N_Shore	0.959999	0.961533	0.00132068	0.443108	0.960867	0.962983	0.00185218	0.321504
cg10502231	11	111462037	TIMM8B;SDHD;TIMM8B	N_Shore	0.0264697	0.0256713	-0.0010883	0.443113	0.0251355	0.02545	-0.000150708	0.905879
cg08476984	17	1916088	SMG6;SMG6	NA	0.92699	0.927854	-0.00108262	0.443113	0.919936	0.924583	0.00263946	0.0710274
cg04038500	15	57452244	MYO1E;MYO1E	Island	0.0125069	0.0117929	-0.000701201	0.443115	0.0122258	0.0120508	-0.000294372	0.216646
cg27048527	1	119332123	TBX15	Island	0.0153417	0.0159989	0.000248586	0.44312	0.0159806	0.0156895	-0.000298949	0.366627
cg05806333	15	84118965	KLHL25	NA	0.972748	0.971652	-0.000614723	0.443125	0.971276	0.971359	0.000339815	0.688182
cg22697216	7	105403044	FLJ23834	NA	0.959318	0.958721	-0.000587335	0.443126	0.958793	0.958585	-0.000262763	0.742629
cg16864139	11	69177970	CCND1	N_Shore	0.948932	0.949938	-0.00104155	0.443136	0.94326	0.944984	0.000114268	0.942313
cg06164187	1	158441910	PEA15;PEA15	Island	0.00517528	0.00458633	-0.000182633	0.443147	0.00559166	0.00468171	-0.000458886	0.15816
cg27597110	7	98357299	TRRAP	NA	0.949935	0.949669	-0.000722736	0.443147	0.950863	0.949852	-0.000950303	0.296613
cg23033014	6	32128728	TNXB	NA	0.932854	0.933488	-0.000873023	0.443151	0.934089	0.936057	0.00114631	0.282945
cg16427513	11	119549804	NA	NA	0.895069	0.896462	0.00131379	0.443153	0.899057	0.897551	-0.00130193	0.441874
cg08421983	6	31889459	HSPA1L	N_Shore	0.953359	0.953595	-0.000944863	0.443154	0.948779	0.952476	0.00236479	0.0551031
cg15379837	19	50140939	APOC2	NA	0.928194	0.930351	0.00139452	0.443156	0.92787	0.931414	0.00241962	0.173538
cg24256810	6	42017681	CCND3;CCND3;CCND3;CCND3	Island	0.00753901	0.00747634	-0.00015097	0.443164	0.00808019	0.00747855	-0.00062708	0.00117995
cg22484594	17	34609508	RPL19	N_Shore	0.0120343	0.0117688	-0.000242408	0.443166	0.0129254	0.0115508	-0.00110847	0.00027382
cg20151221	1	109883488	GPR61	NA	0.97254	0.972214	-0.00103288	0.443167	0.971233	0.97174	0.000582701	0.693647
cg07575086	3	189833183	LPP;LPP;LPP	NA	0.976287	0.974808	-0.000773993	0.44317	0.974716	0.974021	6.92137e-05	0.94528
cg04011897	8	143427225	TSNARE1	S_Shore	0.957316	0.955147	-0.00121938	0.443172	0.95572	0.954194	-0.000508733	0.748206
cg01079840	1	45763647	NA	S_Shelf	0.235024	0.227214	-0.00551389	0.443172	0.205173	0.219419	0.0143929	0.0290613
cg19068644	7	78497273	MAGI2	NA	0.939754	0.941456	0.000830969	0.443172	0.940425	0.943387	0.00255581	0.0199384
cg20024687	19	51979618	SLC1A5;SLC1A5;SLC1A5	N_Shelf	0.71563	0.717855	-0.00341556	0.443176	0.681954	0.688578	-0.00106271	0.813412
cg01913188	4	105632249	CXXC4	Island	0.00881822	0.00944641	0.000499157	0.443177	0.00880172	0.00850883	-0.000338991	0.134974
cg15015194	15	91703792	NA	NA	0.969805	0.970935	0.000570611	0.443177	0.97031	0.971677	0.00101771	0.118965
cg14351526	1	24669492	NIPAL3	NA	0.974072	0.972628	-0.000690034	0.443183	0.972638	0.972715	0.000547913	0.524791
cg08597319	5	374681	AHRR	Island	0.0602443	0.0597989	0.00100677	0.443184	0.0608206	0.0606572	0.000123744	0.925924
cg22220986	9	129923354	PTGES2;PTGES2;PTGES2	NA	0.975743	0.976178	-0.000495559	0.443184	0.973862	0.97434	-0.00034398	0.653389
cg13997759	2	176693838	NA	N_Shore	0.018991	0.0182461	-0.000536832	0.443187	0.0214718	0.019884	-0.00125086	0.0975876
cg19535685	4	126456871	FAT4	Island	0.00739278	0.0072615	-0.00013554	0.443187	0.00776938	0.00724604	-0.000326074	0.10829
cg23598360	16	87256353	MGC23284;MGC23284;MVD	N_Shore	0.0101551	0.00995092	-0.000235798	0.443187	0.0107554	0.0100018	-0.000733979	0.0220381
cg05679795	17	60564691	RGS9;RGS9;RGS9	S_Shore	0.964262	0.965427	0.000579902	0.443189	0.963209	0.9644	0.000980647	0.18266
cg12577372	7	5434723	NA	Island	0.0308488	0.0315713	0.000462139	0.44319	0.0298129	0.0296173	-0.000363217	0.534206
cg19140262	2	176659324	NA	N_Shore	0.098025	0.0999273	0.00105309	0.443192	0.100595	0.101148	0.00238428	0.0955905
cg17866257	8	145089508	PLEC1;PLEC1;PLEC1;PLEC1;PLEC1;PLEC1;PLEC1	N_Shore	0.0485665	0.0485485	-0.000811951	0.443196	0.0497344	0.0477492	-0.00289497	0.00376774
cg09709565	22	34792001	NA	Island	0.00843109	0.00877817	0.000111023	0.4432	0.00871789	0.00861103	-0.000148105	0.340137
cg08371556	7	100111216	GNB2	Island	0.0407269	0.0405562	0.000507683	0.443201	0.0400604	0.0410432	0.00179554	0.0095367
cg13367936	15	73531142	SIN3A;SIN3A;SIN3A	Island	0.0177228	0.0179634	-0.000505567	0.443206	0.0184417	0.0176202	-0.00133494	0.0376831
cg27087377	16	80761668	MPHOSPH6	Island	0.00925699	0.00974014	0.000173759	0.443209	0.00987686	0.00946846	-0.000504882	0.0272296
cg21052325	11	117251660	FXYD6;FXYD6;FXYD6;FXYD6;FXYD6	N_Shore	0.00811549	0.00764691	-0.000198347	0.443216	0.00929004	0.00849889	-0.000460442	0.360447
cg14211097	7	2239300	MAD1L1;MAD1L1;MAD1L1	Island	0.00484155	0.00439678	-0.000166905	0.443218	0.0052711	0.00434107	-0.000552495	0.0854728
cg11287400	1	179190470	NA	S_Shore	0.93332	0.933168	-0.0013214	0.44322	0.934053	0.933255	-0.00257235	0.133219
cg20492449	19	7597083	XAB2	Island	0.976197	0.976482	0.000327632	0.443222	0.974994	0.975967	0.00101501	0.0275127
cg06073542	7	149778860	GIMAP8	NA	0.211145	0.211326	0.00319119	0.443222	0.235069	0.229184	-0.00119797	0.771363
cg19343631	18	11898827	MPPE1	Island	0.00627402	0.00570401	-0.000193314	0.443229	0.00679318	0.00587949	-0.000527097	0.205563
cg25961618	6	168600014	SMOC2;SMOC2	NA	0.961581	0.962426	0.000512604	0.443232	0.962423	0.962388	-0.000507491	0.459711
cg13681701	7	105450045	FLJ23834	NA	0.635456	0.636012	0.00345639	0.443235	0.657328	0.651347	-0.00185389	0.678614
cg06190044	1	13712998	NA	Island	0.023149	0.0224873	-0.000678438	0.443237	0.0238643	0.022043	-0.00144363	0.187499
cg15910994	19	60515639	BRSK1	N_Shore	0.910759	0.914244	-0.00148884	0.443238	0.909422	0.911012	-0.00241617	0.233622
cg08571905	1	15080842	KIAA1026;KIAA1026	NA	0.953774	0.952534	-0.000806847	0.44324	0.953843	0.952643	-0.000825748	0.422983
cg12993663	13	20533906	LATS2	Island	0.00708941	0.00696274	-0.000180211	0.443244	0.007657	0.00690506	-0.000648125	0.0103518
cg12301823	10	134843136	KNDC1	Island	0.95408	0.956109	0.000653618	0.443249	0.952806	0.956916	0.00329706	0.000290316
cg09338489	14	59249578	RTN1;RTN1	NA	0.957338	0.956527	-0.00118832	0.443251	0.949643	0.953562	0.00317061	0.0641985
cg15010050	3	171916766	NA	NA	0.966951	0.966544	-0.000526966	0.443254	0.96705	0.96769	0.000680601	0.311127
cg02912379	5	132228236	GDF9;GDF9	N_Shore	0.963228	0.960939	-0.00107305	0.443254	0.961226	0.960944	0.0005259	0.687326
cg05486855	14	61593538	SYT16	Island	0.94738	0.9491	0.000669945	0.443254	0.948211	0.949088	0.000553347	0.518001
ch.7.2194789F	14	100073410	BEGAIN;BEGAIN	N_Shore	0.966141	0.966044	0.000518072	0.443259	0.965109	0.96453	0.000506593	0.510631
cg07871971	7	77163547	RSBN1L	Island	0.0132251	0.0128987	-0.000251517	0.44326	0.0138643	0.0131413	-0.000413096	0.202018
cg10778996	20	33486328	GDF5	S_Shore	0.963379	0.963439	-0.000619607	0.443263	0.961571	0.961104	-0.00115778	0.125167
cg01259220	5	32621304	SUB1	N_Shore	0.0177554	0.0193784	0.00086753	0.443271	0.0202788	0.0187628	-0.00202724	0.0897654
cg17753942	2	127864849	NA	S_Shelf	0.959802	0.957998	-0.0009491	0.443272	0.95763	0.9578	0.000797544	0.527042
cg02565647	6	29701361	GABBR1;GABBR1;GABBR1	N_Shore	0.420219	0.418598	-0.00335929	0.443279	0.4515	0.434899	-0.0167923	0.00013816
cg13493546	6	29074402	ZNF311	NA	0.970155	0.968823	-0.00076337	0.44328	0.96895	0.96949	0.000856102	0.371107
cg21887373	10	133830286	JAKMIP3	NA	0.934178	0.93742	0.00117916	0.443281	0.931512	0.936308	0.00237534	0.141706
cg08096381	19	1389056	RPS15	N_Shore	0.586783	0.585501	-0.00296618	0.443281	0.568442	0.575252	0.00453984	0.280508
cg24561266	11	27450997	LGR4	S_Shore	0.0758979	0.0771528	0.00110876	0.443282	0.0780017	0.0767503	0.00139994	0.363859
cg22999343	19	58560634	ZNF525	Island	0.0167321	0.0173841	0.000604434	0.443285	0.0183309	0.0178392	-0.000314039	0.675398
cg16511229	15	64465981	MAP2K1	Island	0.0208988	0.0219229	0.000387497	0.443285	0.0218594	0.021344	-0.000602401	0.214514
cg04260557	1	2063760	PRKCZ;PRKCZ;PRKCZ	NA	0.927525	0.931304	0.00118726	0.443295	0.926752	0.929563	0.000224915	0.894205
cg13502382	15	64786763	SMAD6;SMAD6;SMAD6	S_Shelf	0.7106	0.714944	-0.00363868	0.443296	0.679999	0.686077	-0.00299565	0.531304
cg11722699	18	11840139	CHMP1B;GNAL;GNAL;GNAL	N_Shore	0.055686	0.0535528	-0.00146161	0.443301	0.0485483	0.050642	0.0022686	0.143608
cg07305723	8	125454217	TMEM65	Island	0.00333858	0.00303612	-0.000125851	0.443308	0.00369612	0.00309038	-0.000413251	0.12243
cg19963142	8	41296007	NA	NA	0.439369	0.440649	0.00533404	0.443308	0.470113	0.464047	0.00232355	0.733127
cg08931847	11	72182537	STARD10	Island	0.0265368	0.0269177	0.000417039	0.44331	0.0272394	0.0274959	0.000371617	0.512861
cg22296593	8	143617595	BAI1	N_Shelf	0.777464	0.778533	-0.00128411	0.443311	0.771131	0.775798	0.00230181	0.175539
cg12624274	8	59684205	NSMAF;NSMAF	NA	0.781402	0.784412	-0.00324175	0.443319	0.736406	0.745427	0.00112301	0.808957
cg15374515	8	1415819	NA	N_Shelf	0.931246	0.930974	-0.00164604	0.443325	0.929078	0.928887	-0.00191551	0.370113
cg25561792	11	31796523	PAX6	N_Shore	0.109766	0.109638	0.00103001	0.443329	0.119932	0.120463	0.00128082	0.391259
cg20052718	8	30073143	LEPROTL1;LEPROTL1	S_Shore	0.00575076	0.00565126	-0.000113539	0.443332	0.00665151	0.00630229	-0.000220803	0.190884
cg12747584	16	84075088	NA	N_Shore	0.972259	0.972913	0.000448337	0.443332	0.972479	0.972206	-0.000344673	0.506023
cg24217567	5	108090621	NA	N_Shore	0.978581	0.979175	0.000337421	0.443337	0.978046	0.979165	0.000957761	0.0224916
cg18272377	1	16841052	NA	N_Shelf	0.95598	0.955782	-0.000670401	0.443338	0.953762	0.953154	-0.00116775	0.207481
cg24929613	12	41991435	NA	NA	0.973909	0.973368	-0.000447163	0.443338	0.972972	0.972947	0.000138291	0.815506
cg08263561	12	73889668	KCNC2;KCNC2;KCNC2;KCNC2;KCNC2;KCNC2	S_Shore	0.0137254	0.0132866	-0.000253619	0.443342	0.0169205	0.0163356	-0.000275461	0.44734
cg03559568	2	220170878	STK11IP;STK11IP	Island	0.00560435	0.00547546	-0.000128016	0.443343	0.00585876	0.00564006	-0.000166367	0.237178
cg07169535	2	71211019	MPHOSPH10;MPHOSPH10;MCEE	Island	0.0118158	0.0116939	-0.000225317	0.443344	0.0135234	0.0132975	5.71637e-05	0.873359
cg08491653	1	228269664	GALNT2	Island	0.0187084	0.0192321	0.000240526	0.443345	0.0196315	0.0190513	-0.000676388	0.0299595
cg05896371	2	241051459	GPC1	N_Shore	0.909815	0.9101	-0.00103063	0.443355	0.906478	0.908919	0.00144704	0.301394
cg26009013	1	26975188	ARID1A;ARID1A	NA	0.0343475	0.0351803	-0.000503182	0.443357	0.0355788	0.0362834	-0.00059406	0.381087
cg00407393	13	49597728	DLEU2	Island	0.0145797	0.0148332	0.000241131	0.443358	0.014051	0.0148632	0.000962949	0.00219252
cg05920345	5	93980190	ANKRD32;ANKRD32;C5orf36;C5orf36	Island	0.0192366	0.0195313	0.000242473	0.443359	0.0195956	0.0195516	0.000363919	0.297418
cg23697093	10	7607986	NA	NA	0.972843	0.971773	-0.0006959	0.44336	0.97	0.970807	0.000994098	0.329312
cg27544015	1	17774186	ARHGEF10L	NA	0.744493	0.747411	-0.00286277	0.44336	0.716416	0.721071	-0.00213717	0.575182
cg00161556	4	7488056	SORCS2;PSAPL1	NA	0.864088	0.863111	-0.00162639	0.443368	0.863695	0.864659	0.00183664	0.387775
cg06000450	15	63010194	ANKDD1A	NA	0.844729	0.844379	-0.00131768	0.443373	0.843772	0.842319	-0.00278686	0.0910379
cg18817396	8	738907	NA	S_Shore	0.75017	0.756217	-0.00282982	0.443379	NA	NA	NA	NA
cg14298244	20	13148992	ISM1	Island	0.0259713	0.0263651	0.000358714	0.443394	0.0257696	0.0252566	-0.00020045	0.618091
cg13159929	12	48026985	DNAJC22	Island	0.012113	0.0121679	0.00019812	0.443399	0.0124677	0.0121624	-0.0001912	0.468147
cg15501281	18	33162624	BRUNOL4;BRUNOL4;BRUNOL4;BRUNOL4	NA	0.597022	0.602919	0.011906	0.443399	0.618177	0.613665	0.00333498	0.821381
cg14053225	20	61013394	DIDO1;DIDO1;DIDO1;DIDO1	S_Shore	0.974706	0.975087	0.000779426	0.44341	0.972886	0.97476	0.00220745	0.0453786
cg15218456	14	38805989	CTAGE5;CTAGE5;CTAGE5;CTAGE5	Island	0.00924301	0.00916387	-0.000170017	0.443414	0.00983083	0.00976994	-2.16669e-05	0.93198
cg00790071	18	59185536	KDSR	Island	0.0037595	0.00350429	-0.000120726	0.443415	0.00412475	0.00353946	-0.00043629	0.163499
cg14662675	8	144472469	TOP1MT	S_Shore	0.928581	0.929729	0.000747308	0.443418	0.928467	0.928343	-0.000136997	0.886279
cg00197028	17	2044589	SMG6;SMG6	NA	0.969707	0.96904	-0.000539329	0.443419	0.968242	0.969342	0.00133847	0.0556626
cg01022171	1	94914388	NA	NA	0.960572	0.961586	0.00053157	0.443421	0.96094	0.961918	0.000372592	0.575065
cg01534391	14	19993040	APEX1;APEX1;APEX1;OSGEP	Island	0.0108632	0.0107545	-0.000185488	0.443428	0.0109053	0.010479	-0.000333233	0.175193
cg17460368	3	184756452	KLHL6	NA	0.245337	0.233173	-0.00573169	0.44343	0.282932	0.261882	-0.0108888	0.161644
cg18449964	2	46568735	NA	NA	0.848567	0.850436	-0.00271424	0.443433	0.834124	0.832952	-0.007613	0.0370793
cg04636069	20	18395980	C20orf12;POLR3F	Island	0.00434844	0.00486127	0.000774331	0.443436	0.00469968	0.00400266	-0.000438275	0.157349
cg09697857	16	45160692	ANKRD26P1	NA	0.965258	0.966592	0.000538888	0.443437	0.964176	0.966045	0.00114264	0.129501
cg27315077	17	31220015	C17orf66	NA	0.963509	0.965539	0.000580958	0.443438	0.962046	0.964098	0.000592662	0.439648
cg01856455	16	3531729	NLRC3	NA	0.966169	0.967012	0.000621322	0.443442	0.965485	0.966981	0.00156799	0.0414949
cg16960593	17	3644804	ITGAE	NA	0.853552	0.859225	0.00194881	0.443442	0.841287	0.848882	0.00264234	0.324541
cg06943309	21	38792574	ERG;ERG;ERG;ERG	NA	0.324294	0.321852	0.00558515	0.443445	0.363383	0.34953	-0.00406756	0.574107
cg24326830	2	222051763	EPHA4	NA	0.670934	0.672254	-0.00404698	0.443445	0.641774	0.648752	0.00032234	0.953508
cg12546562	1	168129133	SCYL3;SCYL3	Island	0.00973173	0.0102607	0.000208026	0.443449	0.0100096	0.00971085	-0.000407863	0.100064
cg25454569	7	156888304	DNAJB6	S_Shelf	0.954162	0.952874	-0.000784978	0.44345	0.952432	0.953472	0.00164591	0.0877733
cg06615040	13	75107458	LMO7	N_Shore	0.798446	0.804534	-0.00288529	0.44345	0.772398	0.780265	-0.000790323	0.844438
cg07698384	14	103923751	NA	NA	0.973662	0.973608	-0.000663403	0.443451	0.975041	0.97458	-0.000714449	0.399221
cg12868320	12	12935001	GPRC5A	N_Shore	0.0151795	0.0156212	0.000283284	0.443452	0.0147986	0.0161738	0.00130082	0.000506016
cg07455133	2	228045797	AGFG1;AGFG1;AGFG1;AGFG1	Island	0.011595	0.0121648	0.000231231	0.443459	0.0128356	0.0119941	-0.000932838	0.00325045
cg06373804	14	76806487	NGB	Island	0.309689	0.310487	-0.0028182	0.443461	0.299069	0.304713	0.000453636	0.89786
cg15931894	2	120697833	TMEM185B	Island	0.00366321	0.00358354	-8.89908e-05	0.443465	0.00383905	0.00363105	-0.000157658	0.14895
cg22132193	19	1046376	POLR2E;POLR2E	Island	0.00418096	0.00368292	-0.000195515	0.443466	0.00455264	0.00375281	-0.000476562	0.145252
cg12476735	4	140595115	RAB33B	Island	0.0174288	0.0173211	-0.000496813	0.443466	0.0187125	0.0171379	-0.0017181	0.00740537
cg24772388	15	71522584	C15orf60	Island	0.978178	0.977482	-0.000355768	0.443469	0.976981	0.977857	0.00087974	0.0456407
cg02666119	15	55386095	LOC283663	Island	0.0122069	0.0120058	-0.0002459	0.443469	0.0128879	0.0122916	-0.0003896	0.212945
cg12678695	9	137962542	NA	N_Shore	0.975647	0.975599	-0.000396578	0.443473	0.974225	0.975523	0.00109938	0.0384157
cg24593464	14	73323778	C14orf43	Island	0.00584669	0.00531385	-0.000189417	0.443482	0.00617065	0.00533808	-0.000487565	0.153771
cg20180247	11	2504895	KCNQ1;KCNQ1	NA	0.193791	0.193151	0.00371932	0.443493	0.22122	0.220874	0.00586713	0.236153
cg16531348	3	51829215	NA	NA	0.955101	0.956004	0.000617218	0.443494	0.953427	0.954496	0.00133855	0.136076
cg19582256	6	1341192	NA	S_Shelf	0.355069	0.348777	-0.00397839	0.443495	0.383813	0.364953	-0.0133966	0.0099267
cg16948335	10	97658164	C10orf131	S_Shore	0.979485	0.97941	-0.000286013	0.443499	0.978462	0.978867	0.000243024	0.530093
cg00025877	14	99979882	WDR25;WDR25	NA	0.977313	0.977183	-0.000317423	0.443507	0.976863	0.976886	-0.000100284	0.803146
cg10900455	2	238810643	NA	N_Shore	0.95893	0.959864	0.00061021	0.44351	0.958968	0.960476	0.000865468	0.266954
cg13950403	17	71986645	RHBDF2;RHBDF2	N_Shore	0.97829	0.97826	-0.000363827	0.443511	0.977205	0.977005	-0.00046013	0.375051
cg03235923	10	54201575	MBL2	NA	0.882913	0.888022	0.00185824	0.443513	0.872588	0.877479	0.000463679	0.856691
cg18860790	12	55368711	PTGES3	Island	0.0114556	0.011216	-0.000247116	0.443515	0.0122647	0.0116524	-0.000397218	0.283622
cg23653389	11	12419568	PARVA	NA	0.947046	0.944443	-0.00142016	0.443523	0.946093	0.943622	-0.00121948	0.485844
cg00311667	2	23638735	KLHL29	Island	0.854436	0.857245	0.00143584	0.443523	0.855648	0.855747	0.00251224	0.206705
cg09400966	5	179058265	CANX;CANX	Island	0.00432636	0.00403808	-0.000153431	0.443528	0.00591775	0.00490299	-0.00072964	0.144844
cg10826702	4	155691037	PLRG1	Island	0.0100763	0.00937587	-0.00029527	0.443528	0.0109659	0.00953989	-0.000951534	0.0512259
cg18007641	1	179719462	CACNA1E;CACNA1E	Island	0.0425015	0.0431485	0.00114399	0.44353	0.0430003	0.0457519	0.00323181	0.0525919
cg07481784	3	45142110	CDCP1;CDCP1	NA	0.797603	0.800375	-0.00349042	0.443532	NA	NA	NA	NA
cg25970471	10	104407967	TRIM8	S_Shore	0.030188	0.0295252	0.000926928	0.443541	0.0352191	0.0318376	-0.0011122	0.346863
cg09032137	2	85262413	TCF7L1	NA	0.966766	0.966476	-0.000513891	0.443543	0.96577	0.966724	0.000769478	0.252839
cg13841742	6	145052616	UTRN	NA	0.955798	0.953863	-0.00231893	0.443544	0.95498	0.955204	0.00166018	0.31324
cg26120485	13	111774663	NA	Island	0.0627415	0.0629971	0.000908454	0.443548	0.074625	0.0704667	-0.00225394	0.0691648
cg22926526	5	135575471	NA	NA	0.81723	0.822252	0.00189583	0.443554	0.795148	0.802478	0.00442304	0.10809
cg19465345	14	95412118	NA	Island	0.0751168	0.0773035	0.0013988	0.443554	0.0774212	0.0784554	0.00113022	0.574573
cg09575322	12	368423	KDM5A;KDM5A;CCDC77;CCDC77	Island	0.00762408	0.00707355	-0.000196574	0.443554	0.00833664	0.00726576	-0.000616005	0.141794
cg03487507	11	70279490	SHANK2	NA	0.00615158	0.00560337	-0.000184674	0.443555	0.00657832	0.0057575	-0.00041983	0.2953
cg26096190	13	114098343	ZNF828;ZNF828;ZNF828	Island	0.00324202	0.00300349	-0.000113072	0.443555	0.00362297	0.00298517	-0.000483759	0.109324
cg21282183	11	44289083	ALX4	Island	0.114587	0.114418	-0.000967865	0.443555	0.11549	0.117816	0.00138011	0.280304
cg19254618	12	131872683	GOLGA3	N_Shore	0.941602	0.945623	0.00100941	0.443556	0.939854	0.944275	0.00160307	0.244741
cg12590548	3	2995780	CNTN4;CNTN4	NA	0.845251	0.845941	-0.00206831	0.443558	0.840456	0.839446	-0.00409918	0.123712
cg23743927	2	54608426	RPL23AP32;SPTBN1	NA	0.969913	0.968811	-0.000596196	0.443562	0.96844	0.968587	0.000397686	0.612369
cg14255337	20	60611467	NA	Island	0.457422	0.462768	0.00581706	0.443568	0.483907	0.479591	0.000207173	0.977344
cg22402769	17	76811338	AZI1;AZI1;AZI1;AZI1	Island	0.0605545	0.0601769	-0.000811966	0.443569	0.0623829	0.0598705	-0.00105552	0.286281
cg20958753	6	29634540	UBD	NA	0.648934	0.645439	-0.00290625	0.443573	0.642811	0.639252	-0.00367664	0.305885
cg01864178	1	3500421	MEGF6	N_Shore	0.311859	0.310988	0.00579088	0.443574	0.350683	0.338731	-0.00167777	0.822263
cg02870960	1	36462483	THRAP3	Island	0.0214215	0.0220813	0.00027679	0.443576	0.0220547	0.0218861	-0.000517458	0.1432
cg07322909	11	788350	NA	Island	0.00908947	0.0095087	0.000188318	0.443578	0.00921561	0.00920863	-7.11341e-05	0.765985
cg03837909	3	42922694	ZNF662;ZNF662;ZNF662	Island	0.0140282	0.0134553	-0.00106161	0.443578	0.0145093	0.013172	-0.00149776	0.203552
cg09104050	10	72318335	PCBD1;PCBD1	S_Shore	0.0137076	0.0140676	0.000167761	0.443581	0.0138644	0.0141614	0.000117226	0.580382
cg00862390	6	33085378	HLA-DOA	S_Shore	0.0138581	0.0133033	-0.000309068	0.443582	0.0173627	0.0161451	-0.000592565	0.246443
cg25754035	7	51506415	NA	NA	0.18274	0.180995	-0.00436092	0.443583	0.183203	0.182262	-0.00270433	0.639244
cg08229672	8	101603691	ANKRD46	NA	0.96788	0.966611	-0.000860012	0.443585	0.967183	0.966645	-0.000154103	0.891766
cg20271777	5	126654261	MEGF10	Island	0.0437545	0.0420813	-0.000830192	0.443587	0.0493103	0.0473545	-0.00163382	0.0492243
cg00253564	7	157270518	PTPRN2;PTPRN2;PTPRN2	Island	0.985829	0.986159	0.000216689	0.44359	0.985579	0.985825	0.00017957	0.542105
cg14583769	20	32912690	GGT7	S_Shore	0.945292	0.944832	-0.00100634	0.443595	0.945707	0.944306	-0.00188897	0.176665
cg03075966	4	14985268	C1QTNF7;C1QTNF7	NA	0.972342	0.970305	-0.000898675	0.4436	0.969941	0.970039	0.000554253	0.643495
cg23223091	6	139181405	ECT2L	NA	0.882559	0.88592	-0.00194201	0.443601	0.867162	0.875568	0.00351892	0.183729
cg10611863	17	5283170	C1QBP;C1QBP	Island	0.0226491	0.0225035	-0.000359926	0.443601	0.0234308	0.0224451	-0.00137243	0.00369515
cg11807188	7	45082113	CCM2;CCM2;CCM2;CCM2;CCM2	NA	0.985858	0.985795	-0.000152962	0.443607	0.985507	0.985986	0.000434182	0.0297453
cg05328960	5	1599960	NA	NA	0.973613	0.973134	-0.00040895	0.443612	0.972583	0.973209	0.000550814	0.321726
cg19270197	19	4842238	ARRDC5	Island	0.929371	0.932338	0.00084044	0.443612	0.927105	0.930587	0.00119181	0.339018
cg18764107	1	209497403	NA	N_Shore	0.617721	0.63141	0.00591958	0.443613	0.574491	0.602485	0.0175844	0.0182385
cg27409499	7	139750252	RAB19	NA	0.00687866	0.00683635	-0.000130465	0.443613	0.00700737	0.00678391	-0.000177566	0.278739
cg15876000	20	1705812	NA	Island	0.0143491	0.0127407	-0.00169493	0.443623	0.01294	0.0119958	-0.00103693	0.513731
cg05119374	1	55105139	DHCR24	NA	0.783131	0.792359	0.00374965	0.443627	0.757962	0.772704	0.00787973	0.0997586
cg05871781	5	177474360	N4BP3	S_Shore	0.0261707	0.0262931	0.000325149	0.443627	0.0259829	0.0260656	9.25942e-05	0.83256
cg01122241	7	156895009	DNAJB6	N_Shore	0.86138	0.863459	0.0013016	0.443629	0.858885	0.866194	0.0057561	0.00148085
cg26482626	10	76839363	NA	Island	0.00640071	0.00622161	-0.000124174	0.443629	0.00644964	0.00611231	-0.00022473	0.131623
cg14896830	5	122138452	SNX2	Island	0.00518898	0.00510349	-9.27123e-05	0.44363	0.00548622	0.00515885	-0.000251477	0.041796
cg15991975	16	21076024	DNAH3;TMEM159	N_Shore	0.505652	0.512157	0.00438356	0.443631	0.456044	0.472421	0.0127838	0.0365822
cg09728459	20	60426111	C20orf151	Island	0.8642	0.865583	0.00574571	0.443631	0.86463	0.867267	0.00478974	0.522114
cg08104224	6	136626256	BCLAF1;BCLAF1;BCLAF1	NA	0.96038	0.960002	-0.000739877	0.443641	0.957435	0.958933	0.00135703	0.202225
cg25037274	1	6188004	RNF207	N_Shore	0.0206684	0.0211871	0.000312929	0.443644	0.0214909	0.020878	-0.000649279	0.124842
cg15960928	21	45532209	POFUT2;LOC642852;POFUT2;POFUT2	Island	0.00933886	0.00958178	0.000180345	0.443646	0.00973892	0.00929293	-0.00040891	0.0766725
cg26670789	4	953968	DGKQ	Island	0.982314	0.982243	0.000225328	0.443652	0.981762	0.982179	0.000682722	0.026992
cg18564041	10	29820372	SVIL;SVIL	NA	0.943105	0.943703	-0.000723159	0.443655	0.940264	0.941485	-0.000311248	0.76057
cg06898145	15	74412874	NA	N_Shore	0.972506	0.973014	0.000373631	0.443656	0.972506	0.972585	-0.000144223	0.754045
cg06802374	11	22605194	FANCF	S_Shore	0.92534	0.926654	0.00114491	0.443657	0.923319	0.925647	0.00290638	0.0609258
cg03400491	11	17455106	ABCC8	Island	0.0235603	0.024074	0.000314525	0.443657	0.0248323	0.0245615	-0.000282992	0.471606
cg03183800	12	116023978	NA	S_Shelf	0.846391	0.849072	0.00135751	0.443661	0.843074	0.845445	0.000408486	0.824665
cg08767838	2	99278584	LYG1	NA	0.965685	0.965235	-0.000872591	0.443664	0.965444	0.96502	-0.00073736	0.545676
cg26766694	6	43874782	NA	NA	0.0151382	0.0146284	-0.000462542	0.443669	0.0149775	0.0134125	-0.00102644	0.0123247
cg09892121	5	1605259	NA	N_Shore	0.805411	0.807599	-0.00303062	0.44367	0.780317	0.779833	-0.00625948	0.131271
cg02596153	19	3128310	S1PR4	N_Shore	0.0577748	0.0602272	0.0021059	0.443671	0.0510544	0.0536282	0.00263198	0.27515
cg11106331	22	35022955	MYH9	NA	0.958048	0.960043	0.000594151	0.443676	0.958243	0.959026	-0.00019032	0.801632
cg14052511	3	12556765	NA	NA	0.977491	0.977408	-0.000324703	0.443676	0.976774	0.977698	0.000830731	0.0524964
cg02133849	10	118917178	NA	Island	0.133978	0.136277	0.00156426	0.443682	0.131074	0.133461	0.00211582	0.308472
cg07049998	2	95376319	KCNIP3;KCNIP3	Island	0.0174631	0.0179957	0.000249086	0.443689	0.0183091	0.0181892	-0.000373052	0.254159
cg19219624	6	169789408	WDR27	NA	0.962102	0.96163	-0.000587847	0.443697	0.960822	0.96184	0.00102693	0.191503
cg14636658	8	145013866	EPPK1	N_Shore	0.934838	0.93619	0.00152368	0.4437	0.935447	0.93562	8.22933e-05	0.96682
cg01277155	5	56813090	ACTBL2;ACTBL2	NA	0.982282	0.982692	0.000271802	0.443701	0.982064	0.982596	0.000378619	0.276772
cg25396637	6	111390705	GTF3C6	S_Shelf	0.975035	0.974712	-0.000351644	0.443712	0.974105	0.974457	0.000249912	0.588675
cg19954227	1	156417987	CD1D	Island	0.0133289	0.013757	0.000233457	0.443713	0.0140664	0.0135551	-0.000461136	0.12418
cg14949630	1	10630540	CASZ1;CASZ1	Island	0.703271	0.710088	-0.00483559	0.443716	0.67004	0.673531	-0.00820935	0.194743
cg19332832	3	60727829	FHIT;FHIT	NA	0.98139	0.980822	-0.000372662	0.443723	0.980134	0.980871	0.00087585	0.0890689
cg07915271	2	27151847	NA	S_Shelf	0.322456	0.321171	0.00534353	0.443724	0.364331	0.352754	-0.00208098	0.762428
cg14473823	6	33493657	CUTA;CUTA;CUTA;CUTA;CUTA;CUTA;CUTA	Island	0.0131837	0.0131474	-0.00025741	0.443725	0.0143546	0.0134891	-0.000844374	0.0395744
cg00702338	15	39916756	JMJD7-PLA2G4B;JMJD7-PLA2G4B;JMJD7	NA	0.932287	0.933421	-0.00206902	0.443725	0.92322	0.923891	-0.00344531	0.304168
cg08650251	4	109791460	OSTC	Island	0.0113963	0.0113548	-0.00027101	0.443725	0.0120172	0.0113568	-0.000901595	0.0079238
cg24663984	17	34610080	RPL19;RPL19	Island	0.00907166	0.00890409	-0.000189862	0.443726	0.00938833	0.00869784	-0.000623583	0.0182359
ch.12.570712R	11	133321272	IGSF9B	NA	0.910554	0.912644	0.000955782	0.443726	0.909655	0.912537	0.00181928	0.121256
cg07721042	10	25194690	PRTFDC1	NA	0.970475	0.971425	0.00103387	0.44373	0.970212	0.97174	0.00134291	0.293802
cg17716986	1	34998722	GJB4	N_Shore	0.865138	0.868837	0.00182119	0.443731	0.867328	0.869261	-6.61495e-05	0.975988
cg13896157	1	15351205	TMEM51;TMEM51;C1orf126	N_Shore	0.859729	0.861489	-0.00245185	0.443736	0.837074	0.840347	-0.00275219	0.403047
cg15990629	7	127012988	GCC1	Island	0.0189024	0.0193546	0.000270343	0.443739	0.019518	0.0187236	-0.000984207	0.0046117
cg03098447	11	958423	AP2A2	NA	0.957593	0.959184	-0.000911738	0.443739	0.954673	0.958518	0.00162279	0.202654
cg06391377	11	117547771	SCN2B	NA	0.0095598	0.00938677	-0.000229287	0.443747	0.0100069	0.00923301	-0.000526702	0.0686442
cg00940577	17	3858814	ZZEF1	S_Shelf	0.878866	0.881335	0.001486	0.443754	0.880616	0.879174	-0.00220008	0.213612
cg08030633	6	31708576	BAT2	S_Shore	0.918724	0.920263	-0.00116043	0.443763	0.915091	0.915156	-0.00297795	0.0583124
cg04968426	1	90046947	NA	NA	0.799274	0.804934	-0.00318615	0.443764	0.765863	0.773088	-0.00253327	0.551808
cg13167562	19	13807770	NA	S_Shelf	0.142681	0.141775	0.00276353	0.443764	0.16404	0.158415	-5.5942e-06	0.998818
cg12952128	14	67156580	ARG2	Island	0.0129159	0.012673	-0.000320906	0.443765	0.0143528	0.0128625	-0.00129328	0.00884035
cg27213226	2	206336798	NRP2;NRP2;NRP2;NRP2;NRP2	NA	0.423878	0.421827	-0.00396947	0.443766	0.423241	0.420188	-0.00375827	0.441744
cg14009820	6	41193065	LOC221442	NA	0.9515	0.948148	-0.00163597	0.443767	0.947348	0.948367	0.00211384	0.340901
cg06159375	2	122004427	CLASP1;CLASP1;CLASP1;RNU4ATAC	Island	0.0483026	0.0477421	0.000733206	0.443769	0.0500279	0.0481197	-0.00121809	0.206506
cg04304121	1	66029499	PDE4B	N_Shore	0.977212	0.977006	-0.000398317	0.443773	0.976458	0.976937	0.000282577	0.577199
cg06150863	10	70554426	VPS26A;VPS26A	S_Shore	0.0206794	0.0196354	-0.000520524	0.443773	0.0216052	0.0198666	-0.000840229	0.283953
cg14359896	3	130260061	NA	NA	0.684494	0.687453	-0.00316991	0.443774	0.65524	0.667136	0.00510709	0.216639
cg15695624	8	145069490	PLEC1;PLEC1;PLEC1;PLEC1;PLEC1;PLEC1;PLEC1;PLEC1	Island	0.935915	0.937384	0.000963315	0.443774	0.931271	0.93429	0.00273631	0.0294
cg09308336	14	103143232	NA	NA	0.163992	0.164457	0.00370177	0.443775	0.189257	0.184005	-0.00140709	0.778375
cg14584935	3	130764438	PLXND1	NA	0.971787	0.972451	0.000403706	0.44378	0.97152	0.972674	0.000565376	0.27013
cg01003959	3	174598468	NLGN1	Island	0.00677807	0.00663416	-0.000141613	0.443782	0.00696855	0.00638502	-0.000497856	0.00175888
cg06204800	16	30993194	ZNF668;ZNF646	Island	0.00801391	0.00749178	-0.00019612	0.443783	0.00907574	0.00796358	-0.000608526	0.25705
cg11598005	5	140241933	PCDHA7;PCDHA12;PCDHA6;PCDHA10;PCDHA4;PCDHA11;PCDHA8;PCDHA1;PCDHA2;PCDHA6;PCDHA1;PCDHA9;PCDHA5;PCDHA13;PCDHA3;PCDHA13;PCDHA10	N_Shore	0.115655	0.111446	-0.00217217	0.443784	0.127072	0.120578	-0.0047219	0.12174
cg14462557	3	23933908	NKIRAS1;RPL15	Island	0.0106048	0.0111671	0.000209401	0.44379	0.0116446	0.0113528	-0.0004404	0.109949
cg02303068	3	127285996	SLC41A3;SLC41A3;SLC41A3;SLC41A3	S_Shore	0.0132763	0.013819	0.000287254	0.443795	0.0141592	0.0136594	-0.000492973	0.206091
cg16155923	19	10077860	SNORD105;PPAN-P2RY11;PPAN	Island	0.0582285	0.056748	0.000852643	0.443796	0.0604542	0.0564541	-0.00293413	0.0158199
cg03604930	3	10411325	ATP2B2;MIR885;ATP2B2	NA	0.958203	0.957515	-0.000601184	0.443801	0.956432	0.957902	0.00136816	0.0796688
cg19846447	11	125658169	TIRAP;TIRAP	Island	0.00733626	0.00701624	-0.000259551	0.443801	0.0079771	0.00718808	-0.000711296	0.0806074
cg18195862	14	51133826	FRMD6	NA	0.96083	0.959296	-0.000747793	0.443804	0.959101	0.95742	-0.000984923	0.317656
cg13454099	7	28965120	TRIL	S_Shore	0.392899	0.400027	0.00371699	0.443806	0.394954	0.411306	0.0113898	0.0219299
cg16875554	12	42707905	TMEM117	NA	0.95938	0.957781	-0.000847914	0.443808	0.957843	0.958227	0.000832129	0.501062
cg00785482	7	84653479	NA	Island	0.0471168	0.0479621	0.000655601	0.443808	0.0485389	0.0480606	0.00108694	0.214626
cg16374333	6	28566307	NA	S_Shore	0.0558585	0.0576793	0.000785134	0.443808	0.0605966	0.0581765	-0.0020098	0.0410917
cg07595113	16	19442685	CP110;CP110	Island	0.00986266	0.0096349	-0.000174812	0.443811	0.0101839	0.00954284	-0.000460095	0.0480201
cg06802641	3	50349865	RASSF1;RASSF1;RASSF1;RASSF1;RASSF1	Island	0.0065474	0.00678694	0.000120014	0.443812	0.00674515	0.00665411	-0.000160382	0.313786
cg20009378	20	61962518	C20orf135	N_Shore	0.274213	0.266799	-0.00388263	0.443813	0.298774	0.282592	-0.0101042	0.0477532
cg27028281	10	15058116	NA	NA	0.829159	0.821504	-0.00333967	0.443813	0.825979	0.824402	0.00239366	0.573322
cg03922262	15	72667213	ARID3B	NA	0.981351	0.98087	-0.00041524	0.443814	0.980173	0.980628	0.000592466	0.271061
cg26549595	3	46897490	PTH1R	N_Shore	0.926119	0.928215	0.00088501	0.443819	0.925467	0.928061	0.00118354	0.320293
cg12832726	5	68498539	CCNB1	Island	0.0167908	0.0167616	-0.000262678	0.443823	0.0183434	0.017416	-0.000828317	0.0483803
cg10608230	19	47155664	RABAC1	S_Shore	0.00585607	0.00582427	-0.00014698	0.443827	0.00637791	0.0059258	-0.000478315	0.014213
cg22464760	3	11054128	SLC6A1	NA	0.423267	0.424859	0.00677726	0.443827	0.462446	0.451782	-0.00108072	0.899858
cg19618438	6	34771133	C6orf106;C6orf106	N_Shore	0.0129073	0.0124828	-0.000808971	0.443833	0.0105686	0.0102714	-0.000505045	0.502588
cg27570661	5	96023511	CAST;CAST;CAST;CAST;CAST	Island	0.0137679	0.0136536	-0.000222384	0.443838	0.0140548	0.0136009	-0.000212752	0.490196
cg23523019	18	33401077	BRUNOL4;BRUNOL4;BRUNOL4;BRUNOL4	Island	0.00705041	0.0073516	0.00013713	0.443841	0.00719756	0.00700634	-0.000190042	0.290296
cg14790976	16	86260865	JPH3	S_Shore	0.328691	0.331014	0.00293138	0.443842	0.342353	0.341915	0.00204346	0.590745
cg18657341	8	318499	NA	NA	0.879637	0.882947	0.00238466	0.443846	0.877121	0.882015	0.00289553	0.377613
cg06353485	6	33052045	BRD2;BRD2	S_Shelf	0.816971	0.825104	0.00240087	0.443846	0.796617	0.806138	0.00402393	0.230679
cg09434624	5	54552129	NA	Island	0.266337	0.26804	0.00325002	0.443847	0.298127	0.293026	-0.0018588	0.64842
cg19112895	10	69854365	DNA2	NA	0.941673	0.943388	0.000766416	0.443849	0.9409	0.941875	0.000104826	0.911166
cg17767057	19	62825652	NA	NA	0.00215475	0.00210868	-4.73733e-05	0.443852	0.00245096	0.00224922	-0.000176626	0.0151592
cg20215598	17	59892453	C17orf60	NA	0.969857	0.968411	-0.000842172	0.443852	0.967165	0.967537	0.000948972	0.400001
cg23679678	20	61638907	PTK6	Island	0.646902	0.648376	-0.00295287	0.443854	0.627523	0.630179	-0.00151145	0.695373
cg22557906	2	132753405	NA	NA	0.81914	0.822306	0.00128787	0.443857	0.82101	0.820434	-0.00126974	0.486547
cg03243895	6	41580010	NA	N_Shore	0.0563695	0.0573516	0.000784343	0.44386	0.0553285	0.0565991	0.000645459	0.518524
cg03801871	11	44549513	CD82;CD82	NA	0.888576	0.889236	-0.00113882	0.443862	0.885115	0.887452	0.000121653	0.938586
cg23687445	10	80745498	ZMIZ1	NA	0.941978	0.941417	-0.000964629	0.443868	0.939437	0.938255	-0.00177219	0.192401
cg01894895	10	133721434	NA	NA	0.955278	0.95515	-0.000668934	0.443879	0.954777	0.955739	0.000372005	0.659455
cg00244894	19	11169259	KANK2	Island	0.02425	0.0248876	0.000364272	0.443879	0.0251675	0.024344	-0.000893389	0.094451
cg26503153	10	122205886	PPAPDC1A	N_Shore	0.0885041	0.0869042	0.00174994	0.443882	0.0989226	0.100067	0.00448448	0.0718745
cg02558543	17	53763693	MIR142	NA	0.358512	0.359777	0.0065296	0.443884	0.400597	0.384199	-0.00629475	0.442364
cg01897756	16	2587663	PDPK1;PDPK1	NA	0.978382	0.978401	-0.000329962	0.443886	0.978064	0.978226	-0.000132285	0.758954
cg14201424	15	32118849	AVEN;CHRM5	S_Shore	0.0161067	0.0154092	-0.000388427	0.443888	0.0169576	0.0156379	-0.000437324	0.352175
cg13777759	7	155104663	NA	NA	0.964312	0.965676	0.000604619	0.443893	0.96297	0.964167	0.000455884	0.572564
cg05813194	7	112218015	TMEM168	S_Shore	0.00399965	0.00389846	-8.71248e-05	0.443895	0.00419984	0.00385202	-0.000270666	0.02367
cg23600533	7	100316867	SRRT;SRRT;SRRT;SRRT	NA	0.976385	0.975958	-0.000436985	0.443897	0.975163	0.975756	0.000675636	0.267356
cg09041678	1	1108797	TTLL10;TTLL10	S_Shelf	0.953991	0.956952	0.00106103	0.443898	0.953953	0.957033	0.00170889	0.182449
cg09015433	1	158304926	KCNJ10	N_Shore	0.966044	0.966575	0.000510734	0.4439	0.96634	0.965771	-0.00061789	0.383787
cg06726155	4	129021385	PLK4	Island	0.0878336	0.0850972	-0.00143567	0.443901	0.0932767	0.0868012	-0.00475931	0.0143716
cg03542248	14	98782089	BCL11B;BCL11B	Island	0.0421704	0.0412133	-0.000606781	0.443902	0.0442813	0.0425927	-9.94342e-05	0.907747
cg25328923	12	55832144	LRP1	NA	0.766199	0.77067	-0.00309724	0.443905	0.730978	0.735291	-0.00392618	0.360944
cg19006507	1	209788723	NA	NA	0.776602	0.782005	-0.00303815	0.443911	0.746732	0.754539	-0.000501677	0.901384
cg07474494	7	157942890	PTPRN2;PTPRN2;PTPRN2	Island	0.900678	0.903481	0.00130769	0.443915	0.897426	0.900978	0.00207186	0.227238
cg09026994	16	29844366	KCTD13	N_Shore	0.0121715	0.0119818	-0.000360038	0.443921	0.0137609	0.0118683	-0.00182574	0.00031103
cg12036735	5	137715989	KDM3B	N_Shore	0.145989	0.142673	-0.00184685	0.443921	0.165858	0.158249	-0.005841	0.0255752
cg04771199	1	46408969	NA	S_Shelf	0.93688	0.933607	-0.00157527	0.443922	0.933827	0.934377	0.00261868	0.191168
cg20586163	12	5408676	NA	N_Shore	0.305644	0.314857	0.00477894	0.443928	0.279084	0.293046	0.00895072	0.120563
cg21939221	18	662963	TYMS;ENOSF1	NA	0.970159	0.969176	-0.000663236	0.443934	0.968711	0.968963	0.000337116	0.686856
cg23551873	1	154430523	SLC25A44;SLC25A44	Island	0.243788	0.250034	0.00760209	0.443939	0.243062	0.244618	0.00377416	0.695924
cg24258716	6	33494981	CUTA;CUTA;SYNGAP1;CUTA;CUTA;CUTA	S_Shore	0.913229	0.912953	-0.00110293	0.443945	0.916023	0.918949	0.00222101	0.0784792
cg07794498	8	129395574	NA	NA	0.324033	0.316578	-0.00419699	0.443953	0.354017	0.344467	-0.00537725	0.333391
cg25920191	16	70156314	NA	NA	0.0205003	0.0204741	-0.000339695	0.443954	0.0214816	0.0210887	-0.000230102	0.590051
cg05776740	16	2202805	PGP	N_Shore	0.653876	0.656184	-0.0029273	0.443954	0.62712	0.631053	-0.00241539	0.527218
cg25147351	9	129588020	CDK9	Island	0.0454279	0.0455581	-0.000721222	0.443959	0.0469307	0.0452295	-0.00291163	0.00224848
cg07535477	4	141160481	MAML3	NA	0.950051	0.950859	-0.00115394	0.443959	0.939643	0.942794	0.000886825	0.589668
cg00166696	15	40654595	STARD9	N_Shore	0.0125622	0.0120295	-0.000357924	0.44396	0.0129483	0.0120151	-0.000552617	0.364141
cg13933729	5	139008338	CXXC5	Island	0.0106836	0.0106351	-0.000152931	0.44396	0.0107883	0.0105999	-0.000320706	0.11196
cg19726408	1	25155125	RUNX3	NA	0.00609673	0.00653034	0.000363766	0.443969	0.00742326	0.00716946	-0.000255324	0.392791
cg13728138	11	48240825	OR4X1	NA	0.545655	0.5547	0.00611704	0.443972	0.527454	0.537755	0.00743438	0.352247
cg00280895	17	18207622	SHMT1;SHMT1	Island	0.00305481	0.0027133	-0.000132577	0.443973	0.0033821	0.00277386	-0.000365968	0.20163
cg14148209	15	68161512	TLE3;TLE3;TLE3	NA	0.961556	0.963251	0.00086301	0.443974	0.959672	0.962933	0.0025887	0.0167106
cg10362613	12	127874472	SLC15A4;SLC15A4	Island	0.0449555	0.0449842	0.000717557	0.443975	0.0453036	0.045103	0.000852967	0.368463
cg08692198	10	134709875	NA	N_Shore	0.847711	0.852246	0.00191321	0.443977	0.83987	0.843913	0.00106408	0.671899
cg25324164	1	158335676	IGSF8	S_Shore	0.0178025	0.0180917	0.000277955	0.443987	0.0190874	0.0188775	-3.28925e-05	0.929588
cg10322254	1	244270306	SMYD3;SMYD3	NA	0.982284	0.981779	-0.000357038	0.443988	0.981366	0.981572	0.000312628	0.516621
cg14060535	16	803241	PRR25	N_Shore	0.783132	0.783801	-0.0024765	0.443989	0.780307	0.778202	-0.00586947	0.0712328
cg26015681	8	89122543	MMP16	NA	0.941567	0.939882	-0.00113743	0.443994	0.937687	0.936052	-0.000780521	0.704746
cg26735846	6	31905853	HSPA1B;HSPA1B	S_Shore	0.0395238	0.0419197	0.000901066	0.443995	0.0401844	0.0411444	0.000593191	0.585833
cg04476341	7	43119067	HECW1	Island	0.0293334	0.0293884	-0.000391877	0.443999	0.0286994	0.0287616	-0.000120266	0.800701
cg03955175	1	36635594	LSM10	N_Shore	0.00538838	0.00537493	-9.06372e-05	0.444002	0.00545517	0.00543298	-1.72627e-05	0.887598
cg15065069	1	199367339	NA	NA	0.943448	0.94453	0.000593673	0.444007	0.943421	0.944774	0.000827852	0.31052
cg07540652	1	231152006	C1orf57	N_Shore	0.947882	0.945221	-0.00151177	0.444007	0.942416	0.942578	0.000931741	0.654694
cg15722533	15	74417315	ISL2	Island	0.0242676	0.0251667	0.000582595	0.444022	0.0309738	0.0290943	-0.00160322	0.0874445
cg16978367	1	43601267	CDC20	S_Shelf	0.953117	0.953968	0.000585357	0.444024	0.953594	0.954235	0.000397127	0.601089
cg00831028	1	16816651	NA	S_Shelf	0.846371	0.843979	-0.00520854	0.444025	0.84255	0.838791	-0.00637606	0.348185
cg02551604	1	45046132	BTBD19;TCTEX1D4	S_Shore	0.00783995	0.00711023	-0.000263858	0.444025	0.0088708	0.00744791	-0.000785112	0.112969
cg00658394	12	15578975	PTPRO;PTPRO	NA	0.900833	0.901518	0.00161296	0.444027	0.904725	0.905369	0.00250719	0.207319
cg15204645	3	28258038	CMC1	Island	0.0185494	0.0182287	-0.000458469	0.444028	0.0204183	0.0184716	-0.00169397	0.0169823
cg23006885	13	112683899	MCF2L;MCF2L	Island	0.969334	0.968644	-0.000837953	0.444031	0.9694	0.968248	-0.00121253	0.219547
cg07057074	1	227896926	NA	NA	0.536158	0.537796	0.00423407	0.444034	0.556032	0.557168	0.00633584	0.250251
cg10818160	5	76361836	AGGF1	N_Shore	0.0104231	0.010435	-0.000302008	0.444035	0.0110207	0.0100606	-0.00104516	0.0101081
cg05265574	4	1959238	WHSC2;MIR943	S_Shore	0.967701	0.967631	-0.000430994	0.444036	0.965771	0.967328	0.00112862	0.0583701
cg03623178	17	72958045	SEPT9;SEPT9;SEPT9;SEPT9;SEPT9;SEPT9	N_Shore	0.799582	0.804903	-0.00268969	0.444038	0.78025	0.784382	-0.00230812	0.553088
cg02964474	1	12023218	NA	NA	0.853958	0.862512	0.00272413	0.444041	0.83537	0.851472	0.010133	0.0053923
cg24818699	3	28366002	AZI2;AZI2;AZI2	S_Shore	0.00263592	0.00259134	-5.44623e-05	0.444042	0.0028986	0.00269168	-0.000175894	0.026138
cg19860160	16	11164062	CLEC16A	NA	0.876698	0.874357	-0.00273829	0.444048	0.874842	0.871581	-0.00457233	0.193031
cg18936502	7	44612253	OGDH;OGDH;OGDH	N_Shore	0.0178384	0.0181379	-0.000489952	0.444054	0.0194676	0.0186025	-0.00131895	0.0646294
cg08133228	3	15662954	NA	NA	0.951371	0.950696	-0.00117282	0.444055	0.947456	0.94794	-0.000513152	0.723923
cg08360728	3	9972177	NA	S_Shelf	0.927901	0.928413	-0.00153614	0.444055	0.928384	0.930488	0.00049145	0.791001
cg10284638	16	54932189	GNAO1;GNAO1	NA	0.978834	0.978937	0.000297583	0.444056	0.979079	0.979293	0.000178322	0.692316
cg08969937	1	154624683	NA	Island	0.0654077	0.0664639	0.00130379	0.444059	0.0779139	0.0800943	0.00439509	0.0184061
cg23058177	2	100305231	LONRF2;LONRF2	Island	0.00825518	0.00858054	0.000134994	0.444062	0.00833737	0.00850598	3.32757e-05	0.834683
cg12691534	6	160852699	LPAL2;LPAL2	NA	0.966163	0.966757	0.000563505	0.444066	0.9655	0.965699	-3.69577e-05	0.958822
cg12281798	2	10116410	CYS1	NA	0.96361	0.964608	0.000556877	0.444066	0.963025	0.965032	0.00188046	0.00873422
cg19452316	5	1278074	SLC6A19;SLC6A18	N_Shore	0.953189	0.953879	0.000585923	0.444066	0.952199	0.953627	0.00114661	0.125503
cg17177454	14	76027450	ESRRB	N_Shore	0.903353	0.906174	0.00140154	0.444069	0.901178	0.903086	0.00102067	0.591024
cg19548181	17	52266498	DGKE;DGKE	Island	0.179809	0.1737	-0.00170782	0.44407	0.182017	0.17346	-0.0062181	0.00658891
cg21643128	5	110499041	NA	NA	0.89425	0.896955	0.0010438	0.444072	0.894397	0.896427	8.96834e-05	0.950397
cg19105690	15	43602613	SLC30A4;C15orf21	Island	0.0285011	0.0275248	-0.000477294	0.444072	0.0297749	0.0276411	-0.00128388	0.0428651
cg03813437	6	36206559	MAPK13	Island	0.00564256	0.00579957	0.00013584	0.444077	0.00585655	0.00575596	-7.53846e-05	0.612897
cg18736105	12	128920781	TMEM132D	NA	0.858644	0.861792	0.00158259	0.444078	0.843332	0.846354	0.00104075	0.62965
cg09510954	11	22604062	FANCF	S_Shore	0.00486342	0.00472207	-0.000106977	0.444078	0.00533542	0.0048223	-0.000362927	0.0356972
cg27537164	4	853878	GAK	N_Shelf	0.969755	0.969547	-0.000428382	0.444078	0.96868	0.968936	0.000163198	0.759803
cg04829364	13	112696768	MCF2L;MCF2L	Island	0.710691	0.712465	-0.00550053	0.444084	0.666107	0.673655	-0.00428747	0.574568
cg00516639	6	43711965	MAD2L1BP;MAD2L1BP	S_Shore	0.0148412	0.0147699	-0.000251345	0.444085	0.0156194	0.014654	-0.000944309	0.00956593
cg11737298	20	34233819	EPB41L1;EPB41L1	NA	0.372061	0.370597	0.00529882	0.444085	0.399807	0.391699	0.000769807	0.911863
cg10091994	4	1356662	KIAA1530	Island	0.974948	0.974987	0.000765274	0.444088	0.974463	0.975042	0.000830142	0.371269
cg09558195	4	85622191	NA	Island	0.0118461	0.0110173	-0.000363624	0.444091	0.0154389	0.0133859	-0.00117371	0.134374
cg06505999	14	64523163	FNTB	Island	0.00631853	0.00618189	-0.000171884	0.444093	0.0066304	0.00607873	-0.0004449	0.0440493
cg07143050	2	119724346	STEAP3;STEAP3;STEAP3	S_Shelf	0.963212	0.964327	0.000459793	0.444094	0.963332	0.964513	0.000461849	0.461591
cg25121332	19	1597486	TCF3;TCF3	Island	0.962118	0.962424	-0.000632518	0.444102	0.961735	0.9621	-0.000285275	0.71841
cg24015850	8	74249314	NA	NA	0.0119421	0.0116315	-0.00029333	0.444102	0.0142983	0.013631	-0.00044081	0.377571
cg22234712	20	43854433	WFDC3;DNTTIP1	S_Shore	0.0102601	0.0101293	-0.000190884	0.444105	0.0107433	0.0101105	-0.000505831	0.0545235
cg16505704	6	109911545	ZBTB24;ZBTB24	S_Shore	0.0122563	0.0110457	-0.000601071	0.444106	0.0128298	0.0112722	-0.000767709	0.416295
cg08509427	1	45565247	HPDL;HPDL	Island	0.0171107	0.0177814	0.000537057	0.444106	0.0172294	0.0173679	0.000483093	0.338309
cg16204552	6	2970063	NA	NA	0.243848	0.244471	0.00507718	0.444114	0.267535	0.272866	0.0108816	0.095864
cg24683534	6	6568577	LOC285780;LY86	NA	0.976618	0.976784	-0.000376699	0.444115	0.975978	0.976162	-0.000282264	0.546146
cg08485893	14	54727846	DLGAP5;DLGAP5	N_Shore	0.0320842	0.0315311	-0.000440572	0.444115	0.0339781	0.0329476	-0.000498767	0.385506
cg03386536	8	103206450	NCALD;NCALD;NCALD;NCALD;NCALD;NCALD;NCALD	S_Shore	0.456676	0.456315	0.00469895	0.444118	0.482281	0.472542	-0.0040087	0.517718
cg06977036	19	8485136	ZNF414;ZNF414	Island	0.0167405	0.0164926	-0.000367198	0.44412	0.0162755	0.015589	-0.00114871	0.00586438
cg16593899	20	55535907	NA	S_Shelf	0.738486	0.741748	0.00186956	0.444121	0.735827	0.739557	0.00175665	0.439868
cg18536827	8	99509507	KCNS2	Island	0.14176	0.142948	0.00164179	0.444129	0.148755	0.150633	0.00304792	0.165255
cg18798750	11	72031072	PDE2A;PDE2A;PDE2A;PDE2A;PDE2A	Island	0.0194516	0.0191875	-0.00025519	0.444137	0.0195069	0.0189201	-0.000502342	0.128141
cg02443626	22	37123879	LOC400927	Island	0.0181095	0.0175318	-0.000357969	0.444138	0.0183211	0.0177695	-0.000195622	0.684454
cg02592798	12	53045240	GPR84	NA	0.902208	0.902156	-0.00154987	0.444144	0.889064	0.892361	0.000564146	0.809076
cg21604803	1	183970171	HMCN1	Island	0.0237625	0.0240014	0.000299155	0.444145	0.0239698	0.0232842	-0.000356575	0.339747
cg06671842	19	12773941	PRDX2;PRDX2	N_Shore	0.00764347	0.00778411	0.000147148	0.444149	0.00813599	0.00765937	-0.000243371	0.206134
cg26224466	2	108360798	SULT1C4	NA	0.156944	0.153763	0.00306374	0.44415	0.188113	0.178223	-0.00273509	0.518337
cg03064241	3	52382442	DNAH1	NA	0.328982	0.325308	0.00528232	0.444155	0.374423	0.360195	-0.0036983	0.599647
cg03292388	15	27136510	APBA2;APBA2	NA	0.667102	0.672887	0.00231109	0.444161	0.647512	0.652707	0.0012183	0.71504
cg27287438	6	127481377	RSPO3	Island	0.0478246	0.0487405	0.000529843	0.444163	0.0489245	0.0468403	-0.00174688	0.0152038
cg14427590	17	29508063	ACCN1	N_Shore	0.0103135	0.0100425	-0.000208231	0.444167	0.010986	0.0105645	-0.000211255	0.444589
cg19815271	10	111676088	NA	S_Shelf	0.971758	0.970825	-0.000643873	0.444168	0.970211	0.97128	0.001028	0.234839
cg18106925	22	44819791	LOC100271722	S_Shore	0.109642	0.10915	-0.00209795	0.44417	0.0654991	0.0675374	0.000325177	0.843426
cg16276070	20	29898190	FOXS1	S_Shore	0.00370465	0.00365078	-6.73099e-05	0.44417	0.0039477	0.00366938	-0.000220065	0.0216846
cg13490368	15	24478726	GABRB3;GABRB3	NA	0.903708	0.906895	0.00224245	0.444173	0.897604	0.903508	0.00507125	0.0893695
cg11796258	15	73435494	MAN2C1	Island	0.967357	0.969318	0.00121685	0.444174	0.96814	0.969902	0.0013001	0.387812
cg21928923	2	239682959	HDAC4	NA	0.898243	0.900118	0.000955313	0.444175	0.898258	0.899753	0.000734873	0.54013
cg02928991	7	36281729	EEPD1	NA	0.936963	0.936098	-0.00154373	0.444178	0.93381	0.934776	0.000666603	0.740586
cg02892486	4	183925433	ODZ3	NA	0.960028	0.957939	-0.000940083	0.444191	0.958332	0.95788	0.000413505	0.756226
cg25555068	17	7021501	ASGR1	S_Shelf	0.0119512	0.0125048	0.0003128	0.444194	0.0124118	0.0121393	-0.000244313	0.482327
cg20347882	2	45018368	NA	Island	0.110116	0.110962	0.00138103	0.444196	0.118057	0.117098	0.00171476	0.361956
cg25618271	17	4646532	PSMB6	Island	0.0297322	0.0306187	0.000424977	0.444201	0.0305563	0.03121	0.000332038	0.572369
cg06833732	14	76994474	C14orf133;AHSA1	S_Shore	0.0441627	0.0437605	-0.000589229	0.444201	0.0440694	0.0446492	0.00204219	0.00860631
cg04226745	2	217267452	IGFBP5	Island	0.00497684	0.00459834	-0.000134218	0.444204	0.00533915	0.00473014	-0.000427682	0.215072
cg01234299	14	99601344	EVL	NA	0.329428	0.327151	0.00649237	0.444211	0.375432	0.362119	-0.00118808	0.88977
cg20057198	11	94349234	KDM4D	S_Shelf	0.972735	0.975149	0.00275513	0.444212	0.974185	0.974419	0.000100031	0.970591
cg09367891	3	195841997	NA	NA	0.979307	0.978802	-0.00045881	0.444218	0.978585	0.978591	9.16817e-05	0.880039
cg21555445	19	52679272	KPTN;KPTN	Island	0.00762466	0.00769026	-0.000186462	0.44422	0.00809298	0.00773821	-0.00038186	0.114027
cg06183244	17	33867230	ARHGAP23;ARHGAP23	S_Shelf	0.917933	0.919907	0.000800317	0.444222	0.915259	0.916697	0.00121794	0.265476
cg12931682	1	42804474	CCDC30	NA	0.970086	0.968453	-0.000957575	0.444228	0.968617	0.968527	0.00023708	0.835786
cg25596006	10	13748089	FRMD4A	NA	0.979748	0.979893	0.00019608	0.44423	0.979545	0.979687	0.000213796	0.416649
cg25100011	2	238304558	LRRFIP1;LRRFIP1;LRRFIP1;LRRFIP1;LRRFIP1	NA	0.911353	0.912821	-0.00208911	0.44423	0.905036	0.906913	-0.000290535	0.926205
cg05178734	18	72858539	MBP;MBP;MBP;MBP;MBP;MBP	NA	0.977493	0.978339	0.000800794	0.444231	0.976344	0.977615	0.00130048	0.22185
cg08610741	8	59500142	UBXN2B	NA	0.965915	0.96517	-0.000654641	0.444233	0.96449	0.965184	0.000713799	0.365089
cg09771429	12	112075659	CCDC42B	Island	0.00682531	0.00713149	0.000163681	0.444234	0.0071953	0.00671848	-0.000529491	0.017772
cg17392455	3	105330693	NA	NA	0.00657056	0.00650766	-0.00013631	0.444234	0.00710058	0.00655921	-0.000488237	0.00967793
cg02582520	19	8803841	NA	Island	0.0169725	0.0171258	0.000217914	0.444237	0.0167641	0.0168477	-6.02289e-05	0.816362
cg27370759	1	43190786	SLC2A1	NA	0.707814	0.711358	-0.00304223	0.444243	NA	NA	NA	NA
cg07707875	9	101024739	ALG2;ALG2;SEC61B	Island	0.100036	0.100758	0.00164818	0.444247	0.100818	0.0991485	0.00190439	0.376207
cg03267954	2	26320955	HADHB;HADHA	Island	0.0537835	0.0514837	-0.000811863	0.444248	0.0537859	0.0525694	-0.000511876	0.637198
cg00658161	15	61237353	RPS27L	S_Shore	0.00402841	0.00395691	-8.29312e-05	0.444248	0.00440105	0.00413579	-0.000204886	0.0640978
cg04444415	2	73043786	SFXN5	NA	0.954342	0.956492	0.00106636	0.44425	0.954263	0.955646	0.000450873	0.762034
cg22727572	19	6410352	SLC25A23	Island	0.153977	0.157188	0.00156152	0.444257	0.1405	0.143033	0.00163098	0.408579
cg20278291	14	23798321	TGM1	NA	0.855466	0.858596	-0.00214304	0.44426	0.847398	0.850121	-0.00152216	0.588601
cg22921888	10	61139864	SLC16A9	Island	0.0151476	0.0152973	-0.000185082	0.444261	0.0151041	0.0155418	5.65549e-05	0.806305
cg05243641	3	185478156	ECE2;ECE2;ECE2;ECE2	S_Shore	0.916912	0.918705	0.000808927	0.444267	0.918254	0.918442	-0.000253318	0.804817
cg09354294	22	16413434	CECR2	NA	0.891025	0.890774	-0.00136294	0.444271	0.893614	0.893386	-0.000140154	0.937129
cg08190450	8	49497573	NA	NA	0.972659	0.972627	0.000460771	0.444277	0.971635	0.971744	0.00025996	0.678648
cg12438598	10	7900552	TAF3	Island	0.0071748	0.00743153	0.000101327	0.444284	0.0074385	0.00722852	-0.000274463	0.0423671
cg07996785	6	30660004	ABCF1;ABCF1;MIR877	NA	0.977903	0.97886	0.00032413	0.444285	0.977608	0.977868	-0.000188811	0.669791
cg10376763	12	59553276	NA	NA	0.934358	0.933282	-0.000951791	0.444286	0.932651	0.931112	-0.00208145	0.108694
cg24876012	9	37906125	SHB	NA	0.883594	0.885315	0.00103328	0.444288	0.88048	0.882175	0.00137265	0.279985
cg10734734	17	69707563	NA	N_Shelf	0.0288304	0.0274605	-0.000615611	0.444288	0.0310059	0.0280266	-0.00252139	0.00362721
cg00026458	11	64728803	CAPN1	Island	0.568957	0.575206	0.00204513	0.444296	0.599845	0.602613	-0.000677033	0.794832
cg07256113	2	30307262	LBH	Island	0.122791	0.123033	0.00202891	0.444298	0.160729	0.15734	-8.29342e-06	0.997907
cg26256223	2	179053449	MIR548N;PLEKHA3;PLEKHA3	Island	0.0120342	0.0123336	0.000225515	0.444302	0.012776	0.0126866	-6.39634e-05	0.830312
cg24987745	2	176688034	NA	N_Shore	0.0205375	0.0194366	-0.000440955	0.444305	0.0244449	0.0222616	-0.000991657	0.196487
cg16134191	1	93075513	RPL5;SNORD21	NA	0.954165	0.951986	-0.0012988	0.444306	0.952181	0.950388	-0.00113914	0.494586
cg00429523	17	35175946	IKZF3;IKZF3;IKZF3;IKZF3;IKZF3;IKZF3	NA	0.944756	0.94242	-0.00123855	0.44432	0.94069	0.941956	0.00274576	0.10286
cg09842118	15	36643386	RASGRP1;RASGRP1	N_Shore	0.395506	0.3955	-0.00225716	0.444323	0.366172	0.375811	0.00537631	0.0774926
cg23339143	21	44256097	TRAPPC10	Island	0.0190881	0.0191553	-0.000259903	0.444325	0.0189792	0.0188507	-0.000213348	0.56174
cg18614702	14	95621339	C14orf132	NA	0.838499	0.842335	-0.0022911	0.444327	NA	NA	NA	NA
cg26228746	4	76077196	PARM1	N_Shore	0.0398181	0.0404974	0.000569546	0.444328	0.0409302	0.0401919	0.000770289	0.314377
cg11631707	10	78540183	KCNMA1;KCNMA1;KCNMA1;KCNMA1	NA	0.977879	0.976888	-0.000418977	0.444329	0.976508	0.976953	0.000712558	0.172105
cg04787775	15	87750621	NA	Island	0.19616	0.197808	0.00301008	0.444331	0.19623	0.194938	-0.00449852	0.246487
cg13440645	19	50663080	FOSB;FOSB	Island	0.00948076	0.00935473	-0.000169734	0.444335	0.00949179	0.00951416	5.90479e-05	0.79108
cg10988324	1	222871910	CNIH3	Island	0.00533609	0.00491632	-0.000188141	0.444338	0.00651722	0.00558249	-0.000574699	0.154025
cg16646909	15	40483640	CAPN3;CAPN3;CAPN3;CAPN3;CAPN3;CAPN3;CAPN3;CAPN3;CAPN3	NA	0.96844	0.969541	0.000435509	0.444343	0.967156	0.968382	0.000950668	0.13057
cg09560294	7	23686317	C7orf46;C7orf46;C7orf46;C7orf46;C7orf46;C7orf46	Island	0.0990095	0.100706	0.00126344	0.444347	0.101985	0.101872	0.00204521	0.210193
cg09666747	13	99450449	NA	S_Shelf	0.940506	0.93895	-0.00120194	0.444351	0.939675	0.939596	0.000443516	0.768794
cg03876096	9	138737573	FAM69B	Island	0.900874	0.903162	0.00101882	0.444352	0.902969	0.903746	-0.000719136	0.575997
cg26621704	17	5125232	RABEP1;RABEP1	N_Shore	0.964035	0.96264	-0.000812666	0.444353	0.962387	0.962209	0.000417073	0.686168
cg04346968	12	118590675	PRKAB1	S_Shore	0.00319126	0.00315039	-7.19027e-05	0.444355	0.00355433	0.00321779	-0.00031064	0.0013743
cg20077718	21	46247502	COL6A1	Island	0.955265	0.95527	-0.000723716	0.444359	0.954122	0.956642	0.00150605	0.116179
cg04222159	17	77938656	NA	N_Shore	0.775209	0.773099	-0.00347559	0.44436	0.781664	0.784622	0.00144875	0.742902
cg18239686	14	74148595	LTBP2;LTBP2	Island	0.00459592	0.00418847	-0.000149034	0.444362	0.00500299	0.00423869	-0.000496113	0.152427
cg25744957	4	186971524	SORBS2;SORBS2;SORBS2	NA	0.966928	0.966396	-0.000639809	0.444366	0.965854	0.966693	0.000807288	0.329747
cg19005373	19	2197901	SF3A2	Island	0.989324	0.989066	-0.00013913	0.444372	0.988965	0.989192	0.000210176	0.265043
cg25361447	17	29707167	CCL13	NA	0.951103	0.952494	0.000921449	0.444373	0.949483	0.951021	0.00160449	0.202534
cg17297045	22	44928068	PPARA;PPARA	S_Shore	0.964368	0.962962	-0.00083279	0.444376	0.963115	0.962428	-0.000337587	0.766591
cg27141509	17	76537745	RPTOR;RPTOR	S_Shore	0.870068	0.870079	-0.00119371	0.444376	0.871874	0.868743	-0.00403184	0.0121249
cg24366489	6	30820317	IER3	Island	0.0577888	0.0586778	0.000934614	0.444383	0.0633659	0.0601855	-0.00125242	0.345013
cg01571203	18	75538014	NA	N_Shelf	0.972509	0.97134	-0.000758551	0.444384	0.970887	0.971217	0.000548006	0.544047
cg13430000	6	63053922	KHDRBS2;KHDRBS2	Island	0.0199322	0.0191949	-0.00034417	0.444396	0.0243227	0.0230871	-0.000600496	0.30487
cg26634219	21	26175845	APP;APP;APP;APP;APP	NA	0.916006	0.915788	0.00124067	0.444397	0.91558	0.917308	0.00270963	0.112037
cg10950868	1	152508603	UBAP2L	N_Shelf	0.980863	0.980372	-0.000404702	0.444399	0.979768	0.980269	0.000663452	0.248069
cg12424293	19	5576046	SAFB	S_Shore	0.0566486	0.0551552	0.00127598	0.444401	0.0716508	0.0676353	-0.000490102	0.798701
cg20546601	19	59664532	LENG8	Island	0.923361	0.925977	0.00151368	0.444404	0.91998	0.925735	0.00626016	0.00324563
cg09411876	12	122487414	RILPL2	Island	0.0100169	0.00981639	-0.0003743	0.444406	0.0166913	0.0138259	-0.00220659	0.00918114
cg13392855	6	52637138	LOC730101;LOC730101	Island	0.00458972	0.00446952	-9.98147e-05	0.444411	0.00478978	0.0044783	-0.000282668	0.0333505
cg25005374	17	78634013	METRNL	N_Shore	0.903929	0.905711	0.00116494	0.444412	0.90609	0.905936	-0.00121229	0.363906
cg03150111	7	136341769	CHRM2;CHRM2;CHRM2;CHRM2;CHRM2;CHRM2;CHRM2;CHRM2	NA	0.806318	0.808997	-0.00318585	0.444415	0.769243	0.77297	-0.00373218	0.40411
cg04013166	2	77377627	LRRTM4	NA	0.818636	0.820926	-0.00198498	0.444422	0.808674	0.80827	-0.00376156	0.165724
cg03059528	17	34162405	PSMB3	Island	0.00780003	0.00771339	-0.000163439	0.444428	0.00834811	0.00780599	-0.000468254	0.0312894
cg24686957	19	57648644	ZNF578;ZNF578	Island	0.0072537	0.0067901	-0.000374625	0.444428	0.00892955	0.00777233	-0.000741763	0.137897
cg19856273	6	7214432	NA	S_Shore	0.894162	0.894208	-0.00111586	0.44443	0.895872	0.8959	-0.000556787	0.719915
cg13349421	1	181075562	DHX9	Island	0.0289933	0.029489	0.000407487	0.444433	0.03075	0.0297871	-0.000434832	0.448215
cg24182998	12	105873660	C12orf23	Island	0.0120476	0.0127283	0.000236544	0.444434	0.0127255	0.0122858	-0.00062438	0.0392903
cg00267360	2	84987342	NA	S_Shore	0.0178319	0.0175469	-0.000467797	0.444435	0.018831	0.01712	-0.00164247	0.00462184
cg15196820	22	16863192	MICAL3;MICAL3;MICAL3	Island	0.0203322	0.0205182	-0.00032661	0.444438	0.0204341	0.0198243	-0.000548525	0.211366
cg01134758	7	65756914	NA	Island	0.00846791	0.00885655	0.000146663	0.444439	0.00871336	0.00876743	-4.18146e-05	0.835034
cg08855656	5	175956831	GPRIN1	Island	0.392563	0.39487	0.00454621	0.444442	0.412709	0.409748	0.000873352	0.874523
cg18425696	6	24691456	KIAA0319;KIAA0319;KIAA0319;KIAA0319;KIAA0319	NA	0.880183	0.879018	-0.00285043	0.444451	0.86302	0.862195	-0.00416715	0.343255
cg05757365	2	74919021	HK2	S_Shelf	0.826423	0.83034	-0.00274649	0.444452	0.801065	0.807534	-0.000835679	0.818255
cg11201177	11	18150250	MRGPRX4	NA	0.930667	0.93299	0.000925641	0.444455	0.92577	0.928271	0.0010752	0.417064
cg18601509	12	92490616	SOCS2	Island	0.0229517	0.0223154	-0.000448611	0.444456	0.025381	0.0233421	-0.00195326	0.00151834
cg07717158	21	34821953	RCAN1;RCAN1;RCAN1	NA	0.700377	0.698326	-0.00150667	0.44446	0.694711	0.690556	-0.00313162	0.155925
cg01598367	8	49979819	NA	NA	0.952078	0.953004	0.000633033	0.444461	0.951768	0.953553	0.00159131	0.0457227
cg19745553	17	32368826	LHX1;LHX1	Island	0.0215307	0.0207947	-0.000386854	0.444465	0.0273553	0.0258961	-0.000490875	0.438244
cg11833125	16	17461285	XYLT1	NA	0.842223	0.844226	-0.00240103	0.444466	0.839781	0.850925	0.00728489	0.0219136
cg03241461	2	202024460	STRADB;TRAK2;TRAK2	Island	0.0097097	0.00894681	-0.000324619	0.444477	0.0102223	0.00900484	-0.000684601	0.152782
cg16317553	11	2680720	KCNQ1;KCNQ1	S_Shelf	0.98451	0.986146	0.000892379	0.444479	0.987732	0.989208	0.00101424	0.0184326
cg16740785	10	21716886	NA	NA	0.933693	0.933764	-0.000834549	0.444479	0.929029	0.930014	-0.000605644	0.591097
cg26420391	17	73612105	TNRC6C;TNRC6C	N_Shore	0.920476	0.920488	-0.00108841	0.444479	0.912637	0.913807	-0.000739514	0.624635
cg12443241	12	6332942	SCNN1A;SCNN1A;SCNN1A	NA	0.360326	0.360376	0.00594923	0.444479	0.395014	0.387155	0.00118832	0.880963
cg25577648	10	99516302	NA	NA	0.976053	0.975729	-0.000480224	0.444485	0.975325	0.976166	0.000521267	0.369728
cg24185850	11	1273269	TOLLIP	Island	0.970186	0.972317	0.000885273	0.444489	0.969625	0.972143	0.00218508	0.0510839
cg17716699	4	140223668	ELF2;ELF2	Island	0.0115242	0.011485	-0.000336266	0.444489	0.01242	0.0115531	-0.000873576	0.0573322
cg15230435	4	3220520	C4orf44;C4orf44	Island	0.913026	0.915839	0.00117818	0.444494	0.916567	0.916694	-0.00145477	0.345754
cg21843627	5	141423965	NA	NA	0.284151	0.282283	-0.00197581	0.444494	0.285324	0.286168	0.000672056	0.793972
cg26536401	1	55277736	PCSK9	Island	0.00574856	0.00567919	-0.000132587	0.4445	0.00633176	0.00579802	-0.000499049	0.0166061
cg27323792	1	149298948	MLLT11;CDC42SE1;MLLT11;CDC42SE1	Island	0.0277585	0.0280973	0.000333131	0.444501	0.0278943	0.0272139	-0.000214311	0.634048
cg27288226	1	43790008	PTPRF;PTPRF	NA	0.967086	0.966714	-0.000502165	0.444501	0.964841	0.965872	0.000775881	0.268957
cg04228042	5	125958395	ALDH7A1	N_Shore	0.00767801	0.00842222	0.000319902	0.444502	0.00806059	0.00816812	-0.000135381	0.623423
cg07296565	11	117791315	NA	NA	0.248283	0.246748	0.00391775	0.444502	0.278031	0.262797	-0.00691255	0.169947
cg18678067	19	4901888	UHRF1;UHRF1	Island	0.329714	0.327426	0.00580984	0.444512	0.366398	0.34958	-0.00689069	0.369779
cg02394908	16	27469228	GTF3C1;KIAA0556	S_Shore	0.0100469	0.00994578	-0.000332852	0.444513	0.010792	0.00988972	-0.00101485	0.013603
cg18238908	2	48501529	NA	NA	0.0180397	0.0178085	-0.000495221	0.444515	0.019482	0.0178636	-0.00170304	0.0105096
cg07243138	19	51135890	NOVA2	Island	0.976474	0.977028	0.000514692	0.444518	0.976317	0.976642	0.000240738	0.709491
cg12611195	11	123182363	OR6M1	NA	0.977081	0.97678	-0.000344876	0.444521	0.976479	0.97677	0.000330849	0.462043
cg16172672	7	5536386	ACTB	Island	0.00689789	0.00677722	-0.000118317	0.444524	0.00713133	0.00668735	-0.000364594	0.0342181
cg22810875	2	43846309	PLEKHH2	NA	0.938889	0.940971	0.000724674	0.444524	0.937597	0.940275	0.000959474	0.317801
cg11076994	5	3439472	NA	NA	0.936325	0.937311	0.00102359	0.444536	0.935593	0.939111	0.00290325	0.0201959
cg17929465	2	372356	NA	NA	0.713054	0.718952	0.00325538	0.44454	0.732527	0.735224	0.000353038	0.927992
cg22607903	6	30632718	PRR3;PRR3;PRR3;GNL1;PRR3;GNL1	Island	0.00619564	0.00601433	-0.000146015	0.444541	0.00661204	0.00594779	-0.000529084	0.00306477
cg02711527	3	50304854	IFRD2	Island	0.00265342	0.0024473	-8.62232e-05	0.44455	0.0030062	0.00250563	-0.000339614	0.221407
cg15555095	13	50923616	INTS6;INTS6;INTS6	N_Shore	0.007676	0.00760502	-0.000147831	0.444557	0.00809544	0.00768199	-0.000326552	0.130281
cg14018100	20	54400741	CSTF1;AURKA;AURKA;AURKA;AURKA;CSTF1;AURKA;AURKA;AURKA;AURKA;AURKA;AURKA;AURKA;AURKA;CSTF1	Island	0.0199019	0.0196413	-0.000302317	0.444559	0.0213554	0.0207586	-0.000180292	0.677529
cg16198130	3	47180438	SETD2;SETD2	Island	0.0118437	0.0120679	-0.000193689	0.444565	0.0122114	0.0122372	-0.000263052	0.294903
cg02625315	19	12813129	MAST1	Island	0.00389701	0.00351916	-0.000152515	0.444565	0.00449755	0.00370954	-0.000489442	0.147388
cg15383141	15	75695190	LINGO1	Island	0.809174	0.810518	-0.00181835	0.444568	0.797413	0.806942	0.00652041	0.0102867
cg07810476	16	83564614	NA	NA	0.806645	0.808709	-0.00256552	0.444576	0.789071	0.794275	3.76079e-05	0.991271
cg08355568	1	179148269	KIAA1614	Island	0.00535993	0.00543414	0.000108766	0.444578	0.0056934	0.00540199	-0.000269659	0.0754385
cg16868751	1	62377995	INADL	NA	0.00539806	0.00528301	-0.000142492	0.444579	0.00607434	0.00559825	-0.000428872	0.0285391
cg11694433	3	22389343	NA	Island	0.0969025	0.0988399	0.000995169	0.444584	0.101066	0.100521	0.00151632	0.246784
cg13783434	12	112256975	SLC24A6	N_Shore	0.0267371	0.0273585	0.000848444	0.444584	0.0253744	0.0258007	0.000607729	0.566294
cg22987078	4	17392140	FAM184B;FAM184B	Island	0.00748201	0.00771541	0.000126408	0.44459	0.00761747	0.00749885	-0.000197073	0.215655
cg03580107	8	145820133	NA	N_Shore	0.00653175	0.00652001	-0.000233247	0.444592	0.00704545	0.00651866	-0.000597981	0.0451834
cg02862748	1	40769790	ZNF684	Island	0.0110559	0.0113793	0.000163559	0.444592	0.0116125	0.0111441	-0.000349252	0.115628
cg07850154	4	3379626	RGS12;RGS12;RGS12	NA	0.702942	0.707639	-0.00360859	0.444594	0.668722	0.676602	-0.00130156	0.793357
cg20367421	2	148998679	NA	NA	0.336649	0.334931	0.00581786	0.444596	0.377156	0.36544	-0.00247903	0.742102
cg08430395	16	85716428	NA	NA	0.962577	0.960715	-0.00115524	0.444598	0.96007	0.96008	0.000243992	0.862179
cg22433521	17	22731555	NA	NA	0.0425312	0.044298	0.00110196	0.4446	0.035028	0.0357996	0.000442241	0.587404
cg25036779	3	197780161	WDR53;FBXO45;FBXO45	Island	0.0497952	0.0466359	-0.00111305	0.444603	0.0499055	0.0472563	-0.0016333	0.317689
cg24694665	2	233076359	NA	Island	0.010475	0.0107992	0.000151051	0.444604	0.0106107	0.0106956	-3.81045e-05	0.854882
cg16111737	16	19635412	IQCK;C16orf88	N_Shore	0.774795	0.777967	-0.00380782	0.444606	0.739608	0.747117	-0.0022156	0.667789
cg02147240	21	36539459	DOPEY2	Island	0.984593	0.98404	-0.000279188	0.444613	0.983592	0.984078	0.000580776	0.123564
cg14921884	20	48559839	PTPN1	N_Shore	0.0173576	0.0171681	-0.000361644	0.444615	0.0186924	0.0174678	-0.00136029	0.00671055
cg13384850	1	58105895	DAB1;MIR548D2	NA	0.853355	0.857062	0.00157595	0.444618	0.847584	0.848844	-0.00193003	0.365749
cg16224230	5	43100872	NA	N_Shore	0.0149475	0.0155926	0.000271477	0.444621	0.0158414	0.0154922	-0.00045854	0.222898
cg17336455	13	36531965	FAM48A;FAM48A	Island	0.0287137	0.0284874	-0.000557137	0.444623	0.0294511	0.0278011	-0.00182601	0.0261087
cg20116128	3	61555583	PTPRG	NA	0.695639	0.695272	-0.0056097	0.444624	0.659416	0.672794	0.00450889	0.55883
cg07293947	3	46224799	CCR1;CCR1	NA	0.305584	0.305034	0.00568128	0.444624	0.354114	0.338099	-0.00362094	0.62137
cg07531158	11	1076413	MUC2	S_Shelf	0.984643	0.984713	0.000172155	0.444626	0.984103	0.984553	0.000504733	0.024077
cg07094533	7	6156177	USP42	N_Shelf	0.97913	0.979539	0.000272015	0.444637	0.978473	0.979386	0.000920367	0.0139419
cg13706769	17	76015487	FLJ35220;FLJ35220;FLJ35220	NA	0.036298	0.0358058	-0.000552469	0.444637	0.0373423	0.0360318	-0.00117214	0.0642693
cg15060177	18	46448328	MAPK4	S_Shelf	0.967441	0.966904	-0.000563949	0.444645	0.964886	0.966224	0.00114956	0.131463
cg01576559	7	6166505	USP42	S_Shore	0.583999	0.584162	-0.00382369	0.444647	0.563769	0.566897	-0.00373082	0.445714
cg06047773	17	4365657	SPNS2	NA	0.77749	0.782659	-0.00324251	0.444648	0.747842	0.756646	-4.25278e-05	0.992213
cg26301489	10	100985811	HPSE2;HPSE2;HPSE2;HPSE2	S_Shore	0.0227999	0.0237633	0.000474765	0.444649	0.0239346	0.0235404	-0.000679075	0.282144
cg05492113	5	119829921	PRR16	S_Shore	0.835371	0.836188	-0.00189934	0.444656	0.820454	0.801353	-0.0217047	8.18954e-11
cg25403283	1	11104740	MTOR	NA	0.912055	0.913892	-0.00130016	0.444658	0.899949	0.904508	0.00108915	0.55772
cg24382801	8	96216078	PLEKHF2	S_Shore	0.00669626	0.00656085	-0.000138509	0.444658	0.00704014	0.00673824	-0.000274425	0.100083
cg20201959	1	144218577	RBM8A	N_Shore	0.0044123	0.00430325	-0.000116173	0.444662	0.00497697	0.00447176	-0.000422578	0.0101208
cg19532402	5	107911401	NA	NA	0.965433	0.964244	-0.000708011	0.444666	0.963822	0.964037	0.00047549	0.605999
cg16625216	3	57088487	ARHGEF3	Island	0.0107797	0.0111359	0.000165448	0.44467	0.0112073	0.0107823	-0.00047619	0.0403368
cg08505883	3	123036705	IQCB1;IQCB1;EAF2	Island	0.00786765	0.00797767	-0.000189733	0.444674	0.00833557	0.00767199	-0.000735047	0.00354572
cg17478827	10	105982133	C10orf79	Island	0.00389527	0.00405556	0.000295641	0.444677	0.00423424	0.00397662	-5.81992e-05	0.885001
cg09372728	5	526007	LOC25845	Island	0.0122275	0.0126745	0.000179049	0.444678	0.0124999	0.012442	-0.000127009	0.578504
cg02693150	1	76672434	ST6GALNAC3;ST6GALNAC3	NA	0.853257	0.857615	-0.00253203	0.444678	0.827518	0.834852	-0.000738568	0.844164
cg08922201	8	145708386	RECQL4	N_Shore	0.942501	0.942685	-0.000716813	0.44468	0.941474	0.942312	0.000141191	0.877694
cg25182523	6	138767492	HEBP2	Island	0.00633687	0.00617262	-0.000165068	0.444681	0.00802505	0.00721577	-0.000660148	0.0617648
cg27336360	15	87401986	NA	NA	0.00644669	0.00617304	-0.000169893	0.444682	0.00777161	0.00688757	-0.000557404	0.31105
cg16485897	8	40662679	ZMAT4;ZMAT4	NA	0.891444	0.893015	0.00156093	0.444684	0.887037	0.889278	0.00275018	0.187502
cg05778415	17	43267036	LRRC46	S_Shelf	0.696238	0.700004	0.00186848	0.444697	0.687636	0.691684	0.00218493	0.392022
cg03610516	19	44113329	MRPS12;SARS2;SARS2;SARS2;MRPS12;MRPS12;MRPS12;SARS2	Island	0.00364937	0.00338824	-0.000137999	0.444698	0.00403955	0.00351289	-0.000380174	0.153448
cg09134840	1	99503007	LPPR4;LPPR4	S_Shore	0.017375	0.0178487	0.000458249	0.4447	0.0188584	0.0193681	0.000773009	0.268087
cg24555639	15	90972691	FAM174B	NA	0.973682	0.973013	-0.00057798	0.444701	0.972313	0.972342	0.000125132	0.881724
cg26802830	19	50147031	NA	N_Shelf	0.942391	0.943347	0.000837238	0.444705	0.938019	0.941064	0.00281336	0.0189308
cg17033546	16	80763936	NA	S_Shelf	0.933833	0.932997	-0.00119871	0.444709	0.933887	0.928949	-0.00517021	0.00107398
cg27263506	11	19545468	NAV2	NA	0.944421	0.945618	0.000723039	0.444709	0.945816	0.946047	-0.00041723	0.642296
cg16956686	16	68973365	ST3GAL2	Island	0.29239	0.298855	0.00252259	0.444714	0.286215	0.292933	0.001841	0.586267
cg22077701	9	7790256	C9orf123	S_Shore	0.971986	0.970814	-0.000697377	0.444715	0.969761	0.970542	0.00103198	0.30261
cg11523134	19	59396502	RPS9	Island	0.0186246	0.019167	0.00030078	0.44472	0.0196573	0.0192049	-0.000806989	0.0511233
cg18824193	10	15170654	ACBD7	Island	0.0481642	0.0473228	0.000683862	0.444722	0.0498969	0.0477868	-0.000909668	0.299396
cg01727651	1	221605002	SUSD4;SUSD4	Island	0.00715158	0.0066246	-0.000181576	0.444726	0.00828187	0.00727346	-0.000589517	0.195392
cg25711239	19	62730433	ZNF549	Island	0.00558157	0.00520744	-0.000179985	0.444727	0.00643575	0.00544207	-0.000670213	0.073915
cg07062412	1	226035435	SNAP47	NA	0.982567	0.982223	-0.000310897	0.444728	0.98198	0.982016	4.70063e-05	0.909996
cg09716038	11	67044093	CABP2;CABP2	Island	0.984017	0.98396	0.000216589	0.444731	0.983706	0.983837	0.000319227	0.274729
ch.5.1607347F	20	3133369	DDRGK1	Island	0.0101417	0.0102051	-0.000275246	0.444731	0.0106264	0.0101347	-0.000606058	0.0860026
cg04296837	1	26699264	NA	Island	0.01035	0.0105723	-0.000242666	0.444733	0.01061	0.0107279	-0.000128705	0.677094
cg16792548	17	8865034	NTN1	Island	0.0353053	0.0347838	-0.00038572	0.444735	0.0361758	0.0355051	-0.000240306	0.644063
cg27631427	13	61413966	NA	NA	0.939029	0.939616	0.000817256	0.444736	0.941043	0.939771	-0.00133201	0.230941
cg17725968	13	21193881	NA	NA	0.866252	0.868089	0.0014295	0.444741	0.863701	0.864441	-4.02195e-05	0.982648
cg23600314	1	158579865	COPA;NCSTN;COPA;COPA;COPA	Island	0.0115363	0.011264	-0.000227905	0.444742	0.0122528	0.0116833	-0.000374234	0.220677
cg11123972	6	74421388	SLC17A5	S_Shore	0.198176	0.195883	-0.00427	0.444746	0.19408	0.202549	0.00832161	0.142039
cg08918797	12	68040009	YEATS4;YEATS4	Island	0.050293	0.0511736	0.000743454	0.444753	0.0515628	0.0508771	0.00123277	0.24215
cg26973488	16	56349811	KIFC3;KIFC3;KIFC3	N_Shelf	0.933682	0.937406	0.001055	0.444754	0.929542	0.934086	0.00130568	0.348175
cg02252795	11	74857715	GDPD5	NA	0.953007	0.953542	-0.000628905	0.444756	0.952922	0.952996	-0.000738342	0.338836
cg05613116	4	82611181	RASGEF1B	N_Shore	0.0204967	0.02054	-0.000287495	0.444758	0.0213107	0.0210585	-0.000430602	0.233861
cg03346706	6	31815940	MSH5;MSH5;MSH5;MSH5;MSH5	Island	0.0027074	0.00249074	-9.24209e-05	0.444759	0.00307477	0.00257771	-0.000335957	0.231313
cg12967413	3	64307024	NA	NA	0.967381	0.966051	-0.000697731	0.444764	0.965334	0.965744	0.000788201	0.385934
cg00224508	3	101602454	LNP1;TOMM70A	Island	0.0383189	0.0384059	0.000406352	0.444765	0.038259	0.0368797	-0.00088482	0.0880862
cg17382879	11	101829320	TMEM123	S_Shore	0.020828	0.0213322	0.000469189	0.444767	0.0218953	0.0208793	-0.00101146	0.054483
cg23626986	1	1680700	NADK	N_Shore	0.89372	0.89701	0.00139432	0.444771	0.896344	0.895224	-0.00273912	0.107474
cg15468129	1	159913542	FCGR2B;FCGR2B;FCGR2B;FCGR2B	NA	0.969959	0.969755	-0.000430168	0.444772	0.969092	0.969493	0.000259298	0.650935
cg13601435	1	9636867	C1orf200;PIK3CD	S_Shore	0.208949	0.206632	0.00385046	0.444774	0.239344	0.229186	-0.00136341	0.781758
cg00605240	4	149409424	NR3C2;NR3C2	NA	0.943478	0.942024	-0.00133491	0.444775	0.937615	0.941231	0.00362808	0.0429007
cg21042139	22	35745145	MPST;TST;MPST;MPST;MPST	Island	0.0158767	0.0156264	-0.000357659	0.444776	0.016634	0.0162058	-0.000337882	0.422991
cg14325029	11	46382865	AMBRA1	NA	0.966845	0.966238	-0.000557171	0.444779	0.966517	0.966606	-2.49597e-05	0.972685
cg25631022	4	1919928	WHSC1;WHSC1;WHSC1;WHSC1;WHSC1	NA	0.963255	0.961334	-0.00100912	0.444779	0.960963	0.960999	0.000821734	0.494389
cg12297501	2	45009711	NA	Island	0.0236318	0.0242676	0.000360263	0.444781	0.0248486	0.0245768	-0.000500572	0.276015
cg05307819	14	22886828	SLC22A17;SLC22A17	S_Shore	0.921667	0.922189	0.000921009	0.444784	0.920091	0.919508	0.00158947	0.20094
cg08186915	1	6119637	CHD5	NA	0.922567	0.922303	-0.000900943	0.444786	0.918435	0.920326	0.00190588	0.0906151
cg08816858	21	45612241	NA	S_Shelf	0.96834	0.968978	0.000537732	0.444787	0.968378	0.969158	0.000901278	0.162435
cg06246224	2	170259131	C2orf77;C2orf77;PHOSPHO2;KLHL23	Island	0.00589122	0.00536367	-0.000169052	0.444788	0.00644869	0.00543805	-0.000597558	0.110648
cg06700234	1	201722496	PRELP;PRELP	Island	0.976286	0.97647	-0.000272847	0.444788	0.976324	0.976627	3.00754e-05	0.935538
cg25096749	14	103070758	TRMT61A	Island	0.800305	0.803061	-0.00230329	0.44479	0.778844	0.78373	-0.00071152	0.826837
cg19129336	15	38973790	VPS18	Island	0.00523565	0.00520797	-0.000112042	0.44479	0.00555505	0.00532865	-0.00027904	0.0560752
cg10771695	2	131203076	GPR148	S_Shore	0.688679	0.690635	-0.0021845	0.444798	0.674719	0.677654	-0.00250889	0.391865
cg14475478	17	77943613	C17orf101;C17orf101	Island	0.978685	0.9783	-0.000277567	0.444806	0.978012	0.978202	0.000241588	0.521135
cg02346043	5	16838135	MYO10	NA	0.975224	0.974493	-0.00051233	0.44481	0.9741	0.974767	0.00094167	0.173843
cg07376134	11	124093367	NA	Island	0.0125482	0.0128739	0.000196028	0.444821	0.0128875	0.0122875	-0.00067484	0.00730944
cg03586879	22	35255606	EIF3D	S_Shore	0.00620085	0.00615159	-0.000107798	0.444821	0.0066458	0.00628623	-0.000366627	0.0242997
cg05177841	6	30647487	ABCF1;ABCF1	S_Shore	0.0573354	0.0577698	0.000791437	0.444821	0.0609016	0.0598011	0.000358493	0.747243
cg09690659	3	9931506	IL17RE;IL17RE;IL17RE	N_Shore	0.521075	0.523408	-0.00221257	0.444822	0.504969	0.505194	-0.00427864	0.155719
cg21872782	19	18295238	LSM4	S_Shore	0.0296439	0.0299247	0.000358769	0.444823	0.0312813	0.0312659	0.000754462	0.148099
cg18463401	10	130171573	NA	NA	0.963038	0.964116	0.000545175	0.444824	0.962671	0.964635	0.00157203	0.0292605
cg02481956	19	5045994	KDM4B	N_Shore	0.973026	0.972747	-0.000339511	0.444834	0.972012	0.972764	0.00048715	0.266843
cg18240347	10	5978192	FBXO18;FBXO18	NA	0.954325	0.953258	-0.00111331	0.444836	0.951589	0.952308	0.000353277	0.778803
cg10735319	1	27863554	NA	N_Shelf	0.738152	0.742941	-0.00327181	0.44484	0.707705	0.717909	0.00154814	0.714808
cg07782241	5	176221731	UNC5A	NA	0.961115	0.961008	-0.000567194	0.444841	0.959692	0.96047	0.000616918	0.41376
cg18736186	4	3046355	HTT	Island	0.00509159	0.00501511	-0.000102096	0.444848	0.00550901	0.00503115	-0.000413	0.00479262
cg26323374	8	142682067	NA	NA	0.968409	0.969546	0.000523992	0.444849	0.967068	0.968021	0.000217805	0.74747
cg02961557	19	19704934	ZNF14	Island	0.00819263	0.00808241	-0.000142065	0.444857	0.0085011	0.00801411	-0.000417651	0.0222623
cg15571623	6	168980312	NA	NA	0.908115	0.905694	-0.00198102	0.444857	0.901735	0.903795	0.0015875	0.571551
cg26677322	1	40278542	CAP1;CAP1	Island	0.0061582	0.00606673	-0.000141833	0.444859	0.00682856	0.00614659	-0.000711482	0.000696795
cg00562553	3	101081608	C3orf26;FILIP1L;MIR548G;FILIP1L	S_Shelf	0.976572	0.975642	-0.00128098	0.444861	0.976277	0.975677	-0.000761236	0.619779
cg23965144	17	31118567	MMP28	S_Shore	0.885629	0.889196	0.00130714	0.444861	0.875569	0.879937	0.00278232	0.107905
cg20670939	6	108252267	SCML4	NA	0.304221	0.302169	0.00510938	0.444864	0.34887	0.337424	-0.00195412	0.770027
cg06461071	9	129254056	LRSAM1;LRSAM1;LRSAM1;LRSAM1;RPL12	Island	0.0138852	0.0139781	-0.000223725	0.444877	0.0141235	0.0139677	-0.000122811	0.686938
cg06888836	1	168723151	NA	NA	0.964078	0.963298	-0.000629529	0.444878	0.962951	0.963321	0.000476692	0.576846
cg08710597	10	24022356	KIAA1217	N_Shore	0.0137012	0.0141523	0.000366928	0.444879	0.0152071	0.0150409	-0.00017709	0.751047
cg14863667	4	1565474	NA	Island	0.967169	0.967393	-0.000901738	0.44488	0.966916	0.966493	-0.00126332	0.342023
cg21853948	8	104322405	NA	NA	0.928427	0.929646	0.000842777	0.444881	0.926241	0.929875	0.00296769	0.241104
cg21702431	7	2209993	MAD1L1;MAD1L1;MAD1L1	NA	0.962506	0.961794	-0.000648048	0.444884	0.963111	0.963168	0.000116548	0.876235
cg18522038	19	1479418	PLK5P	S_Shore	0.743981	0.749338	0.00240994	0.444888	0.735479	0.743839	0.00580673	0.0738321
cg20303399	20	42593715	PKIG;PKIG;PKIG	N_Shore	0.0180881	0.0184834	0.000203341	0.444895	0.0181698	0.0183667	4.4761e-05	0.854794
cg20965505	1	207988200	NA	S_Shore	0.763089	0.770978	0.00252383	0.444896	0.733612	0.748114	0.00804345	0.0255818
cg19634252	15	99237006	ALDH1A3	Island	0.0295306	0.0285121	-0.00042752	0.444897	0.0298573	0.0297947	0.000360169	0.526306
cg23258717	2	3407716	TTC15	NA	0.978688	0.978991	0.000373531	0.4449	0.977626	0.978302	0.00055272	0.282007
cg22109320	9	95965791	NA	N_Shelf	0.979252	0.978891	-0.000385611	0.4449	0.97871	0.979214	0.000532425	0.292205
cg17881208	3	182920077	SOX2OT	Island	0.0258212	0.0260648	0.000692649	0.444904	0.0301105	0.030251	0.00142071	0.176694
cg24828484	5	110588486	CAMK4	S_Shore	0.0361017	0.0369507	0.000502372	0.444909	0.0380693	0.0371712	-0.000125539	0.852212
ch.11.122627362F	12	86702334	NA	NA	0.907057	0.905502	-0.00139574	0.444912	0.902217	0.900698	0.00123699	0.540812
cg23052527	17	7679501	NA	Island	0.025323	0.0259146	0.000592086	0.444913	0.0260825	0.0247084	-0.00171922	0.014038
cg04544931	17	23686602	TNFAIP1;IFT20;IFT20	Island	0.0118589	0.0123741	0.000231147	0.444914	0.0126489	0.0123109	-0.000238908	0.421594
cg19083265	7	100924809	EMID2	NA	0.760012	0.763135	-0.0031579	0.444916	0.72935	0.73677	0.000431204	0.920971
cg05338434	13	112746995	MCF2L;MCF2L	N_Shelf	0.972887	0.97458	0.000519583	0.444918	0.972086	0.973987	0.000804753	0.191516
cg03708168	6	36950779	PPIL1	Island	0.00627804	0.00586922	-0.000172391	0.444918	0.00697113	0.00596872	-0.000704263	0.0646842
cg23394673	2	180320257	ZNF385B;ZNF385B	NA	0.925935	0.925209	0.00360421	0.444925	NA	NA	NA	NA
cg20842396	12	46822871	PFKM;PFKM;PFKM;PFKM	NA	0.978001	0.977432	-0.000493491	0.444926	0.977067	0.977199	0.000184313	0.743991
cg14074741	3	8762265	CAV3;CAV3	NA	0.936233	0.93767	0.000698311	0.44493	0.937351	0.939757	0.00195397	0.0492619
cg01106036	5	142764415	NR3C1;NR3C1;NR3C1;NR3C1;NR3C1;NR3C1;NR3C1	Island	0.0293133	0.0298142	0.000641248	0.44493	0.0315104	0.0298151	-0.00157793	0.05932
cg24807850	12	92102786	NA	NA	0.194447	0.183487	-0.00429327	0.44493	0.236788	0.223339	-0.0048212	0.406471
cg00792271	1	38283520	POU3F1;POU3F1	Island	0.0201077	0.0210138	0.000391078	0.444933	0.0215932	0.0206801	-0.00124452	0.0103726
cg15673994	1	25925708	MAN1C1	NA	0.954359	0.955878	0.000787009	0.444935	0.951498	0.95091	-0.00124152	0.414947
cg12610479	7	19715353	TWISTNB	Island	0.00722592	0.00708888	-0.000145693	0.44494	0.00846277	0.00764988	-0.000693508	0.0035362
cg24525176	1	31411560	NA	NA	0.010558	0.010489	-0.00020925	0.444941	0.0121432	0.0110862	-0.000965741	0.00237577
cg19925849	16	709849	FAM173A	N_Shore	0.597435	0.596913	-0.00474739	0.444946	0.573121	0.575432	-0.00475781	0.434216
cg05027549	10	72674616	UNC5B	NA	0.0563183	0.05716	0.00178372	0.444951	0.0547367	0.0537106	-0.000407654	0.871539
cg03839341	11	627038	DRD4	Island	0.0212192	0.0182031	-0.00231666	0.444954	0.0223217	0.0184696	-0.00232065	0.428855
cg27653134	17	35718948	RARA	NA	0.00714159	0.00729834	0.000134391	0.44496	0.00757741	0.00742293	-0.000127334	0.664265
cg00578414	20	60386929	NA	Island	0.758259	0.760683	-0.0033428	0.444963	0.729988	0.732123	-0.00402409	0.365935
cg00691168	22	30479463	DEPDC5;DEPDC5;DEPDC5	N_Shore	0.00893062	0.00885813	-0.000284759	0.444967	0.00995796	0.00881619	-0.00108023	0.000461203
cg18525611	13	109791475	COL4A2	NA	0.330233	0.329706	0.00289371	0.44497	0.343418	0.341573	0.00279296	0.436377
cg16338347	2	160971955	RBMS1;RBMS1	N_Shore	0.0285681	0.0290859	0.000417129	0.44497	0.0289554	0.0276912	-0.000949545	0.0627238
cg02607605	6	7372300	NA	NA	0.914859	0.911164	-0.00310811	0.444972	0.907506	0.91085	0.00242058	0.56173
cg22178613	19	38960173	NA	N_Shore	0.950221	0.950737	0.000554554	0.444976	0.949092	0.950211	0.00116033	0.123648
cg06355908	1	153925133	YY1AP1;YY1AP1;DAP3;YY1AP1;DAP3	Island	0.0127247	0.0133837	0.000352384	0.44498	0.0136458	0.0132745	-0.000503836	0.253293
cg10588696	5	93102506	FAM172A;FAM172A;POU5F2;FAM172A;FAM172A	NA	0.925216	0.927206	0.000933755	0.444984	0.926862	0.928268	0.00160531	0.192176
cg12972705	12	54904463	OBFC2B;OBFC2B	Island	0.0112307	0.0115358	0.000150876	0.444984	0.0113111	0.0112767	-8.51071e-05	0.658224
cg11284631	22	41450061	NA	S_Shelf	0.675487	0.683469	0.00275723	0.444991	0.648231	0.656159	0.000835239	0.825989
cg01649623	8	99126941	RPL30;RPL30	Island	0.00712141	0.00699576	-0.000139152	0.444994	0.00738235	0.00701873	-0.000227586	0.263248
cg15606388	1	95311240	ALG14	S_Shore	0.00434406	0.00414135	-0.000117692	0.444997	0.00570392	0.00511574	-0.000282341	0.215513
cg13675957	16	87966005	ANKRD11	Island	0.922016	0.924163	0.000955777	0.445	0.919764	0.92376	0.00405143	0.000719507
cg22028785	16	56053829	POLR2C	N_Shore	0.278402	0.275167	-0.00301002	0.445001	0.254136	0.25537	-0.000289569	0.941198
cg26768532	16	84193264	NA	NA	0.847249	0.85242	0.00162135	0.445003	0.838471	0.842468	0.000508376	0.813451
cg26829925	19	6658175	C3	Island	0.923352	0.925015	0.000744281	0.445003	0.92346	0.924102	0.000256607	0.791333
cg04799062	11	69043358	NA	NA	0.00441401	0.00454098	9.49254e-05	0.445009	0.00472135	0.00469038	5.12008e-06	0.972166
cg22616933	1	12600793	DHRS3	Island	0.00566829	0.00560103	-0.000127017	0.44501	0.00598692	0.00573113	-0.000292633	0.0649127
cg25116237	14	19552739	OR4K14	NA	0.328983	0.322417	-0.00555714	0.445012	0.323742	0.317476	-0.0048053	0.497901
cg10783331	17	69781750	DNAI2	N_Shore	0.237872	0.234836	-0.00324961	0.445013	0.222051	0.229641	0.0084046	0.0384415
cg18783374	18	75594276	CTDP1;CTDP1	Island	0.975397	0.975243	-0.000388788	0.445018	0.975169	0.975677	0.000371254	0.409067
cg09583464	1	6607749	THAP3	Island	0.0102186	0.0102897	-0.000182807	0.445019	0.0104582	0.0103602	-0.000182198	0.424487
cg05311611	5	37702622	WDR70	NA	0.958965	0.959656	0.000499428	0.44502	0.958724	0.958599	-0.000376346	0.568789
cg26065841	2	233586176	NGEF;NGEF	NA	0.907443	0.906504	-0.00158812	0.445021	0.901518	0.901323	-0.00102297	0.658107
cg00559845	8	87753248	CNGB3	NA	0.959597	0.960371	0.000617582	0.445021	0.959308	0.959765	0.000301279	0.699297
cg14621161	7	50103119	ZPBP;ZPBP	Island	0.0113904	0.0108217	-0.000906689	0.445025	0.0131219	0.011087	-0.00228938	0.097665
cg19807286	16	24985754	NA	Island	0.0038373	0.00342601	-0.000146131	0.445026	0.00404697	0.00356416	-0.000176007	0.536882
cg04184836	13	78066326	NA	N_Shore	0.0405876	0.0390715	-0.000792677	0.445026	0.0452712	0.0408848	-0.00408371	0.000318884
cg08792955	22	42536516	EFCAB6;EFCAB6	N_Shelf	0.973903	0.972853	-0.000704115	0.44503	0.973467	0.972639	-0.000783132	0.381154
cg04402351	15	77171002	RASGRF1;RASGRF1	Island	0.0146316	0.0147535	-0.000439839	0.445032	0.015712	0.0145753	-0.00133259	0.0189694
cg14444297	17	71174865	RECQL5;RECQL5;SAP30BP;RECQL5	Island	0.0217726	0.0215888	-0.000324112	0.445032	0.0242091	0.0234881	-0.000273001	0.5775
cg02617727	4	186584515	UFSP2;UFSP2	Island	0.00642802	0.00638657	-0.000118682	0.445033	0.00667177	0.00626276	-0.000314509	0.0416781
cg20745888	3	49129639	USP19	N_Shelf	0.950025	0.948658	-0.00208653	0.445043	0.947967	0.951069	0.00262734	0.0133401
cg16535352	6	7091701	RREB1;RREB1;RREB1;RREB1	NA	0.0156308	0.0156136	-0.000222027	0.44505	0.0156868	0.0153081	-0.000255201	0.402957
cg05475904	3	195571797	LRRC15;LRRC15	NA	0.0626159	0.0639134	0.00131189	0.445051	0.0605608	0.0613048	0.00103062	0.541134
cg20193363	1	15946002	TMEM82	Island	0.949498	0.950323	0.000885988	0.445053	0.948653	0.950498	0.00243202	0.0356184
cg08352575	12	21481737	PYROXD1	Island	0.0191115	0.018908	-0.000503797	0.445057	0.021402	0.0192386	-0.00203559	0.00160686
cg23936279	18	46811330	SMAD4	Island	0.016247	0.0160543	-0.000300407	0.445058	0.0179094	0.0168847	-0.00076711	0.0795233
cg23514877	15	79150024	NA	NA	0.970443	0.971355	0.00047319	0.445059	0.969972	0.970012	-0.000256941	0.654025
cg10444382	2	95104409	NA	N_Shore	0.414052	0.414526	0.00388887	0.445062	0.448821	0.44664	0.00243099	0.617414
cg10257407	19	1037842	POLR2E	S_Shelf	0.973417	0.974021	0.000338306	0.445067	0.974096	0.975235	0.000944107	0.028388
cg21597126	2	119316015	NA	Island	0.0418861	0.040772	-0.000624225	0.445068	0.0555695	0.0559233	0.00165797	0.107621
cg24213189	1	2424075	PLCH2	N_Shore	0.902213	0.901954	-0.000902707	0.445069	0.903531	0.902534	-0.00172687	0.143355
cg25172682	10	131556304	EBF3	Island	0.974452	0.973407	-0.000608041	0.445071	0.973027	0.972815	0.000127917	0.877501
cg05178839	19	18145728	IFI30	Island	0.0150814	0.014849	-0.000306598	0.445074	0.0149731	0.0148864	5.66948e-05	0.888733
cg01942776	20	47271490	DDX27	S_Shelf	0.882302	0.884473	0.000878981	0.445078	0.883848	0.884481	0.000893333	0.437865
cg19044229	12	83830985	SLC6A15;SLC6A15;SLC6A15	S_Shore	0.266731	0.262888	-0.00165239	0.445078	0.26379	0.263568	0.00064033	0.765555
cg22475430	11	72619339	P2RY2;P2RY2;P2RY2	N_Shelf	0.848267	0.849938	-0.00234033	0.445081	0.838625	0.838468	-0.00417531	0.207481
cg04457631	17	52026072	NOG;NOG	Island	0.0157588	0.0162723	0.000337665	0.445084	0.0166661	0.0161401	-0.000708052	0.100959
cg13253439	5	87991615	LOC645323	Island	0.0591229	0.0597297	0.00088385	0.44509	0.0718582	0.0700588	-0.000494768	0.733062
cg17960080	5	141237788	PCDH1;PCDH1	Island	0.00702533	0.0069177	-0.000144118	0.445108	0.00737373	0.00668398	-0.000614792	0.00129249
cg20934215	13	92675560	NA	N_Shore	0.397963	0.397108	0.0072984	0.445121	0.444849	0.428198	-0.00538166	0.570426
cg18138484	16	84179638	NA	NA	0.979027	0.97888	-0.000317286	0.445126	0.978117	0.97869	0.000485668	0.296929
cg01045959	3	15349321	SH3BP5;SH3BP5	S_Shore	0.156092	0.151687	-0.00139068	0.445129	0.162142	0.155069	-0.00488248	0.00646139
cg25254986	6	169931988	C6orf122;C6orf208	N_Shore	0.0120668	0.0124418	0.000233971	0.445131	0.0126717	0.0126969	0.000205447	0.508484
cg09103518	7	23480395	NA	Island	0.0135199	0.013226	-0.000292789	0.445144	0.0149644	0.014005	-0.000945151	0.0273623
cg23916679	2	151280625	NA	NA	0.902444	0.901197	-0.0015297	0.445154	0.905643	0.905765	-0.000317543	0.865308
cg15551687	7	156901822	DNAJB6	S_Shore	0.977303	0.978556	0.000875053	0.445157	0.976541	0.978265	0.0013043	0.197139
cg06655377	17	72749565	NA	NA	0.980867	0.980813	-0.000284975	0.445159	0.979917	0.980609	0.000519518	0.159344
cg23724489	8	33577088	DUSP26	S_Shore	0.0060501	0.00592334	-0.000113921	0.445159	0.00608057	0.00575044	-0.000241095	0.0899254
cg03936663	4	1151247	SPON2;SPON2	Island	0.0331176	0.0343465	0.00328615	0.445163	0.0344552	0.0355334	0.00274342	0.522636
cg23654545	5	241824	PLEKHG4B	N_Shelf	0.016662	0.017009	0.000305218	0.445163	0.0179284	0.0176257	-0.000230404	0.638431
cg15277906	8	104350168	NA	NA	0.853819	0.856648	-0.00409709	0.445167	0.814645	0.824345	0.000503906	0.931133
cg01502919	5	169645757	LCP2	NA	0.864126	0.860379	-0.00186136	0.445168	0.864048	0.863317	0.000829054	0.722044
cg10347859	1	44656791	RNF220	Island	0.00916216	0.00896136	-0.000190064	0.44517	0.0104933	0.00963348	-0.000576634	0.0427673
cg14338916	22	48708575	NA	Island	0.411126	0.418333	0.0025357	0.445171	0.380692	0.388147	0.00367358	0.280098
cg13858136	15	62916869	NA	S_Shore	0.309272	0.308084	0.0049861	0.445174	0.344406	0.334611	-0.00128491	0.841723
cg07534099	8	29664735	NA	NA	0.961023	0.96211	0.00205699	0.445178	0.958624	0.962548	0.00479293	0.0883893
cg21383891	12	109769061	CCDC63	NA	0.0211647	0.0215402	0.000336116	0.445178	0.023391	0.0223121	-0.000672574	0.176632
cg24405068	21	14321861	NA	Island	0.0277927	0.0272344	-0.000498019	0.445185	0.028761	0.0280398	-0.000134525	0.852388
cg03108703	1	109202595	AKNAD1	NA	0.964429	0.963459	-0.000866125	0.445186	0.961854	0.962586	0.00118605	0.342816
cg17346176	17	76470841	RPTOR;RPTOR	N_Shore	0.953887	0.951844	-0.00121227	0.445194	0.95129	0.95341	0.00246818	0.105635
cg05380433	4	46086485	GABRA2;GABRA2	N_Shore	0.0195241	0.0197151	0.000377731	0.445195	0.0202086	0.0203984	0.000532723	0.310743
cg25417675	17	78483727	TBCD	S_Shore	0.973102	0.971341	-0.000999028	0.445196	0.970431	0.97054	0.000637816	0.601822
cg17475381	3	147696535	PLSCR2	NA	0.907866	0.915396	0.00628082	0.445196	0.896392	0.90326	0.00557295	0.499567
cg04313601	1	26561087	ZNF683;ZNF683	S_Shore	0.968934	0.970001	0.000414305	0.4452	0.969127	0.97033	0.000693048	0.187632
cg13679679	11	6358541	NA	NA	0.834089	0.840385	-0.00305814	0.445202	0.800688	0.808886	-0.00207346	0.616292
cg02266055	1	213807805	KCTD3	Island	0.0137744	0.0141877	0.000234573	0.445204	0.0143406	0.0140312	-0.000513157	0.102949
cg26861457	15	84111519	KLHL25	N_Shore	0.967784	0.965502	-0.00175447	0.445209	0.967553	0.965172	-0.00203894	0.383193
cg17541002	8	29898498	LOC286135	NA	0.961213	0.962525	0.000510656	0.44522	0.961475	0.961799	-0.000227654	0.729804
cg19328816	10	78925449	KCNMA1;KCNMA1;KCNMA1;KCNMA1	NA	0.96534	0.965825	0.000458935	0.445225	0.965689	0.96522	-0.000835787	0.160142
cg19983801	22	30671328	C22orf24;C22orf24;YWHAH	S_Shore	0.0131452	0.0127342	-0.000217716	0.445237	0.0140023	0.0129704	-0.000628329	0.0372343
cg24127335	11	63442481	NA	Island	0.771884	0.780817	0.00284896	0.445239	0.744586	0.759546	0.00779513	0.0549425
cg14285150	7	115926610	CAV2;CAV2	N_Shore	0.312157	0.319725	0.00385535	0.445241	0.284758	0.301965	0.0123374	0.0132386
cg26403171	12	92594967	CRADD	N_Shore	0.364364	0.364856	0.00485824	0.445246	0.381631	0.37877	0.0030491	0.626124
cg26426334	3	196472974	C3orf21	Island	0.0129565	0.0130043	-0.000205944	0.445247	0.0130652	0.0132015	-5.67934e-06	0.983639
cg03222244	2	145027436	NA	NA	0.949567	0.951971	0.000840049	0.445254	0.945116	0.949696	0.0029592	0.00965541
cg22115596	7	140023730	ADCK2	S_Shelf	0.976961	0.976798	-0.000351323	0.445258	0.976504	0.976997	0.000381996	0.403163
cg12197168	4	183527116	ODZ3	NA	0.955806	0.957992	0.000873574	0.445259	0.954762	0.956233	0.000138058	0.900401
cg14774117	6	26381075	HIST1H3G;HIST1H2BI	N_Shore	0.00507826	0.00496539	-0.000130706	0.445261	0.00571646	0.00517135	-0.000448853	0.0440105
cg04833648	12	111304379	NA	Island	0.00847033	0.00796494	-0.000200528	0.445268	0.00867123	0.00812859	-0.000232409	0.585416
cg02551396	5	6875830	NA	N_Shore	0.821582	0.827216	0.00185147	0.445268	0.806444	0.813921	0.00414704	0.1377
cg02001571	1	6448912	TNFRSF25;PLEKHG5;TNFRSF25;PLEKHG5;PLEKHG5;TNFRSF25;PLEKHG5;TNFRSF25;PLEKHG5;TNFRSF25;TNFRSF25	S_Shore	0.224654	0.226136	0.00358955	0.445269	0.264392	0.255324	-0.00479314	0.325232
cg02030524	2	114364388	ACTR3	Island	0.0786349	0.0797728	0.00116377	0.445269	0.0832802	0.0816294	-0.000548554	0.729722
cg07379601	22	28967461	LIF	N_Shelf	0.829493	0.831695	0.00138226	0.445275	0.824665	0.826373	0.000728892	0.712476
cg13038216	2	224604660	SERPINE2;SERPINE2;SERPINE2;SERPINE2	NA	0.981987	0.981096	-0.000470004	0.445276	0.980246	0.981017	0.000957907	0.123968
cg09175834	3	14830498	NA	S_Shelf	0.954685	0.954531	-0.000611778	0.445278	0.950962	0.951694	0.000241299	0.790693
cg13466284	4	866997	GAK	N_Shore	0.97793	0.977195	-0.000843743	0.445282	0.977006	0.976653	-0.000598371	0.633504
cg16688368	8	102602788	GRHL2	NA	0.936561	0.937961	0.000642134	0.445284	0.93465	0.936886	0.00173039	0.0580245
cg01180441	1	153518983	HCN3	NA	0.983315	0.983052	-0.000286381	0.445287	0.982534	0.982553	-5.80962e-05	0.886197
cg04431965	14	99912578	WARS;WARS;WDR25;WDR25;WDR25;WARS;WARS	Island	0.027925	0.0283964	0.000363328	0.445292	0.027301	0.0275586	0.000189317	0.670044
cg08036289	11	130236793	NA	NA	0.93836	0.936702	-0.00114265	0.445296	0.930596	0.93366	0.00371673	0.028744
cg25745861	5	1140341	SLC12A7	Island	0.957143	0.956631	-0.000964161	0.445304	0.954219	0.956351	0.00192672	0.143321
ch.1.839062R	9	2787281	NA	NA	0.00644441	0.00627414	-0.00022645	0.445304	0.00693047	0.0063996	-0.000424492	0.115456
cg00210189	2	242450569	PDCD1	N_Shelf	0.853905	0.856977	-0.0021274	0.44531	0.836778	0.838247	-0.00336055	0.301725
cg06346929	19	55011902	MED25	N_Shore	0.933829	0.935334	-0.00116303	0.445311	0.927171	0.929202	-0.00125783	0.463134
cg03470159	10	14919994	CDNF;HSPA14	Island	0.0092297	0.00908644	-0.000162566	0.445314	0.00923417	0.0089257	-0.000233761	0.271831
cg02543271	3	139528395	TXNDC6	N_Shelf	0.781594	0.786316	-0.00372642	0.445316	0.744668	0.753363	-0.00121666	0.80283
cg02944617	7	157471354	PTPRN2;PTPRN2;PTPRN2	NA	0.898224	0.897874	-0.00117952	0.44532	0.893641	0.895983	0.00139698	0.377683
cg01964685	11	2804038	KCNQ1;KCNQ1	NA	0.0389696	0.0395892	0.000613697	0.445326	0.0425428	0.0396271	-0.00149835	0.057635
cg13880193	5	60494535	C5orf43	S_Shore	0.10916	0.109082	-0.0025623	0.445335	0.097273	0.0976979	-0.000818905	0.781525
cg05321594	11	10267855	SBF2	N_Shelf	0.849261	0.850472	-0.00157909	0.445336	0.841768	0.842351	-0.00216566	0.32186
cg19888684	5	1975065	NA	NA	0.972747	0.972029	-0.000592211	0.445339	0.971319	0.972133	0.00047574	0.525918
cg07048623	16	88240326	CHMP1A;CHMP1A	N_Shore	0.966311	0.967006	0.000429878	0.44534	0.966303	0.966637	-0.000131	0.818933
cg10140309	22	29361670	SLC35E4	Island	0.00440455	0.00430396	-0.000100458	0.445345	0.00509716	0.0046216	-0.000370279	0.0226484
cg15614042	2	224564818	SERPINE2;SERPINE2;SERPINE2;SERPINE2	NA	0.918683	0.922476	0.0014293	0.445347	0.911797	0.91454	0.000810054	0.720482
cg03553386	17	51753672	ANKFN1	NA	0.741715	0.744556	-0.00357292	0.445356	0.712294	0.717366	-0.00272503	0.559949
cg06154633	21	46701066	NA	N_Shore	0.9555	0.95525	-0.000908643	0.445358	0.95132	0.952826	0.000477684	0.704972
cg12894325	1	29322100	TMEM200B	Island	0.0610603	0.0624932	0.000641365	0.445359	0.0604557	0.0609518	-0.000308074	0.712187
cg17092062	19	4396085	UBXN6;UBXN6	N_Shore	0.825401	0.828208	0.00219979	0.445364	0.823525	0.822583	-0.00301861	0.274722
cg06260647	14	30956239	NA	N_Shelf	0.971578	0.971402	-0.000465942	0.445374	0.971364	0.971623	0.000169838	0.774404
cg07977178	2	166515663	TTC21B	N_Shelf	0.979219	0.978349	-0.000491377	0.445377	0.978009	0.978282	0.000472688	0.464012
cg26944552	7	4799061	NA	S_Shore	0.496453	0.493152	-0.00627094	0.44538	0.515604	0.50493	-0.0113802	0.142917
cg03767951	11	8889327	C11orf17;C11orf17;ST5;C11orf17	Island	0.00244124	0.0022014	-9.43938e-05	0.445384	0.00281979	0.00230449	-0.000319724	0.251601
cg05607320	9	130830069	SH3GLB2	Island	0.0113496	0.0111402	-0.000191894	0.445384	0.0114248	0.0111769	-0.000178497	0.484236
cg00552822	13	108539118	MYO16	NA	0.903183	0.905054	-0.00204393	0.445387	0.900191	0.899621	-0.0041682	0.152539
cg16052494	8	13035115	DLC1;DLC1;DLC1	Island	0.00753084	0.00767237	-0.000161354	0.445397	0.0078409	0.0078394	-6.10722e-05	0.771315
cg01439105	1	154828055	APOA1BP	N_Shore	0.026403	0.0273234	0.000461352	0.4454	0.0282615	0.027411	-0.000944275	0.156507
cg17180633	16	3391203	ZNF174;ZNF174;ZNF174;ZNF174;ZNF434	Island	0.0139997	0.0144056	0.000188126	0.445403	0.0142827	0.0140595	-0.000284307	0.268509
cg05743734	16	1078416	C1QTNF8	N_Shore	0.808244	0.805507	-0.00269559	0.445403	0.811244	0.811646	-5.83887e-05	0.986783
cg20984924	22	38412119	CACNA1I;CACNA1I	Island	0.252478	0.255298	0.00430817	0.445408	0.286687	0.275467	-0.00762304	0.183968
cg23137936	6	167450175	CCR6	NA	0.811497	0.816341	-0.00291958	0.44541	0.786542	0.796556	0.00141774	0.720672
cg08872781	1	28752004	TRNAU1AP;TRNAU1AP	Island	0.0162106	0.0166439	0.000281059	0.445411	0.0164552	0.016022	-0.000421547	0.242341
cg23538618	7	87401791	ADAM22;ADAM22;ADAM22;ADAM22;ADAM22	Island	0.0300349	0.0298444	-0.000410928	0.445416	0.0305663	0.0303475	-0.000243373	0.658812
cg05169454	12	11899933	ETV6	NA	0.294723	0.292582	0.0047712	0.445421	0.321988	0.313115	-0.0015415	0.801718
cg06877669	17	19930314	CYTSB;CYTSB	NA	0.94872	0.949464	0.000514692	0.445421	0.949755	0.950122	0.000367443	0.600271
cg23775119	5	31791022	NA	NA	0.974198	0.974875	0.000384825	0.445423	0.975245	0.975698	0.000243028	0.610234
cg25599412	11	31796366	PAX6	Island	0.0770603	0.0774159	0.00105206	0.445424	0.0867071	0.0864738	0.000573383	0.673082
cg09352720	5	40788951	TTC33	N_Shelf	0.935573	0.932083	-0.00141617	0.445425	0.933363	0.930343	-0.00172309	0.408359
cg15017226	8	117778958	EIF3H	NA	0.975603	0.974477	-0.00059757	0.445427	0.974451	0.974101	6.80805e-05	0.933523
cg08270254	12	123516673	NCOR2;NCOR2	Island	0.506926	0.508228	0.0036586	0.445429	0.521378	0.514189	-0.00269875	0.544186
cg21959781	5	11959843	NA	S_Shelf	0.915545	0.914283	-0.00199903	0.445432	0.907494	0.90721	-0.00126167	0.641385
cg11625488	19	46633910	ATP5SL;ATP5SL;ATP5SL;ATP5SL;ATP5SL;ATP5SL;ATP5SL	N_Shelf	0.854248	0.84832	-0.00250242	0.445439	0.848047	0.846497	0.00363141	0.268639
cg14652549	18	46120747	NA	Island	0.975502	0.975415	-0.000415681	0.44544	0.975305	0.9755	0.00010295	0.84029
cg06306219	3	123764629	PARP9;PARP9;DTX3L;PARP9;PARP9;PARP9;PARP9	N_Shore	0.890967	0.891976	-0.00178464	0.445441	0.896537	0.892645	-0.00616	0.0157306
cg06255601	7	150376939	ACCN3;ACCN3;ACCN3	Island	0.884982	0.886894	0.00100753	0.445444	0.882647	0.882859	0.00155059	0.268632
cg13406893	1	53433410	CPT2	N_Shore	0.977959	0.977249	-0.000451007	0.445454	0.977551	0.977391	-5.63577e-06	0.991547
cg03770907	19	53825917	DBP	Island	0.228036	0.229284	0.00352554	0.445457	0.268185	0.257956	-0.00554681	0.258504
cg15021914	20	48564705	PTPN1	S_Shelf	0.828006	0.833565	-0.00292912	0.445458	0.798736	0.805666	-0.00248472	0.521307
cg05865567	11	59422224	NA	Island	0.975175	0.9762	0.000418623	0.445463	0.974316	0.974934	0.000280316	0.651295
cg08775375	19	6941919	EMR4P	NA	0.821463	0.826455	0.00173401	0.445463	0.813902	0.820472	0.00327506	0.169306
cg19091068	17	74100229	NA	NA	0.0928911	0.0934995	0.00225533	0.445468	0.105159	0.0996289	-0.00203811	0.527326
cg09442606	11	116703769	CEP164	Island	0.0146692	0.0148972	0.000191476	0.445468	0.0151006	0.0148978	2.20462e-05	0.933053
cg23633626	5	180620750	TRIM52	Island	0.0225185	0.0225848	0.000323308	0.445475	0.0234544	0.0229825	-0.000281793	0.542519
cg08119847	11	19825939	NAV2;NAV2;NAV2	NA	0.963598	0.962657	-0.000908237	0.445478	0.963749	0.962996	-0.00071966	0.585747
cg05169846	8	89408935	MMP16;MMP16	N_Shore	0.0554594	0.0559375	0.000860939	0.44548	0.055049	0.0555925	-0.00017	0.877752
cg02248497	10	103337969	POLL;RP11-529I10.4	Island	0.00603688	0.00588466	-0.00011798	0.445483	0.00604183	0.00583461	-0.00016401	0.247007
cg06959053	22	19641670	NA	Island	0.017825	0.0174735	-0.000289054	0.445484	0.017433	0.0173895	3.79638e-05	0.920234
cg04240660	17	655160	NXN	Island	0.819457	0.825397	0.00190466	0.445485	0.816427	0.82316	0.00376369	0.136832
cg05038288	6	681838	NA	NA	0.972628	0.973449	-0.0007537	0.445485	0.970007	0.972873	0.00102347	0.307141
cg06221861	11	27882469	NA	NA	0.94768	0.94915	0.000792209	0.445486	0.943673	0.945646	0.00194191	0.062209
cg02258788	8	29400502	NA	NA	0.984672	0.984327	-0.000294409	0.445488	0.983702	0.984004	0.000296452	0.488712
cg03221247	1	8405276	RERE;RERE;RERE	N_Shore	0.0112248	0.0110119	-0.000295023	0.445494	0.0115953	0.0105793	-0.000989313	0.00249968
cg14376968	16	87527726	CBFA2T3;CBFA2T3	Island	0.978835	0.97834	-0.000460408	0.445498	0.977666	0.977995	0.000320028	0.583319
cg24968336	6	160828512	LPAL2;LPAL2	NA	0.938341	0.936628	-0.00102405	0.445508	0.93705	0.937038	9.60716e-05	0.941477
cg02959678	7	136678929	PTN;PTN	NA	0.045345	0.044903	-0.00124811	0.44551	0.0578003	0.052745	-0.00514877	0.00462133
cg12393318	3	135445098	RYK;RYK	NA	0.942254	0.943649	0.000611817	0.445514	0.944633	0.944037	-0.00124284	0.129851
cg04392506	20	44076195	MMP9	Island	0.0103257	0.010095	-0.000184513	0.445516	0.010434	0.00989309	-0.000467327	0.101624
cg16054018	2	30103387	NA	NA	0.938232	0.940266	0.00101939	0.445517	0.933876	0.936975	0.00190754	0.164403
cg02598773	6	32157031	TNXB	S_Shore	0.567451	0.569015	-0.00204068	0.445519	0.54504	0.541061	-0.00665333	0.0172344
cg05962644	11	131286456	NTM;NTM;NTM;NTM;NTM;NTM;NTM	Island	0.00409221	0.00371089	-0.000132347	0.445526	0.00509622	0.00409873	-0.000643322	0.118057
cg03917666	21	45532934	POFUT2;POFUT2;LOC642852;POFUT2	Island	0.0535034	0.0532923	0.00084494	0.445526	0.0518229	0.054299	0.00305526	0.00510599
cg03633870	1	42920471	YBX1	Island	0.0156055	0.016039	0.000267043	0.445527	0.0163029	0.0160115	-0.000358489	0.352371
cg22062239	3	61749459	PTPRG	NA	0.939603	0.937596	-0.00106631	0.445529	0.940306	0.93922	-4.57188e-05	0.971434
cg13519918	17	64960940	MAP2K6	NA	0.895604	0.896919	-0.00158613	0.445532	0.893315	0.895492	-0.000410155	0.849365
cg13673164	8	25959471	EBF2	Island	0.0178312	0.0184416	0.000240481	0.445546	0.0177246	0.0179964	1.58094e-05	0.957733
cg16412228	8	145240438	KIAA1875	N_Shore	0.985628	0.986552	0.000335444	0.445546	0.985424	0.986249	0.000271925	0.602438
cg25524464	8	107851910	ABRA	NA	0.950065	0.949094	-0.000853008	0.445553	0.949116	0.947935	-0.00122162	0.26828
cg05942349	8	12922979	C8orf79;C8orf79	NA	0.930779	0.93106	-0.00102229	0.445556	0.928543	0.930511	0.00039254	0.776635
cg15473423	6	33283118	RING1;MIR219-1	N_Shore	0.160718	0.161945	0.00197055	0.445556	0.151073	0.158684	0.00768667	0.0021042
cg20383347	16	10184518	GRIN2A;GRIN2A;GRIN2A	Island	0.00764962	0.00752525	-0.000140839	0.445561	0.00787497	0.00756964	-0.000226479	0.252428
cg22679940	17	63144442	NOL11	Island	0.0131859	0.012969	-0.000226363	0.445566	0.0135981	0.0128958	-0.000603857	0.0449435
cg24090393	16	83701460	FAM92B	NA	0.919858	0.920106	-0.000838207	0.44557	0.919442	0.918538	-0.00129311	0.284081
cg25083314	19	60647104	SHISA7	S_Shore	0.0174249	0.0170509	-0.000354081	0.44557	0.0189926	0.0179496	-0.000686623	0.167037
cg18560014	12	12401268	LOH12CR1;LOH12CR2	Island	0.0090723	0.00937561	0.000155438	0.445571	0.00921258	0.00922692	-0.000115165	0.549255
cg01316819	13	44101659	NA	NA	0.957895	0.956839	-0.000983789	0.445573	0.95575	0.956307	0.000541243	0.675431
cg18492997	1	3557846	TP73;WDR8	Island	0.0626249	0.0632848	0.000977194	0.445574	0.0681372	0.0686532	0.00288555	0.0362625
cg00906476	2	121353949	GLI2	NA	0.888332	0.89218	0.00152762	0.445575	0.883902	0.887026	0.000357533	0.863004
cg07628855	5	178301021	ZNF454	Island	0.0653705	0.0640991	-0.00128777	0.445576	0.0694023	0.066037	-0.00335635	0.0104789
cg03059382	12	44088036	ANO6;ANO6;ANO6;ANO6	NA	0.87919	0.877592	-0.00189748	0.445577	0.877326	0.876024	-0.00150116	0.556276
cg17573882	8	11096586	XKR6	Island	0.0279484	0.0281185	0.000343403	0.445578	0.0291282	0.0286878	0.000144273	0.773843
cg09226421	20	4751300	RASSF2	Island	0.0131176	0.0126194	-0.000309757	0.445587	0.0150009	0.0134531	-0.000698698	0.272882
cg04294319	13	75021535	UCHL3	Island	0.017817	0.0175218	-0.000275947	0.445592	0.0180769	0.0177942	-0.000224266	0.531537
cg21395782	17	7238487	PLSCR3	Island	0.0110467	0.0117354	0.000276918	0.445594	0.0112589	0.0120161	0.000179759	0.624867
cg14340374	3	31907981	OSBPL10	NA	0.963711	0.962695	-0.00083045	0.445602	0.960387	0.962116	0.00201272	0.0581648
cg04279164	2	105020734	MRPS9	Island	0.020592	0.0208567	0.000251189	0.445607	0.0210727	0.0207256	-0.000264027	0.425125
cg02486646	16	28472613	CCDC101	N_Shore	0.0059	0.00590709	-0.000112716	0.445609	0.0061404	0.00592609	-0.00028086	0.0554322
cg05140069	15	63686728	C15orf44;C15orf44	N_Shelf	0.950765	0.950096	-0.00128059	0.445614	0.946441	0.949182	0.00222024	0.205465
cg13585985	3	15090143	ZFYVE20	N_Shore	0.97223	0.970102	-0.000915912	0.445615	0.970126	0.970281	0.000963465	0.423723
cg06303574	13	111854932	NA	NA	0.935344	0.936058	-0.000715963	0.445621	0.933311	0.935753	0.00149625	0.127519
cg06490443	11	128318202	TP53AIP1	NA	0.634727	0.637511	-0.00543432	0.445622	0.600854	0.604432	-0.00702532	0.324349
cg05433152	17	40602933	HEXIM2	Island	0.972197	0.971418	-0.0015134	0.445624	0.971069	0.970305	-0.00224379	0.21347
cg16906733	1	160797483	UAP1	Island	0.00712014	0.00701901	-0.000130064	0.445628	0.00742694	0.0072322	-0.00012893	0.437511
cg06824988	14	76297323	VASH1	Island	0.0273853	0.0278336	0.000306602	0.44563	0.0276726	0.0277744	0.000207574	0.616767
cg03915708	4	4297408	TMEM128	N_Shelf	0.958402	0.960612	0.00319483	0.445635	0.957809	0.958762	0.0015285	0.709435
cg22618878	5	45324300	HCN1	NA	0.924811	0.924745	-0.00105574	0.445639	0.925662	0.926591	0.000259478	0.850064
cg10224311	17	11442388	DNAH9	Island	0.016622	0.0161956	-0.000578635	0.445639	0.0144665	0.0135755	-0.000884559	0.0239076
cg05965892	3	184453527	MCF2L2;B3GNT5	N_Shore	0.00684011	0.00732443	0.000345773	0.44565	0.00742203	0.00684998	-0.000600642	0.166615
cg05103132	9	98368632	CDC14B;CDC14B;CDC14B	Island	0.00604828	0.00593551	-0.00011179	0.445652	0.00603633	0.00575786	-0.000191139	0.202963
cg03304664	9	88925092	NA	NA	0.959704	0.96023	0.000654045	0.445652	0.95946	0.959762	0.000277465	0.741479
cg12579534	4	175987367	GLRA3;GLRA3	S_Shore	0.0164274	0.0164341	0.000325979	0.445656	0.0184757	0.0174937	-0.000475166	0.314671
cg26380757	6	101013616	SIM1	S_Shore	0.204758	0.204364	0.00243218	0.445657	0.243192	0.23624	-0.00306208	0.363263
cg22371956	19	63427918	NA	N_Shelf	0.958714	0.956833	-0.0010762	0.44568	0.956315	0.95585	-6.71748e-05	0.965152
cg22209166	22	42726091	PARVB	S_Shelf	0.969192	0.967951	-0.000738607	0.44568	0.967819	0.967717	0.000163007	0.860898
cg15835664	16	87594327	NA	N_Shore	0.963861	0.964588	0.000508313	0.445686	0.963792	0.965726	0.00171935	0.00536059
cg06837040	16	66551206	SLC12A4;SLC12A4;SLC12A4;SLC12A4;SLC12A4	NA	0.741424	0.743802	-0.00341882	0.445688	0.716255	0.722125	-0.00143016	0.763473
cg07949060	14	73149286	NA	Island	0.122863	0.124188	0.00139146	0.445688	0.123889	0.124034	0.00299029	0.108643
cg04504290	12	8102481	C3AR1	NA	0.665989	0.657103	-0.0074791	0.445691	0.68214	0.662181	-0.0180002	0.0637092
cg19225099	3	52004813	RPL29	Island	0.0303753	0.0311833	0.000433788	0.445695	0.0317239	0.030744	-0.00122422	0.0329343
cg16171526	2	222997550	SGPP2	Island	0.0172575	0.0175993	0.000315205	0.445697	0.017954	0.017817	-0.000197345	0.630535
cg25367559	1	15958184	FBLIM1	Island	0.0578056	0.0557892	-0.00104242	0.445698	0.0591062	0.0572247	-0.00268375	0.0578047
cg08935195	2	721073	NA	N_Shore	0.940846	0.937751	-0.0032887	0.4457	0.9424	0.938423	-0.00335827	0.411178
cg08776660	4	189189349	NA	NA	0.796444	0.805993	0.00326998	0.445713	0.769837	0.783082	0.00588874	0.237698
cg10589851	9	138552909	NOTCH1	NA	0.449535	0.449343	-0.00258592	0.445714	0.457692	0.454284	-0.00568736	0.112711
cg15730481	11	108262176	DDX10	NA	0.964695	0.962503	-0.00107835	0.445715	0.963039	0.961733	-0.000742459	0.610902
cg23571857	19	39956068	ZNF599	Island	0.00463991	0.00455978	-0.000104772	0.445716	0.00502715	0.00470435	-0.000265956	0.105067
cg04021430	19	56172542	KLK7;KLK7	NA	0.965334	0.964986	-0.000590528	0.445717	0.964065	0.96483	0.00082351	0.289525
cg02062816	17	62302631	CACNG5;CACNG5	NA	0.930459	0.931912	0.000846159	0.445721	0.9322	0.931219	-0.00118474	0.28229
cg02951059	6	33764526	ITPR3	S_Shore	0.950886	0.950629	-0.000631534	0.445725	0.951059	0.951394	-0.00027848	0.715734
cg12582022	7	158395303	WDR60	NA	0.977886	0.978783	0.00029838	0.445726	0.978134	0.978322	-3.81679e-05	0.924391
cg10718914	1	17687973	NA	NA	0.957196	0.956347	-0.000956635	0.445727	0.954747	0.956862	0.002047	0.0985152
cg07364676	13	111866939	NA	Island	0.974996	0.974678	-0.000552826	0.445731	0.974216	0.973702	-0.000660434	0.402627
cg22775600	16	49898700	NA	NA	0.92662	0.928213	0.00115521	0.445732	0.920178	0.923365	0.00247764	0.13793
cg17211296	12	49853039	TFCP2	Island	0.00671181	0.0070349	0.000216656	0.445738	0.00761048	0.00725669	-0.000345894	0.254226
cg13842293	11	11017648	NA	NA	0.944618	0.943811	-0.000959188	0.44574	0.944387	0.942421	-0.00200665	0.132017
cg06570967	10	6245882	PFKFB3	Island	0.00893607	0.0091869	0.000543444	0.445743	0.00992114	0.00996013	0.000385334	0.691885
cg06307913	12	131861494	GOLGA3	S_Shore	0.92697	0.925807	-0.00112087	0.445747	0.924274	0.925338	0.000859332	0.568048
cg09036952	20	25553041	NANP	Island	0.00501202	0.00455884	-0.000168232	0.445751	0.00539614	0.00467736	-0.000382339	0.303348
cg03744975	6	166716742	BRP44L	Island	0.0124443	0.0127963	0.000267135	0.445753	0.012221	0.0123924	0.000306386	0.363474
cg07521668	2	17799400	GEN1;SMC6;SMC6;GEN1	S_Shore	0.00675173	0.00662256	-0.000148217	0.445758	0.00740366	0.00668637	-0.000586849	0.00760416
cg14409507	1	976423	AGRN	N_Shelf	0.951257	0.950038	-0.00125089	0.445758	0.951079	0.95189	0.000949112	0.532526
cg17262868	4	154293365	TRIM2	N_Shore	0.0217099	0.0211276	-0.000430882	0.445761	0.0257773	0.0234297	-0.00137986	0.0365572
cg25447144	7	39956392	CDK13;CDK13	Island	0.00288307	0.00264365	-0.000105006	0.445763	0.00319245	0.00264105	-0.000366109	0.127246
cg18397998	19	51058282	FOXA3;SYMPK;SYMPK	Island	0.0083348	0.00861784	0.000125446	0.445769	0.00855761	0.00843558	-0.000214621	0.200982
cg11493223	7	961268	ADAP1	S_Shore	0.772356	0.778569	0.00230317	0.445771	0.758054	0.762342	4.22538e-05	0.989468
cg12888521	20	44235955	CDH22	N_Shore	0.847241	0.849515	0.00126342	0.445772	0.842427	0.845005	0.00159055	0.363654
cg01071289	1	989462	NA	N_Shore	0.188118	0.184074	-0.00455022	0.445776	0.187543	0.181558	-0.009488	0.101723
cg04230029	17	1249617	YWHAE;YWHAE	Island	0.0143876	0.015435	0.000350734	0.445777	0.0155903	0.0151136	-0.000810758	0.0737566
cg24215978	6	22405343	PRL;PRL;PRL	NA	0.963547	0.961691	-0.000993516	0.445778	0.961113	0.961562	0.000904737	0.495866
cg21915765	1	25629773	TMEM57	Island	0.00952607	0.00934402	-0.000258427	0.445783	0.0100281	0.00933017	-0.000637436	0.0549096
cg15199489	6	37429651	RNF8;RNF8	Island	0.00812824	0.00844251	0.000127454	0.445784	0.00840917	0.0084899	-1.88608e-05	0.90485
cg19058765	9	112825384	LPAR1;LPAR1	NA	0.352107	0.351719	0.00466897	0.445786	0.382703	0.373314	-0.00214806	0.720577
cg17419461	17	1566472	WDR81;C17orf91;WDR81;C17orf91;C17orf91;C17orf91	Island	0.0162325	0.0166468	0.000253396	0.445791	0.0167693	0.0160677	-0.000645749	0.0488134
cg01394052	15	78003396	C15orf37;ST20	Island	0.0506549	0.0506513	0.000795961	0.445791	0.0519727	0.0505587	-0.000171217	0.86831
cg10468236	7	150394466	SLC4A2	NA	0.97668	0.97725	0.000392519	0.445791	0.97597	0.976715	0.000550496	0.289214
cg14389939	10	121292482	RGS10	Island	0.0133681	0.0139248	0.000294693	0.445794	0.0141652	0.0132924	-0.000990355	0.0157026
cg21273905	11	118545294	NLRX1;NLRX1	S_Shore	0.00637195	0.00636552	-0.000140559	0.445799	0.00668146	0.00627646	-0.000433718	0.0109404
cg19668476	8	144673628	ZC3H3	S_Shore	0.800884	0.798991	-0.00157104	0.445804	0.805174	0.80185	-0.00375447	0.0697096
cg18231025	7	100040331	PCOLCE	Island	0.00971269	0.0096472	-0.000166324	0.445805	0.00978712	0.00981569	-5.41682e-05	0.843333
cg26433593	16	74147537	TMEM231;TMEM231;TMEM231;TMEM231	Island	0.00412334	0.00386417	-0.000132326	0.445806	0.00453617	0.00397574	-0.000377553	0.216576
cg07472943	5	83714236	EDIL3	N_Shore	0.0186253	0.0190184	0.000385876	0.445812	0.0245793	0.0235889	-0.000563418	0.463357
cg04402626	5	148705269	GRPEL2;GRPEL2	Island	0.00310105	0.00270378	-0.000147217	0.445815	0.00322127	0.00269338	-0.000278973	0.257273
cg16365424	10	7494765	SFMBT2	Island	0.0467844	0.0472744	0.000610548	0.44582	0.0527743	0.0506031	-0.00123841	0.180003
cg03083562	10	81828453	LOC219347;C10orf57;LOC219347;LOC219347;LOC219347;LOC219347	Island	0.00538458	0.00538457	0.000131421	0.445823	0.0054819	0.0050942	-0.000217894	0.0910754
cg21454161	14	100567513	MIR543	NA	0.93352	0.932458	-0.000871406	0.445823	0.931719	0.932535	0.00104154	0.386442
cg27052069	12	54652245	CDK2;CDK2	N_Shore	0.774621	0.788784	0.0048118	0.445824	0.746778	0.758047	0.00317664	0.619863
cg14672128	8	24829053	NEFM;NEFM	S_Shore	0.0107253	0.0111525	0.000309501	0.445825	0.0119627	0.0110563	-0.000996952	0.0250204
cg13476044	11	57236471	TMX2;MED19;TMX2;TMX2	Island	0.00635243	0.0062793	-0.00011953	0.445825	0.00709195	0.00625605	-0.000717283	0.000530492
cg10141261	1	113539756	NA	N_Shelf	0.86806	0.871569	0.00259609	0.445831	0.861996	0.863796	0.000489982	0.893393
cg01143426	11	124719919	PKNOX2	NA	0.980017	0.979516	-0.000526063	0.445837	0.978718	0.979826	0.00118864	0.124371
cg06729381	14	90597434	RPS6KA5;RPS6KA5	S_Shore	0.0123909	0.0123269	-0.000368442	0.445837	0.0138832	0.0123267	-0.00157096	0.000278169
cg05198960	5	172975778	BOD1;BOD1	Island	0.0110175	0.0111878	-0.000198964	0.445838	0.01137	0.0113871	-0.000345047	0.164353
cg11334499	7	98940187	ZKSCAN5;ZKSCAN5	Island	0.00346899	0.0032521	-0.000131988	0.445841	0.00449387	0.00374822	-0.000529548	0.220788
cg10341556	2	20213016	NA	NA	0.950239	0.947554	-0.00263471	0.445843	0.951211	0.949397	-0.00191305	0.554529
cg04014864	17	39620397	TMUB2;TMUB2;TMUB2;C17orf65;TMUB2	S_Shore	0.0388563	0.0391899	0.000566072	0.445844	0.0386814	0.0386752	0.000280176	0.701547
cg21347644	2	67477795	ETAA1	N_Shore	0.0136226	0.013314	-0.000427689	0.445845	0.0144671	0.0130544	-0.00128068	0.0184132
cg03038233	5	42793572	CCDC152	NA	0.908678	0.906586	-0.00193341	0.445845	0.909053	0.907127	-0.00124494	0.616709
cg16756022	6	7535520	SNRNP48	Island	0.00659135	0.00648487	-0.00014216	0.445848	0.00698948	0.00661111	-0.000369173	0.0557025
cg04789776	1	53972666	GLIS1	N_Shelf	0.927224	0.926514	-0.00131574	0.445849	0.918765	0.919004	-0.000613261	0.739716
cg07640391	3	153470010	LOC401093;MBNL1;LOC401093;MBNL1	Island	0.00746924	0.00759571	0.000149017	0.445854	0.00790759	0.00740858	-0.000350546	0.0943092
cg08782674	8	144327038	NA	NA	0.893684	0.891289	-0.00398659	0.445854	0.895739	0.893849	-0.00300036	0.559527
cg00031663	14	100577323	MIR300	NA	0.894704	0.897607	0.00138998	0.44586	0.892213	0.896994	0.00287049	0.0942574
cg09084106	12	116281592	NOS1	N_Shore	0.469804	0.473953	0.00551859	0.44586	0.50739	0.506863	0.00446394	0.535566
cg13627714	1	206443971	PLXNA2	NA	0.804345	0.808555	-0.00321019	0.445863	0.773275	0.779712	-0.00280881	0.506922
cg19053664	8	11665755	NEIL2;NEIL2;NEIL2;NEIL2	S_Shore	0.874114	0.876942	0.00246935	0.445865	0.877727	0.8765	-0.00153498	0.627586
cg15269027	11	84312263	DLG2;DLG2	NA	0.896418	0.897644	0.0020093	0.445872	0.89339	0.897085	0.00463735	0.102256
cg01200264	8	37576487	NA	NA	0.749494	0.748922	-0.00197972	0.445873	0.749559	0.755538	0.00416611	0.126402
cg04916416	9	138272639	QSOX2	NA	0.970596	0.968185	-0.00192683	0.445878	0.970268	0.967942	-0.00182677	0.467087
cg13209335	10	104169474	FBXL15;PSD	Island	0.128031	0.12458	-0.00156285	0.445886	0.13342	0.125857	-0.0050757	0.00891193
cg26988215	3	15876993	ANKRD28	Island	0.00589199	0.00608309	0.000175786	0.445887	0.00748381	0.00696473	-0.000415932	0.114278
cg21614107	5	95179751	GLRX;GLRX	NA	0.391506	0.393142	0.00641955	0.445888	0.42755	0.418608	-0.00132884	0.873114
cg16358696	1	233191923	NA	NA	0.0109307	0.0109118	-0.000229215	0.445889	0.0116968	0.0107701	-0.00101036	0.000465327
cg17649836	17	17394908	PEMT;PEMT;PEMT	NA	0.953551	0.953983	-0.000631545	0.445891	0.952422	0.952134	-0.00124082	0.129821
cg16618493	7	130004567	TSGA13;COPG2	S_Shore	0.00554147	0.00538613	-0.000115155	0.445893	0.00603891	0.00566464	-0.000231806	0.1317
cg24554987	6	13437604	TBC1D7;TBC1D7;TBC1D7;TBC1D7	S_Shore	0.945487	0.945332	-0.00101485	0.445896	0.943264	0.94209	-0.00197361	0.220592
cg13885535	8	11654714	GATA4	NA	0.56959	0.568164	-0.00300582	0.445896	0.580059	0.581065	0.00158135	0.668101
cg24872117	15	24662977	GABRA5;GABRA5;GABRA5	N_Shore	0.138893	0.141325	0.00212195	0.445898	0.131852	0.137335	0.00418193	0.129967
cg10953863	19	40900335	MLL4	Island	0.0308414	0.0316868	0.000474259	0.445898	0.0319374	0.0306685	-0.00142583	0.0336062
cg07076009	16	5858149	NA	NA	0.0111153	0.0125843	0.000765514	0.4459	0.0137498	0.0129242	-0.00108841	0.32709
cg24830367	6	89629424	RNGTT	NA	0.977379	0.97658	-0.000485598	0.4459	0.976596	0.976055	-0.00037259	0.578398
cg24685028	7	75446954	POR	NA	0.95889	0.959977	0.000529798	0.445901	0.958657	0.95888	-0.00015069	0.827429
cg10443040	20	60427650	C20orf151	S_Shore	0.963668	0.963292	-0.00060857	0.445901	0.961983	0.962384	-6.57231e-05	0.935602
cg07513662	6	32144702	TNXB	NA	0.95805	0.956191	-0.00227206	0.445902	0.965689	0.96396	-0.00153109	0.329654
cg18455523	1	1454372	ATAD3A;ATAD3A;ATAD3A	Island	0.9762	0.977728	0.00133828	0.445912	0.976266	0.978005	0.00157038	0.355
cg21342994	1	76555572	ST6GALNAC3;ST6GALNAC3	NA	0.970843	0.969048	-0.000958425	0.445914	0.969399	0.968806	-0.000372336	0.764197
cg25918541	7	83115877	SEMA3E;SEMA3E	NA	0.0139751	0.0137353	-0.000325883	0.445917	0.0149582	0.013652	-0.0014242	0.00117336
cg20014822	1	3077594	PRDM16;PRDM16	NA	0.00890164	0.00913442	0.000109398	0.445918	0.0091008	0.00897833	-0.000195283	0.21232
cg19349369	7	97761770	BAIAP2L1	NA	0.359522	0.361797	0.00442741	0.445919	0.372083	0.366328	-0.00171784	0.773096
cg14835423	2	280317	NA	S_Shore	0.0117975	0.0116004	-0.000247784	0.445919	0.0128742	0.0118559	-0.000888933	0.0187954
cg12902039	9	96440654	FBP1;FBP1	N_Shore	0.141879	0.141114	0.00294591	0.445923	0.161334	0.157652	0.00213329	0.570737
cg26904991	21	37858415	NA	Island	0.0462164	0.0466869	0.000876464	0.445926	0.0529059	0.0513384	0.000563812	0.668659
cg16367697	2	55774629	PNPT1	Island	0.010168	0.0100667	-0.000345239	0.445929	0.0115457	0.0101717	-0.00131187	0.00574166
cg26123401	2	1123947	SNTG2	NA	0.900039	0.901876	-0.00150416	0.445929	0.888835	0.892802	0.00028562	0.889442
cg04940582	2	216945127	44624	Island	0.0254489	0.025252	-0.00037798	0.445933	0.0272884	0.0265165	-0.000416508	0.427871
cg00861009	14	30747196	HECTD1	Island	0.00500271	0.00480896	-0.000100169	0.445934	0.00515477	0.00477797	-0.000272027	0.027003
cg04270835	6	55551792	HMGCLL1;HMGCLL1	Island	0.0158449	0.015339	-0.000351561	0.445934	0.0173593	0.0164724	-0.00073599	0.159143
cg05842113	8	109869555	TMEM74	S_Shore	0.963002	0.962065	-0.000796443	0.44594	0.960172	0.96295	0.00281339	0.00835874
cg20719238	3	17111207	NA	NA	0.826033	0.829112	-0.00268349	0.44594	0.805966	0.808881	-0.00339921	0.369049
cg00852964	20	3604074	ADAM33;ADAM33	S_Shore	0.504924	0.508883	0.00295557	0.44594	0.493002	0.50072	0.00516615	0.191606
cg21406518	8	67423622	NA	NA	0.165323	0.162012	-0.00282572	0.445942	0.158795	0.158148	-0.00132211	0.70447
cg23278418	17	43381611	PNPO	NA	0.374262	0.371282	-0.00269301	0.445943	0.358699	0.359442	0.000872102	0.812288
cg17879116	6	32170230	TNXB	N_Shore	0.974738	0.972978	-0.00210572	0.445943	0.973463	0.972861	-0.000978132	0.725078
cg14141741	7	5436061	NA	S_Shore	0.0200604	0.0215527	0.000512462	0.445944	0.0211201	0.0212308	-0.000325974	0.652027
cg09911585	1	199976013	NAV1;NAV1	Island	0.00708726	0.00628725	-0.000306906	0.445945	0.00741527	0.0062979	-0.000616058	0.118764
cg12438889	11	62405296	SLC3A2;SLC3A2;SLC3A2;SLC3A2;SLC3A2;SLC3A2	Island	0.0216911	0.0217246	-0.000365449	0.44595	0.0220897	0.0213813	-0.00076146	0.0722327
cg03319232	10	3141088	PFKP	S_Shelf	0.984213	0.9844	0.000174054	0.445951	0.984002	0.984017	0.000221124	0.336518
cg00115288	6	164678506	NA	S_Shore	0.976727	0.97568	-0.000778044	0.445952	0.976198	0.975247	-0.00072222	0.586572
cg06479607	1	43810977	PTPRF;PTPRF	NA	0.871781	0.874147	0.00172714	0.445954	0.865852	0.87167	0.00401283	0.102316
cg06996956	4	166519501	CPE	Island	0.0137411	0.0136548	-0.000212115	0.445956	0.0138193	0.013663	-7.40215e-05	0.780506
cg27129564	7	99919333	C7orf51	S_Shore	0.00265308	0.00243759	-9.28321e-05	0.445958	0.00295621	0.00248716	-0.00030273	0.274321
cg16748643	12	129155104	NA	NA	0.0831299	0.085052	0.00147716	0.445963	0.0857166	0.0866325	0.000872045	0.651795
cg18313530	11	119887407	NA	Island	0.0110638	0.0103143	-0.000305155	0.445964	0.0117788	0.0105462	-0.000734824	0.155664
cg11567288	13	113198008	TMCO3	S_Shelf	0.942088	0.94102	-0.0016041	0.445967	0.942645	0.942802	-0.000317573	0.877892
cg06035970	6	2168642	GMDS	NA	0.981338	0.980707	-0.000415632	0.445968	0.980021	0.980395	0.000530264	0.346638
cg13357496	17	39370999	NA	Island	0.00842807	0.00760124	-0.000289154	0.445973	0.00901805	0.00834162	-7.75303e-05	0.860859
cg15442888	20	47096643	CSE1L	Island	0.0156913	0.0162381	0.00031694	0.445978	0.0171446	0.0160765	-0.00123789	0.00360776
cg18067236	6	29634513	UBD	NA	0.825645	0.824803	-0.00148821	0.445986	0.819459	0.822647	0.00304243	0.121611
cg19524624	3	197422833	ZDHHC19	S_Shelf	0.735939	0.735004	-0.00351011	0.445989	0.734944	0.735943	-0.00158627	0.73052
cg11654900	1	245440631	NA	Island	0.0217918	0.0217566	-0.000355979	0.445992	0.0227739	0.0226496	-0.000155531	0.766966
cg02035565	19	49897067	CEACAM16	N_Shelf	0.948223	0.950637	0.00101518	0.446	0.947786	0.950563	0.00108688	0.420895
cg05091135	7	124323912	POT1;POT1;POT1;POT1;POT1	NA	0.963286	0.961402	-0.00109386	0.446002	0.96269	0.960901	-0.00136068	0.339963
cg05819150	19	2492104	GNG7	Island	0.774397	0.77756	-0.00323104	0.446004	0.747919	0.750212	-0.00355216	0.41172
cg06625934	7	103622833	ORC5L;ORC5L	NA	0.0320364	0.0327224	-0.00162242	0.44601	0.0328161	0.0322691	-0.00260919	0.181029
cg01939512	10	3136486	PFKP	N_Shore	0.975538	0.9737	-0.00138658	0.446011	0.973856	0.973335	-0.000172636	0.929797
cg00786178	5	171695510	SH3PXD2B	N_Shelf	0.965582	0.963602	-0.00107536	0.446018	0.963428	0.962253	-0.000880633	0.50418
cg11072373	4	6088588	JAKMIP1	NA	0.900417	0.900301	-0.00121056	0.446022	0.89885	0.899674	0.000107467	0.944424
cg02470565	19	38042771	SLC7A9;SLC7A9	Island	0.949535	0.94888	-0.000826835	0.446022	0.946565	0.948171	0.0018634	0.0927587
cg02615561	2	54536474	SPTBN1	Island	0.0274598	0.0277663	0.000422676	0.446024	0.0292138	0.0277196	-0.000452114	0.438937
cg04530015	4	6780011	NA	Island	0.827487	0.843394	0.00695513	0.446029	0.824177	0.848285	0.0175999	0.0533885
cg14613402	1	153297218	ADAM15;ADAM15;ADAM15;ADAM15;ADAM15;ADAM15	NA	0.974802	0.975052	0.000473689	0.44603	0.974239	0.97435	0.000297635	0.622034
cg14530382	12	112011719	DTX1	N_Shelf	0.863834	0.861804	-0.00253612	0.446031	0.877384	0.878305	-0.000276483	0.915518
cg00978427	11	43658875	HSD17B12;HSD17B12	Island	0.0119844	0.0116503	-0.000228783	0.446035	0.0130529	0.0124472	-0.000354485	0.275284
cg07700491	17	32841414	TADA2A;ACACA;TADA2A;ACACA;TADA2A	Island	0.0130722	0.0133633	0.000153938	0.446036	0.0132967	0.0132676	-0.00013409	0.534363
cg22493372	10	76449311	MYST4	NA	0.0624387	0.060533	-0.00103721	0.446037	0.0662014	0.0609029	-0.0040268	0.00684761
cg10993517	12	5410481	NTF3	Island	0.0087844	0.00852623	-0.000218314	0.44604	0.00998014	0.00971061	-7.94806e-05	0.816628
cg06928924	5	88214733	MEF2C;MEF2C;MEF2C	N_Shore	0.00544126	0.00529175	-0.000112034	0.446042	0.00611776	0.00569269	-0.000271174	0.110555
cg19077161	9	127512317	NA	S_Shelf	0.90891	0.911897	-0.00198079	0.446043	0.889806	0.895554	0.000587481	0.826235
cg27032056	5	143001862	NA	NA	0.799107	0.804965	-0.00330068	0.446043	0.763687	0.771088	-0.00272737	0.526956
cg04106196	19	18071442	MAST3	S_Shore	0.943109	0.942944	-0.000845015	0.446045	0.942809	0.943318	0.000621553	0.561475
cg21042627	6	166676208	SFT2D1	Island	0.0109217	0.0107592	-0.000187187	0.446057	0.0112417	0.0108011	-0.000314441	0.234767
cg00708580	7	27666008	HIBADH	N_Shelf	0.969292	0.969938	0.000422113	0.446058	0.968841	0.969614	0.000583893	0.289448
cg26708235	4	4342776	LYAR;LYAR;ZNF509;LYAR	Island	0.00626623	0.00655258	0.000126176	0.44606	0.0065678	0.00613976	-0.000407109	0.0113232
cg15671181	3	2115977	CNTN4	Island	0.0139869	0.0138362	-0.000297379	0.446061	0.0142812	0.0140553	-0.000129286	0.747115
cg14921275	1	222870772	CNIH3	Island	0.0160562	0.0158112	-0.000291514	0.446062	0.0165495	0.0158738	-0.000483419	0.188718
cg23993005	6	38012659	ZFAND3	NA	0.38484	0.385452	0.00710972	0.446063	0.427167	0.410651	-0.00502167	0.583179
cg07989490	6	154577245	IPCEF1;OPRM1;IPCEF1;IPCEF1	NA	0.961904	0.960821	-0.000776635	0.446085	0.96055	0.960805	0.000415735	0.714694
cg08323766	5	43639400	NNT;NNT	Island	0.00873843	0.00859279	-0.000178524	0.446087	0.00964699	0.00894618	-0.000452234	0.0694441
cg16116244	19	46507781	CCDC97	N_Shore	0.00440246	0.00433653	-8.91256e-05	0.446098	0.00486289	0.00472317	-5.22007e-05	0.723199
cg17527195	17	74686607	HRNBP3	N_Shelf	0.958502	0.959354	0.000648579	0.4461	0.957431	0.958797	0.000874219	0.338839
cg00180762	3	32254726	CMTM8	Island	0.014442	0.0150034	0.000214005	0.446101	0.0150396	0.0147338	-0.000446681	0.132113
cg12713877	13	107318392	FAM155A	Island	0.0100775	0.00975813	-0.000187034	0.446102	0.0108634	0.0103378	-0.000288235	0.271362
cg21315873	20	48432241	NA	NA	0.347383	0.344095	0.00577742	0.446105	0.377798	0.370372	0.00281068	0.70451
cg12006544	17	77488648	PYCR1;PYCR1	Island	0.00395431	0.00369473	-0.000119846	0.446105	0.00439789	0.00378525	-0.000442191	0.152597
cg19078853	5	172523854	BNIP1;BNIP1;BNIP1;BNIP1	NA	0.976632	0.97635	-0.000364759	0.446107	0.975986	0.976139	2.93273e-06	0.995117
cg20910875	14	102088479	NA	N_Shelf	0.39269	0.405019	0.010919	0.446118	0.374244	0.389775	0.00995658	0.47314
cg10431499	6	99181949	NA	NA	0.269081	0.268734	-0.00290363	0.446118	0.254438	0.258825	0.000664269	0.866757
cg14374781	10	27572251	ACBD5;ACBD5	S_Shore	0.539287	0.538055	-0.0108857	0.446119	0.518218	0.522968	-0.00461665	0.745441
cg12619162	19	12747518	HOOK2;HOOK2	Island	0.00905859	0.00882295	-0.000196941	0.446123	0.00940721	0.00877405	-0.000289483	0.206704
cg12092484	22	42682634	SAMM50;SAMM50	Island	0.0181451	0.018344	0.000220525	0.446123	0.0187508	0.0184213	-0.000522712	0.0891783
cg13911707	7	107630543	NRCAM;NRCAM	NA	0.918659	0.916121	-0.00167794	0.446123	0.915593	0.915513	0.00137911	0.547904
cg08971171	20	1922924	PDYN	NA	0.481022	0.481549	-0.00245483	0.446126	0.464091	0.469154	0.00205345	0.550421
cg25140066	19	10261648	ICAM5	Island	0.00606891	0.00569643	-0.000176322	0.446129	0.0066938	0.00581472	-0.000596342	0.103668
cg14245202	5	171714812	SH3PXD2B	NA	0.978001	0.977569	-0.000340196	0.446138	0.977187	0.977986	0.000884995	0.0659715
cg00732381	10	13182132	OPTN;OPTN;OPTN;OPTN;OPTN;OPTN;OPTN;OPTN	Island	0.00348025	0.00321656	-0.000123162	0.446138	0.0039016	0.00328989	-0.000412299	0.221931
cg10574718	5	14390031	TRIO	NA	0.975927	0.976523	0.000341602	0.446139	0.975709	0.976326	0.000770753	0.0700904
cg21997130	1	176957999	NA	N_Shelf	0.980292	0.979556	-0.00050503	0.446139	0.979066	0.979294	0.000327917	0.600929
cg02032271	11	10787282	EIF4G2;EIF4G2	Island	0.00514394	0.00504881	-0.000117393	0.446144	0.00535152	0.00488799	-0.000427852	0.00549433
cg03168614	16	56856654	CCDC113;CCDC113	NA	0.871048	0.873294	-0.00196255	0.446146	0.845307	0.848098	-0.0024186	0.41783
cg05797178	12	115430737	NA	Island	0.0129201	0.0125026	-0.000458795	0.446147	0.0175644	0.0165264	-0.000849929	0.385601
cg26440309	8	70910059	SLCO5A1	S_Shore	0.00579027	0.00572527	-0.00012506	0.446148	0.00664091	0.00626329	-0.000306544	0.0661602
cg06341839	18	11971389	IMPA2	Island	0.0256044	0.0255173	-0.000623128	0.446148	0.0270285	0.025036	-0.00242338	0.00283393
cg18618431	15	76379209	WDR61	NA	0.00528122	0.00529602	-9.13477e-05	0.446149	0.00567812	0.00557325	-7.13744e-05	0.597159
cg21321735	5	2278108	NA	NA	0.965191	0.964185	-0.000796624	0.446153	0.963272	0.963379	5.23071e-05	0.961716
cg24691255	16	2044123	TSC2;TSC2;TSC2	N_Shore	0.955793	0.957144	0.000553696	0.446154	0.955883	0.956037	-0.000352163	0.625022
cg04224786	19	55763140	LRRC4B	S_Shore	0.0208641	0.021154	0.000238774	0.446154	0.0212347	0.0211284	-0.000126897	0.678316
cg07910075	5	54639552	DHX29;SKIV2L2;SKIV2L2	Island	0.0174363	0.0167289	-0.000326617	0.44616	0.0203499	0.0184754	-0.00128809	0.0116712
cg03402161	15	41872798	SERF2	S_Shore	0.0212307	0.0204666	-0.000616457	0.446163	0.0234092	0.0204188	-0.00308579	0.000395331
cg10493454	5	160908861	GABRB2;GABRB2	S_Shore	0.0477873	0.0480611	0.000927569	0.446167	0.0510081	0.0498053	-0.000812673	0.521375
cg12917072	12	4584440	DYRK4	NA	0.0341336	0.0350882	0.000451864	0.446168	0.0352533	0.0357895	0.00126241	0.0398729
cg27614706	17	19189661	MIR1180;B9D1	S_Shore	0.890686	0.891832	-0.00132683	0.446174	0.880277	0.882436	-0.000528358	0.78223
cg20650693	7	1974672	MAD1L1;MAD1L1;MAD1L1	Island	0.956997	0.957814	-0.00064421	0.446176	0.955835	0.957371	0.000413476	0.627863
cg15549877	5	121675207	SNCAIP	N_Shore	0.109668	0.111488	0.00183727	0.446187	0.112422	0.119087	0.00719309	0.00326344
cg12920004	7	78918524	MAGI2	N_Shore	0.959149	0.957497	-0.00100936	0.446191	0.957774	0.95808	0.000652895	0.618088
cg18748332	5	178578288	ADAMTS2;ADAMTS2	NA	0.957829	0.958839	0.000570347	0.446194	0.95719	0.957478	-0.000183483	0.79704
cg13562102	1	25124317	RUNX3;RUNX3	N_Shelf	0.867117	0.872262	0.00198606	0.446196	0.865555	0.87411	0.00545982	0.0167868
cg06431681	10	113903070	GPAM	NA	0.974702	0.973745	-0.000539527	0.446199	0.973887	0.973659	0.000101387	0.886576
cg11956908	12	1619420	WNT5B;WNT5B	S_Shore	0.969562	0.970341	0.000432733	0.4462	0.968908	0.970188	0.000762142	0.234296
cg01357234	10	34644940	PARD3	NA	0.94732	0.94477	-0.00138754	0.446204	0.944433	0.944635	0.000943724	0.606781
cg02689448	16	56327189	KATNB1;KATNB1	Island	0.0283284	0.0296422	0.000631636	0.446204	0.0293039	0.0280896	-0.0014121	0.0595854
cg11196182	15	26023389	NA	N_Shore	0.976884	0.976435	-0.000353813	0.446206	0.976274	0.976588	0.000435543	0.365543
cg06741096	10	134201187	INPP5A	S_Shore	0.0122257	0.0119011	-0.000366633	0.446209	0.0125541	0.0114512	-0.000950367	0.00973512
cg08142821	16	357843	MRPL28	N_Shelf	0.932592	0.933308	0.000698896	0.44621	0.932932	0.933356	0.00018325	0.843216
cg13587756	11	93114280	C11orf54;TAF1D;TAF1D	Island	0.0134998	0.0137173	0.000170037	0.446216	0.0137409	0.0136591	1.10844e-05	0.962462
cg13742752	6	30722379	C6orf136;C6orf136;C6orf136	N_Shore	0.696888	0.698357	-0.00208824	0.446217	0.682493	0.68651	-0.00036188	0.90271
cg23884531	11	2354979	CD81	Island	0.0158396	0.0158408	-0.000274013	0.446219	0.0172089	0.0165874	-0.000636206	0.135204
cg01960259	16	71542265	ZFHX3;ZFHX3	NA	0.956635	0.957677	0.00053325	0.446227	0.956682	0.958234	0.00128573	0.0658822
cg05983640	11	45389805	NA	NA	0.111632	0.114273	0.00119865	0.446229	0.118096	0.120736	0.00188826	0.225828
cg02030663	17	44663300	PHOSPHO1;PHOSPHO1	S_Shore	0.0602261	0.0606414	0.000924835	0.446231	0.0605721	0.0605141	0.00228086	0.0633896
cg27462405	6	33375336	RGL2;RGL2	Island	0.00443973	0.00410713	-0.000141321	0.44624	0.00481122	0.00424963	-0.000325788	0.27271
cg00347757	17	23903486	UNC119;UNC119	Island	0.010698	0.0110209	0.000145615	0.446243	0.0111416	0.0108709	-0.00041452	0.0361586
cg27056194	12	123868067	SCARB1;SCARB1	S_Shelf	0.956532	0.958033	-0.00112062	0.446243	0.952464	0.957263	0.00235039	0.104211
cg08773106	3	38966911	SCN11A;SCN11A	NA	0.955635	0.95655	0.000614271	0.446244	0.957231	0.957113	-0.000266072	0.721172
cg10032671	20	1862231	SIRPA;SIRPA;SIRPA	N_Shelf	0.749137	0.751972	-0.0038477	0.446245	0.712972	0.718712	-0.00191336	0.715988
cg23190268	1	52840769	GPX7	Island	0.0452359	0.0457524	0.000755415	0.446246	0.0462669	0.0466471	0.00267604	0.00729328
cg13764828	17	45993593	CACNA1G;CACNA1G;CACNA1G;CACNA1G;CACNA1G;CACNA1G;CACNA1G;CACNA1G;CACNA1G;CACNA1G;CACNA1G;CACNA1G;CACNA1G;CACNA1G;CACNA1G;CACNA1G;CACNA1G;CACNA1G;CACNA1G;CACNA1G;CACNA1G;CACNA1G;CACNA1G;CACNA1G;CACNA1G;CACNA1G;CACNA1G;CACNA1G;CACNA1G;CACNA1G	Island	0.0372472	0.0373461	0.000551547	0.44625	0.0370015	0.0378118	0.000626465	0.378592
cg16983211	19	17589637	UNC13A	Island	0.889124	0.89171	0.00108618	0.446254	0.89054	0.891027	-0.000311514	0.821464
cg21894028	2	56003979	EFEMP1;EFEMP1;EFEMP1	Island	0.0171325	0.0170168	-0.000357195	0.446255	0.0178366	0.0173153	-0.000904779	0.0466622
cg12095968	10	95452339	C10orf4	Island	0.011062	0.0118388	0.000349316	0.446257	0.0116292	0.0115109	-0.000373945	0.420233
cg03436029	10	50640434	OGDHL;OGDHL;OGDHL	Island	0.00480878	0.00454373	-0.000131789	0.44626	0.00564721	0.00498819	-0.000467669	0.219142
cg15131647	2	240718734	MYEOV2	S_Shore	0.924363	0.925046	0.00168486	0.446264	0.92112	0.92364	0.00426692	0.0613533
cg27172378	12	1526574	NA	NA	0.981106	0.980332	-0.000430672	0.446265	0.97966	0.979927	0.000537518	0.371375
cg11397878	6	33257025	COL11A2;COL11A2;COL11A2	NA	0.83456	0.834407	-0.00173652	0.44627	0.827464	0.830185	0.00026855	0.906009
cg26236274	16	84390421	COX4I1;COX4NB;COX4NB;COX4NB;COX4NB	Island	0.0806847	0.0774124	-0.00168994	0.446271	0.0817176	0.0768714	-0.00386675	0.107785
cg05036153	1	1035245	C1orf159	N_Shore	0.869184	0.869625	-0.00170809	0.446277	0.86413	0.864693	-0.00208241	0.3914
cg09313940	3	185078817	PARL;PARL	NA	0.310619	0.30932	0.00651237	0.446278	0.353445	0.337514	-0.00472626	0.576379
cg22998020	20	21231808	XRN2	Island	0.0261879	0.0266899	0.000467244	0.44628	0.0275346	0.0284177	0.000440798	0.545119
cg08076955	9	73954324	GDA	Island	0.0290489	0.0287275	-0.000446899	0.446286	0.0306214	0.0303623	-0.000289824	0.638312
cg06009330	10	71562793	AIFM2	Island	0.323051	0.328732	0.00649221	0.446289	0.3285	0.31807	-0.00769532	0.346869
cg12093519	11	31793720	PAX6	Island	0.0955285	0.0946535	0.00130926	0.44629	0.0963655	0.101613	0.00607707	0.00102123
cg05587756	16	87795444	NA	Island	0.0255804	0.0253081	-0.000408211	0.446291	0.0251838	0.0253997	0.000276451	0.571783
cg15552238	10	105225366	CALHM3	S_Shore	0.967497	0.9671	-0.00046664	0.446292	0.967597	0.967504	-3.77087e-05	0.950176
cg12421110	4	819753	NA	S_Shore	0.93148	0.933534	0.000765278	0.446299	0.930245	0.934095	0.00305401	0.00315647
cg03444566	17	24428014	TIAF1;MYO18A;MYO18A	N_Shelf	0.77127	0.773864	-0.00328967	0.446305	0.740077	0.747581	0.000348165	0.936375
cg25924472	1	149549310	PI4KB	NA	0.95445	0.956051	0.000501825	0.446305	0.954977	0.95446	-0.00112332	0.107507
cg21176643	8	8219864	PRAGMIN	NA	0.957075	0.95748	-0.000841172	0.446308	0.957864	0.958342	-0.000951433	0.37067
cg07188097	2	36479630	CRIM1	NA	0.957139	0.957629	-0.00117534	0.44631	0.955734	0.956251	-0.00132817	0.349138
cg03522824	20	1154693	RAD21L1	Island	0.0141209	0.0148139	0.000384808	0.446313	0.0152979	0.0142897	-0.000915234	0.0862681
cg21643916	17	44468406	IGF2BP1;IGF2BP1	Island	0.834628	0.836287	-0.0024391	0.446314	0.817965	0.822278	-0.000538192	0.870516
cg18967533	5	1698268	NA	Island	0.00504632	0.0049317	-9.10343e-05	0.446315	0.00532488	0.00498772	-0.000238799	0.0629428
cg20984085	11	66057034	BBS1	NA	0.212851	0.208734	-0.00213927	0.446316	0.208318	0.198954	-0.00854575	0.00164901
cg01773203	7	100916700	EMID2	NA	0.792326	0.794719	-0.00356443	0.44632	0.764798	0.774424	0.00270201	0.569578
cg06202492	10	95188364	MYOF;MYOF	NA	0.749988	0.754692	-0.00447977	0.446332	0.715658	0.725113	-0.000273189	0.962818
cg01421019	11	27871510	NA	NA	0.948116	0.948442	0.000937276	0.446337	0.948972	0.948665	0.0004247	0.740054
cg20309371	1	226336652	ARF1;ARF1;ARF1;ARF1	Island	0.0089633	0.00916114	-0.000182627	0.446344	0.00959951	0.00898804	-0.000804013	0.000810532
cg01423843	1	225228750	CABC1	N_Shore	0.72474	0.727727	-0.00507996	0.446348	0.677401	0.686667	0.00103722	0.880423
cg07151406	6	38220256	ZFAND3	NA	0.963123	0.962417	-0.000846047	0.446351	0.962714	0.961506	-0.00105947	0.377642
cg13822303	8	140916792	TRAPPC9;TRAPPC9	NA	0.977879	0.97754	-0.000401252	0.446354	0.976914	0.977125	0.000448749	0.394408
cg11934427	7	8182421	ICA1;ICA1;ICA1	NA	0.305313	0.304312	0.00479456	0.446354	0.344739	0.332404	-0.00342507	0.582279
cg15604467	1	113054189	PPM1J	S_Shelf	0.974638	0.973791	-0.00127524	0.446357	0.971405	0.973393	-7.19717e-05	0.977757
cg22913903	22	42147267	MPPED1	Island	0.683169	0.689693	0.00328529	0.446359	0.678411	0.679866	-0.000640965	0.880041
cg22871947	8	43067624	SGK196	N_Shore	0.014661	0.0146447	-0.000255924	0.44636	0.0150356	0.0140846	-0.000684145	0.0288446
cg00486708	19	5777309	NRTN	N_Shore	0.636416	0.634823	-0.0022564	0.44636	0.648265	0.645336	-0.00369884	0.208108
cg17270891	2	20288791	SDC1;SDC1	Island	0.00888253	0.00876337	-0.000151085	0.446361	0.00900808	0.00827008	-0.00057	0.00501538
cg08088161	5	88010192	LOC645323;LOC645323	N_Shore	0.147426	0.149604	0.00127269	0.446366	0.152187	0.15492	0.00191114	0.243446
cg22129549	2	114231206	SLC35F5	S_Shore	0.0106248	0.010262	-0.000354077	0.446368	0.0151776	0.0137837	-0.000963158	0.210554
cg27658321	8	71744196	XKR9;XKR9;LACTB2	Island	0.0240971	0.0257275	0.000583303	0.446373	0.0263273	0.0255282	-0.00138148	0.0690923
cg04563422	10	1109686	WDR37	NA	0.939112	0.939206	0.000933596	0.446374	0.939617	0.938966	-0.000425834	0.717951
cg23290739	3	88191014	CGGBP1;CGGBP1	Island	0.0111089	0.0109153	-0.000258762	0.446379	0.0115145	0.0113978	-0.000187047	0.590111
cg02487422	10	134709448	NA	N_Shore	0.781705	0.790124	0.00318171	0.446383	0.761644	0.767454	-2.71695e-05	0.994827
cg15934004	3	36992753	NA	NA	0.835798	0.838673	-0.00230263	0.446386	0.83943	0.835343	-0.00652489	0.0314261
cg20891622	16	71378999	ZFHX3;ZFHX3	Island	0.0373206	0.0338971	-0.00128703	0.446386	0.0513568	0.0412663	-0.00624971	0.00239282
cg20932898	7	77266597	PHTF2;PHTF2;TMEM60	Island	0.00462859	0.00460188	-9.81105e-05	0.446389	0.0049969	0.00472003	-0.000290973	0.0442229
cg26479658	10	21831496	NA	S_Shore	0.975647	0.975297	-0.000422568	0.446389	0.974505	0.974582	-3.14262e-05	0.955172
cg12689888	16	2967969	PKMYT1;PKMYT1	N_Shore	0.857363	0.861023	-0.00244831	0.446395	0.835087	0.843523	0.00232593	0.494358
cg17272549	18	40514128	SETBP1;SETBP1	Island	0.0180263	0.0188206	0.000289468	0.446395	0.0187574	0.0188184	-0.000290133	0.417962
cg02916932	1	45014110	SNORD55;SNORD46;RPS8	Island	0.00742085	0.00762766	0.000110108	0.446396	0.00748679	0.00743258	-9.64762e-05	0.509505
cg01740002	3	95181654	ARL13B;ARL13B	Island	0.00383922	0.00422162	0.000547565	0.446398	0.00419799	0.00438446	0.000382248	0.650824
cg12092309	12	611768	NINJ2	NA	0.150322	0.161744	0.00759669	0.446398	0.139021	0.152852	0.0103766	0.270407
cg25459000	7	138821204	NA	S_Shore	0.955734	0.953427	-0.000838535	0.446402	0.95301	0.95388	0.00214305	0.0712487
cg02204046	20	29598785	HM13;HM13;HM13;PSIMCT-1	Island	0.451571	0.449895	-0.00222027	0.446404	0.449554	0.447236	-0.0038408	0.180679
cg16205375	2	3579631	RNASEH1	N_Shelf	0.986621	0.986857	0.00015678	0.446405	0.986154	0.986621	0.000425094	0.043824
cg24172553	5	82264312	NA	NA	0.976806	0.976644	-0.000337877	0.446408	0.976289	0.976762	0.000453856	0.328263
cg03733219	6	31723520	BAT3;BAT3;BAT3;BAT3	NA	0.969425	0.970272	0.000438311	0.44641	0.968405	0.969656	0.000786884	0.15631
cg12617332	13	56382468	NA	NA	0.963425	0.964035	0.000481292	0.446418	0.962801	0.963508	0.000545699	0.370007
cg16744996	17	208472	NA	S_Shore	0.974242	0.975007	0.000390249	0.44642	0.973486	0.97444	0.000945719	0.0973577
cg13345957	17	16307957	NCRNA00188;NCRNA00188;C17orf76;NCRNA00188;NCRNA00188;NCRNA00188;NCRNA00188;NCRNA00188;C17orf76;NCRNA00188	NA	0.841576	0.844186	0.00179912	0.446423	0.845724	0.845956	-0.000630583	0.787005
cg03411376	8	143508577	NA	S_Shore	0.960773	0.961049	-0.00058267	0.446423	0.959079	0.960248	0.000227795	0.76078
cg07743122	9	105801820	NA	Island	0.947875	0.94962	0.000915681	0.446424	0.948496	0.94977	0.000771918	0.5215
cg03334072	19	38044711	SLC7A9;SLC7A9	S_Shore	0.975996	0.975269	-0.000528696	0.446425	0.974691	0.975151	0.000537229	0.388454
cg26467918	7	56102805	SUMF2;SUMF2;SUMF2;SUMF2;SUMF2	S_Shelf	0.973642	0.972197	-0.000895697	0.446431	0.972552	0.971983	-0.000177006	0.892845
cg02545106	10	101108263	CNNM1	NA	0.978233	0.977298	-0.000479259	0.446437	0.976845	0.977296	0.000681739	0.261989
cg13266326	1	16566066	C1orf144;C1orf144	N_Shore	0.0112854	0.0110225	-0.00031589	0.446437	0.0125552	0.0107616	-0.00167856	3.77169e-05
cg00378730	5	63291038	NA	Island	0.00426641	0.00395832	-0.000135611	0.446438	0.00475573	0.00410615	-0.000400445	0.250879
cg02525722	10	12151647	DHTKD1	S_Shore	0.0065766	0.00641778	-0.00012606	0.446447	0.00682738	0.00616907	-0.000586079	0.000220584
cg08712082	11	12681489	TEAD1	NA	0.843362	0.84589	-0.00174639	0.446451	0.835809	0.837235	-0.00228188	0.343784
cg06675530	10	120863620	FAM45B;FAM45A	NA	0.324839	0.323537	0.0058535	0.446452	0.35422	0.341611	-0.00142029	0.857
cg02245119	2	231442807	ITM2C;ITM2C;ITM2C	S_Shelf	0.577747	0.579999	0.0036372	0.446456	0.600518	0.600086	0.00545543	0.258172
cg24445167	15	40014502	EHD4	NA	0.347124	0.343667	-0.00234669	0.446457	0.348545	0.345239	-0.00200623	0.530172
cg15976636	19	40673211	KRTDAP	NA	0.922156	0.922442	-0.0012384	0.446462	0.917393	0.921085	0.00287459	0.0825589
cg26612648	3	50340744	TUSC2	Island	0.00728239	0.00731948	-0.000116955	0.446463	0.00757409	0.00743419	-0.000167073	0.343172
cg05768403	17	5924391	WSCD1	NA	0.866809	0.868236	-0.00179611	0.446465	0.848216	0.854103	0.00198594	0.444339
cg07696592	9	137979445	UBAC1	NA	0.967569	0.968371	0.000790641	0.446469	0.966467	0.968095	0.00149604	0.197073
cg11231913	2	73725363	ALMS1P	NA	0.351348	0.351367	0.00302776	0.446487	0.355618	0.364351	0.0114371	0.00573773
cg12848405	1	203232858	NFASC;NFASC;NFASC;NFASC	NA	0.964062	0.963713	-0.000656054	0.446487	0.962078	0.961804	-0.000450339	0.622573
cg17676607	3	197293316	TFRC;TFRC;TFRC;TFRC	Island	0.0261621	0.0261223	-0.000301685	0.44649	0.027328	0.0270432	-0.000300863	0.483258
cg02278675	20	9963783	ANKRD5;ANKRD5;ANKRD5;ANKRD5	Island	0.00726176	0.00714428	-0.000150594	0.446495	0.00743758	0.00697811	-0.000292912	0.12956
cg04743945	10	50403202	ERCC6;PGBD3	NA	0.551727	0.541151	-0.00603275	0.446498	0.567361	0.563929	0.00454988	0.558519
cg11939450	10	128700474	DOCK1	NA	0.831116	0.826303	-0.00724736	0.446502	0.839586	0.833633	-0.00657714	0.469625
cg12936992	6	30992662	VARS2;VARS2;VARS2	S_Shelf	0.87856	0.881149	0.00117891	0.446515	0.874409	0.873874	-0.00171954	0.253325
cg27040583	5	176891752	FAM193B;FAM193B	S_Shore	0.854973	0.855296	-0.00152941	0.446524	0.848571	0.84649	-0.00451382	0.0292579
cg07543138	11	109805785	FDX1	Island	0.0144134	0.0143019	-0.00026291	0.446527	0.0147993	0.0138519	-0.000812783	0.0125586
cg21020944	17	21120139	NA	Island	0.00376944	0.00338469	-0.000142201	0.44653	0.00428146	0.00350566	-0.000482956	0.166907
cg08253363	1	960157	AGRN	S_Shore	0.797263	0.800059	0.00201767	0.446531	0.797392	0.797556	0.000989546	0.712712
cg24535650	1	186164252	NA	NA	0.0714735	0.0677111	-0.00152162	0.446532	0.0834595	0.0744157	-0.00595678	0.00849263
cg21756720	13	110637161	ARHGEF7;ARHGEF7;ARHGEF7;ARHGEF7;ARHGEF7	NA	0.975118	0.97386	-0.000688409	0.446537	0.974666	0.974514	0.000148292	0.862033
cg11323483	3	132563387	NUDT16P;NUDT16P	Island	0.0125199	0.0129146	0.00028664	0.446537	0.0124164	0.0128984	0.00052163	0.155632
cg02592214	6	42293608	MRPS10;MRPS10	NA	0.00939169	0.00911363	-0.000329504	0.446537	0.00988016	0.00908522	-0.00076119	0.0964881
cg22123156	19	48697746	PHLDB3	Island	0.971134	0.971414	0.000495884	0.446541	0.969972	0.970986	0.00181903	0.0110215
cg08273995	4	87069745	ARHGAP24;ARHGAP24;ARHGAP24	NA	0.971533	0.972954	0.00074998	0.446541	0.971116	0.972579	0.001008	0.306872
cg07081267	13	111943474	NA	Island	0.942678	0.938834	-0.00192984	0.446546	0.939547	0.937277	-0.00042823	0.858879
cg10246772	22	29011445	GATSL3	N_Shelf	0.970504	0.97115	0.000389086	0.446548	0.970874	0.970494	-0.000711943	0.165657
cg18824585	16	86069332	ZCCHC14	S_Shore	0.909858	0.908474	-0.00146718	0.446549	0.907795	0.908976	0.000191883	0.920037
cg03897489	13	97803480	FARP1	NA	0.981692	0.981111	-0.000344181	0.446553	0.980862	0.981257	0.000473283	0.303719
cg00995807	13	73606125	KLF12	Island	0.0239519	0.0237095	-0.000546754	0.446558	0.0252618	0.0232853	-0.00154525	0.0168223
cg00962740	1	153485454	FAM189B;FAM189B	N_Shore	0.971986	0.971602	-0.000443839	0.446566	0.970279	0.971391	0.00100607	0.116019
cg23193870	14	100569646	MIR495	NA	0.961713	0.960898	-0.000548959	0.446566	0.960456	0.961687	0.00136499	0.0421741
cg05041517	10	85994375	RGR;RGR;RGR	NA	0.886979	0.891021	0.00207406	0.446566	0.885246	0.887468	0.00250233	0.357927
cg03244560	2	242516922	NA	NA	0.973317	0.97529	0.00160099	0.446567	0.972768	0.974862	0.00192745	0.349479
cg04719435	10	96997076	PDLIM1	NA	0.823472	0.828063	-0.0028038	0.446568	0.794795	0.801397	-0.00217307	0.564627
cg20934096	6	47332690	TNFRSF21	NA	0.932291	0.930051	-0.00186399	0.446577	0.928507	0.928023	-0.000996602	0.69713
cg00083262	4	15079470	CC2D2A;CC2D2A;CC2D2A	NA	0.96445	0.963981	-0.000746966	0.446579	0.961889	0.963437	0.0011499	0.243722
cg12203557	6	32046752	STK19;STK19;STK19;DOM3Z	N_Shore	0.90561	0.908189	0.00145158	0.446579	0.891355	0.895255	0.00138677	0.52003
cg18330338	1	153557042	RUSC1;C1orf104;FDPS;FDPS;RUSC1;FDPS	N_Shore	0.366059	0.371011	0.00361266	0.446587	0.374995	0.379453	0.00421118	0.366836
cg20314552	7	120491747	C7orf58;C7orf58	NA	0.902871	0.905984	-0.00192009	0.446589	0.886726	0.891583	-0.00143348	0.612689
cg00177496	20	48062749	NA	S_Shelf	0.226273	0.224999	0.0034889	0.446592	0.260663	0.249718	-0.0025409	0.588257
cg04590303	8	144870342	MAPK15	N_Shore	0.0243401	0.0263017	0.000580387	0.446594	0.0257829	0.0257276	-0.000758732	0.294256
cg10304865	19	17183527	MYO9B;MYO9B	Island	0.935439	0.938678	0.00134937	0.446596	0.933754	0.93365	0.000908369	0.614698
cg27588093	17	6492914	MED31	N_Shelf	0.970224	0.969016	-0.000748539	0.446606	0.96746	0.967255	0.000160548	0.89046
cg25962218	2	46245233	PRKCE	NA	0.787537	0.791637	-0.00305762	0.446608	0.760654	0.76618	-0.00192254	0.634798
cg14125800	11	104766420	NA	NA	0.949388	0.947516	-0.00107329	0.446609	0.947935	0.947611	0.000710402	0.640284
cg22881677	19	58450109	ZNF677	S_Shore	0.0107383	0.0109915	0.000157001	0.446609	0.0112821	0.0112144	-0.000117982	0.570416
cg02375347	10	33582991	NRP1;NRP1;NRP1	NA	0.973066	0.972	-0.000698741	0.446609	0.971994	0.971785	-7.05482e-05	0.937711
cg13054534	16	46757110	NA	NA	0.0729738	0.0740018	0.00151848	0.446611	0.0710781	0.0700252	-0.000577909	0.76742
cg08123067	8	145809734	KIAA1688	NA	0.957146	0.956276	-0.000862042	0.446613	0.955338	0.955657	0.000311078	0.785164
cg03114711	11	72143607	STARD10	Island	0.979823	0.979839	-0.00030448	0.446616	0.980506	0.981069	0.000206877	0.594587
cg02723904	5	36627572	NA	NA	0.967584	0.968456	-0.000931452	0.446616	0.96454	0.967673	0.00116235	0.341762
cg08072840	6	32919668	PSMB8;PSMB8	Island	0.0134713	0.013339	-0.000216038	0.446619	0.0132288	0.0133698	0.000193352	0.486871
cg22895083	14	87542754	GPR65	NA	0.508097	0.499542	-0.00598393	0.446623	0.544863	0.524648	-0.0143562	0.063669
cg16719865	4	151397540	DCLK2;DCLK2	S_Shore	0.458361	0.459175	-0.00497345	0.446624	0.437862	0.450935	0.00441808	0.489503
cg26324978	12	93068109	PLXNC1	Island	0.0104496	0.0106816	0.000127175	0.446637	0.0114305	0.0115424	9.92719e-05	0.578246
cg02770983	5	559439	SLC9A3	Island	0.847334	0.853653	0.00353071	0.44664	0.843276	0.844824	0.00254244	0.558718
cg09222579	5	140606629	PCDHB15	Island	0.438157	0.437142	-0.00240339	0.446641	0.435974	0.436194	-0.000506359	0.871441
cg22837015	12	84792285	NTS;NTS	NA	0.115635	0.114558	0.00192882	0.446643	0.130716	0.126569	-0.000143935	0.952225
cg17514431	17	67844863	NA	NA	0.902284	0.904396	0.00150446	0.446647	0.902893	0.906546	0.00317489	0.10603
cg04380229	6	39191183	C6orf64	S_Shore	0.281749	0.287574	0.00244024	0.446649	0.269664	0.283298	0.0109712	0.000358094
cg23483886	19	18410136	ISYNA1;ISYNA1;ISYNA1	Island	0.0263326	0.026814	0.000385311	0.44665	0.0266191	0.0268021	0.000165378	0.753874
cg03656055	11	132516033	OPCML	NA	0.537011	0.545624	0.003671	0.446652	0.539508	0.543155	0.00283027	0.529237
cg05845592	1	48429956	NA	NA	0.966782	0.964851	-0.00175992	0.446655	0.965932	0.965186	-0.000450902	0.855085
cg15290779	10	131730762	NA	N_Shelf	0.969078	0.967656	-0.000721039	0.446658	0.966799	0.968465	0.00206125	0.0264304
cg07562458	7	128572313	TSPAN33	Island	0.0128954	0.0115112	-0.000473949	0.446658	0.0139729	0.0120621	-0.000921342	0.132387
cg17520000	1	93832690	BCAR3	NA	0.942065	0.941553	-0.0012959	0.446665	0.934441	0.934832	-0.000603642	0.729214
cg17058012	8	42635182	NA	NA	0.96873	0.967497	-0.000739166	0.446665	0.967342	0.967685	0.000732827	0.457203
cg02065833	7	149776387	NA	NA	0.764637	0.7654	-0.00181706	0.446666	0.76476	0.764761	-0.00145054	0.571018
cg27356396	1	971085	AGRN	Island	0.762989	0.76703	0.00181916	0.446667	0.743509	0.750156	0.00438817	0.0725661
cg05238918	10	131253419	MGMT	NA	0.985349	0.985331	0.000178197	0.446667	0.985052	0.984901	-3.14614e-05	0.893597
cg08299089	17	55573632	NA	Island	0.0835465	0.0805135	-0.00151516	0.446673	0.0971548	0.0950682	-0.000734605	0.747627
cg23835923	19	3162410	NA	S_Shelf	0.682032	0.689009	0.00302623	0.446673	0.674663	0.679441	0.000370906	0.926323
cg23058998	1	57662005	DAB1	Island	0.00595339	0.00584964	-0.000128855	0.446674	0.00612902	0.00584382	-0.000239343	0.201259
cg21708767	1	155096315	NTRK1;INSRR;NTRK1;NTRK1	Island	0.0153452	0.015079	-0.000282283	0.446676	0.0158605	0.0147065	-0.00100516	0.0240197
cg10941006	9	76897178	OSTF1	S_Shelf	0.956244	0.95421	-0.00113943	0.446677	0.954796	0.954336	1.78918e-05	0.99053
cg05842169	3	189354173	LPP	Island	0.0474702	0.0466533	-0.000766092	0.446678	0.0500377	0.0463698	-0.00134703	0.15784
cg02073427	2	196229696	SLC39A10;SLC39A10	N_Shore	0.00956114	0.00942963	-0.000225929	0.446679	0.0101896	0.00955691	-0.000649284	0.0182005
cg14393034	7	129568665	NA	Island	0.0147413	0.0143818	-0.000315945	0.446683	0.0165571	0.0146844	-0.00144486	0.000862067
cg19913688	12	95824984	NEDD1;NEDD1;NEDD1;NEDD1	Island	0.0113876	0.0120609	0.000237708	0.446686	0.0122409	0.0118873	-0.000566387	0.0822168
cg17483361	16	84142397	NA	N_Shelf	0.949052	0.950826	0.000982533	0.446702	0.948442	0.948806	-0.000606589	0.639426
cg13695906	3	152458647	MED12L;P2RY14	NA	0.963343	0.961143	-0.0011392	0.446705	0.961763	0.960511	-0.00047032	0.740668
cg22526531	10	3111320	PFKP	NA	0.957442	0.958628	0.00222515	0.446708	0.956511	0.959253	0.00324446	0.252073
cg01845427	17	40032523	NA	NA	0.693714	0.696019	-0.00305585	0.446714	0.666516	0.676094	0.00301398	0.403939
cg14836248	1	165357270	DUSP27	Island	0.0114815	0.0104494	-0.000831502	0.446717	0.0103079	0.0100011	-0.00017433	0.864365
cg14670974	1	2256222	MORN1	Island	0.683232	0.686131	-0.00465207	0.446719	0.650289	0.653997	-0.00488579	0.443947
cg10300542	16	84490664	IRF8	S_Shore	0.887609	0.889896	0.00159593	0.446719	0.891294	0.893505	0.00195101	0.386317
cg10789824	3	65990576	MAGI1;MAGI1;MAGI1	NA	0.916449	0.919565	0.00101784	0.446722	0.912478	0.914949	0.000651295	0.645055
cg05616754	15	71132421	NEO1	Island	0.120448	0.120819	-0.00203688	0.446725	0.12432	0.118351	-0.0100038	0.000229089
cg14400871	13	110099593	CARS2	Island	0.93948	0.941212	0.000862753	0.446729	0.941089	0.941519	0.000121516	0.909159
cg02319829	6	29534111	OR2H1	NA	0.962994	0.96064	-0.00123759	0.446733	0.960614	0.960898	0.00150941	0.346748
cg17104202	20	48241741	CEBPB	Island	0.0142259	0.0139827	-0.000215937	0.446734	0.0137378	0.0138096	0.000209972	0.465474
cg21389025	16	85099614	NA	Island	0.0175604	0.017919	0.000242012	0.446736	0.0174157	0.0172805	-0.000286685	0.292678
cg21488898	6	43651837	XPO5;POLH	Island	0.0159399	0.0156826	-0.000240782	0.446739	0.0155644	0.0156109	-0.000290859	0.34664
cg05735432	2	54745034	SPTBN1	NA	0.975051	0.973676	-0.000743897	0.44674	0.972982	0.973422	0.000846111	0.360796
cg20679573	3	197121291	TNK2	Island	0.0105765	0.0107834	0.000199521	0.446742	0.0110246	0.0109721	5.90285e-05	0.812185
cg12755061	11	124626150	PKNOX2	NA	0.450862	0.451854	0.00564056	0.446743	0.467958	0.461161	0.000725418	0.923449
cg14975227	13	114094446	NA	N_Shelf	0.933603	0.932741	-0.00172715	0.446743	0.928139	0.929554	0.000671521	0.767796
cg03857384	2	1249232	SNTG2	Island	0.977005	0.977055	0.000508756	0.446749	0.976353	0.976112	9.17884e-05	0.889219
cg07156876	16	87885242	ANKRD11	NA	0.750236	0.758942	0.00239299	0.446751	0.749306	0.757724	0.0028771	0.362423
cg10414229	8	135797928	NA	S_Shelf	0.967749	0.965833	-0.000981693	0.446755	0.965773	0.966147	0.00104631	0.414543
cg21919968	19	48661609	LYPD3;LYPD3	S_Shore	0.379502	0.387291	0.00344025	0.446758	0.381153	0.392466	0.00646093	0.156735
cg19473146	10	134752608	GPR123	Island	0.438579	0.437394	-0.00232097	0.446759	0.432659	0.433924	-0.000521831	0.866602
cg04415978	4	166542512	CPE;MIR1979	NA	0.945461	0.94656	0.000691759	0.446761	0.946127	0.945851	-0.000358476	0.69893
cg16695548	1	962088	AGRN	S_Shore	0.856956	0.860097	-0.00180347	0.446761	0.84065	0.84194	-0.00323815	0.206365
cg18327883	5	1782137	NA	Island	0.973796	0.972892	-0.000384794	0.446761	0.973089	0.973218	0.000483529	0.312504
cg19315202	17	68740830	FAM104A;C17orf80;FAM104A;C17orf80;C17orf80	S_Shore	0.0454851	0.0461624	0.000630654	0.446763	0.0476874	0.0466947	0.000711195	0.419248
cg13113525	4	141568187	CLGN;CLGN;CLGN;CLGN	Island	0.00752478	0.00736773	-0.000163315	0.446769	0.0076325	0.00732121	-0.000133668	0.490706
cg21279756	1	47963713	NA	S_Shore	0.0893247	0.0880527	-0.00152819	0.44677	0.0950326	0.0927739	-0.00188166	0.382152
cg11747349	1	14215701	NA	NA	0.951951	0.950403	-0.00134618	0.446771	0.951127	0.951158	-6.97842e-05	0.967912
cg22718140	13	21290796	NA	NA	0.91459	0.917098	0.001232	0.446772	0.912253	0.915228	0.00314308	0.0547719
cg24928391	6	29678686	GABBR1;GABBR1;GABBR1	NA	0.961691	0.960515	-0.000913816	0.446774	0.959249	0.960122	0.000875068	0.464556
cg06247406	12	6852196	SPSB2;SPSB2	N_Shore	0.0124414	0.0121297	-0.000213672	0.446776	0.0124503	0.012795	0.000455841	0.135526
cg10633051	22	25292071	TPST2;TPST2	NA	0.690404	0.692433	0.00389922	0.446776	0.712959	0.703108	-0.00612273	0.223681
cg17514654	8	100029756	OSR2;OSR2	Island	0.234075	0.227921	-0.00162617	0.446776	0.23761	0.22865	-0.00511926	0.0164505
ch.10.113099321F	5	172343095	ATP6V0E1	N_Shore	0.00955034	0.0094128	-0.000193848	0.446778	0.00982669	0.00921753	-0.000482071	0.0752063
cg05717685	21	42009617	C21orf129;NCRNA00112	NA	0.904124	0.904198	-0.00163029	0.446781	0.887621	0.890417	0.000331508	0.896675
cg00054301	3	182910936	SOX2OT;SOX2	N_Shore	0.628776	0.632182	0.00458975	0.446781	0.657705	0.64819	-0.00596054	0.292266
cg02350790	3	172071509	RPL22L1	S_Shore	0.967371	0.967148	-0.000696324	0.446782	0.96454	0.967155	0.00236081	0.0132838
cg03191889	7	143230146	FAM115A	Island	0.0137787	0.0135527	-0.000426228	0.446784	0.0143344	0.0139724	-0.00044973	0.224338
cg27319192	11	70235341	SHANK2	NA	0.765389	0.768874	-0.00319547	0.446786	0.733388	0.738833	-0.00201497	0.648729
cg12392126	9	35859796	OR13J1	NA	0.805541	0.808939	-0.00278396	0.44679	0.774896	0.782205	0.00133706	0.733814
cg19444508	21	30937102	KRTAP20-3	NA	0.940869	0.942429	0.000763793	0.446791	0.939039	0.939355	-0.000530578	0.626891
cg08342270	1	2889357	NA	NA	0.864575	0.866248	-0.00167444	0.446794	0.854748	0.858713	0.000840332	0.720198
cg17015340	7	47660155	C7orf65	NA	0.283786	0.282904	0.00454093	0.446796	0.317997	0.308627	-0.000303768	0.960358
cg01506766	7	152253378	NA	Island	0.0103305	0.0100245	0.000370678	0.446797	0.010804	0.00997431	-9.14064e-05	0.838968
cg26373179	22	29082758	CCDC157;SF3A1;CCDC157;SF3A1	Island	0.0248177	0.024824	0.000539347	0.446798	0.0257815	0.0258784	0.000473308	0.579721
cg27455049	16	57275980	SLC38A7	Island	0.0470565	0.046993	-0.000882002	0.446799	0.0473699	0.0462043	-0.00227147	0.0384085
cg08173959	16	16063540	ABCC1;ABCC1;ABCC1;ABCC1;ABCC1	NA	0.309537	0.308119	0.00650227	0.446802	0.357538	0.337612	-0.00737901	0.38637
cg24793228	12	117904018	SRRM4;SRRM4	Island	0.00885708	0.00912655	0.000130705	0.446803	0.00915876	0.00894132	-0.000238097	0.162748
cg06274857	2	200043050	FLJ32063	N_Shore	0.0224302	0.022636	0.000339794	0.446806	0.0234705	0.0225227	-0.00054938	0.245368
cg20056593	6	167479903	NA	NA	0.484381	0.494301	0.00504055	0.446807	0.475961	0.480888	0.00236862	0.715755
cg06786349	3	14478113	SLC6A6;SLC6A6	NA	0.977695	0.978178	0.00031056	0.446808	0.977114	0.97807	0.000719355	0.0666214
cg24310711	19	54872138	PRMT1;PRMT1;PRMT1	Island	0.0134536	0.0130667	-0.000259629	0.446815	0.0138058	0.013018	-0.000321046	0.340052
cg26381592	16	85810150	NA	S_Shore	0.560427	0.547101	-0.00887985	0.446817	0.585477	0.565745	-0.0144592	0.200752
cg02774186	1	9449760	NA	NA	0.74071	0.745227	-0.00490573	0.446818	0.69501	0.708738	0.00351754	0.604743
cg26389756	7	13771829	NA	NA	0.868179	0.868081	0.00210061	0.446819	0.867063	0.864351	0.00276666	0.29873
cg26029292	17	68155282	SLC39A11;SLC39A11	NA	0.935657	0.931764	-0.0018786	0.446823	0.93216	0.933936	0.00322004	0.182948
cg10427868	20	54930749	NA	N_Shelf	0.917735	0.918664	0.000876761	0.446825	0.916197	0.917088	0.00121353	0.318175
cg20082877	13	19892066	CRYL1	NA	0.715319	0.719715	-0.00439617	0.446831	0.680527	0.689457	-0.00104806	0.856509
cg09605212	10	43252576	ZNF487	Island	0.0202436	0.0200587	-0.00026921	0.446837	0.0200244	0.019765	-7.69333e-05	0.834366
cg07288027	8	131842878	NA	NA	0.853888	0.851621	-0.00276474	0.44686	0.853573	0.85139	-0.00278202	0.463781
cg22989919	16	85100339	FOXF1	Island	0.00592725	0.00586383	-0.000166824	0.446861	0.00651125	0.00587902	-0.000612663	0.00233535
cg07153426	4	2390524	ZFYVE28	Island	0.0322332	0.0323485	-0.000803726	0.446861	0.0335972	0.0318792	-0.00198508	0.109739
cg20091405	11	2353926	CD81	N_Shore	0.969669	0.968496	-0.000730935	0.446861	0.968068	0.96823	0.000518271	0.610354
cg02479691	22	37707810	APOBEC3B	NA	0.122091	0.127318	0.00317736	0.446864	0.109288	0.116375	0.00591889	0.144739
cg09221314	2	99961415	AFF3;AFF3	NA	0.973657	0.974232	0.000407631	0.446867	0.971906	0.973018	0.000964573	0.105353
cg07428372	14	28295505	NA	NA	0.13956	0.138846	0.00214898	0.446869	0.159205	0.150591	-0.0045944	0.132271
cg20714128	5	94246028	MCTP1;MCTP1	NA	0.961333	0.962099	-0.000789403	0.44687	0.957306	0.960269	0.0015314	0.154422
cg26534856	7	12410411	VWDE	S_Shore	0.182687	0.173335	-0.00597597	0.446873	0.183481	0.176034	-0.00452748	0.554464
cg02892153	7	21546805	NA	N_Shelf	0.897915	0.900819	-0.0023292	0.446874	0.86879	0.874797	-0.000363112	0.917322
cg22620111	19	787606	NA	Island	0.166632	0.165686	0.00309218	0.446875	0.200753	0.187127	-0.00677285	0.109431
cg14782237	11	120982865	SORL1	NA	0.938603	0.940338	0.000696032	0.446876	0.937445	0.937366	-0.0011989	0.207428
cg00390120	2	210743392	C2orf67	N_Shore	0.0328301	0.0323429	-0.000499539	0.446877	0.0375186	0.0360907	0.000203023	0.796586
cg18390865	15	81743424	BNC1	Island	0.0214538	0.0200453	-0.000680688	0.446881	0.0230203	0.0202075	-0.00277081	0.00173413
cg07821407	16	2149841	TRAF7	S_Shelf	0.786153	0.787136	-0.00267728	0.446881	0.77821	0.776066	-0.00615704	0.0928773
cg18720726	1	226530343	OBSCN;OBSCN	Island	0.026213	0.0270544	0.000399474	0.446881	0.0276516	0.0271612	-0.000741955	0.163797
cg25335775	6	135313494	ALDH8A1;ALDH8A1	NA	0.873844	0.876339	-0.00137911	0.446882	0.860445	0.866047	0.00189167	0.325326
cg13820573	19	54686184	SNORD35A;RPL13AP5;RPL13A	S_Shelf	0.963329	0.961977	-0.00209666	0.446883	0.962474	0.961346	-0.00132108	0.643147
cg27127099	1	210911752	NA	NA	0.220111	0.215723	-0.00373511	0.446899	0.217604	0.220884	0.00183287	0.70593
cg11875548	7	72910450	NA	S_Shelf	0.926289	0.926675	-0.00116466	0.446904	0.916163	0.916943	-0.000816118	0.645896
cg00372669	16	2680590	KCTD5	NA	0.439222	0.439523	0.00389626	0.446907	0.462524	0.450603	-0.00593056	0.259498
cg12860909	2	240528070	NA	S_Shore	0.94537	0.946505	0.000585163	0.446911	0.944719	0.944565	-0.000704302	0.361856
cg06829584	11	60478683	NA	S_Shelf	0.537371	0.538816	0.00425989	0.446911	0.549146	0.548748	0.00342917	0.556428
cg12779301	16	46673141	NA	NA	0.802015	0.805568	-0.0027338	0.446923	0.773296	0.780852	0.000596597	0.876339
cg25102206	7	100041050	PCOLCE	Island	0.0367385	0.0368257	-0.000496038	0.446926	0.0377976	0.0369604	-0.000429828	0.462751
cg10724965	12	11553342	NA	NA	0.776737	0.775176	-0.00236942	0.446928	0.777484	0.775261	-0.00341775	0.275858
cg14845880	3	109959568	RETNLB	NA	0.932934	0.934019	0.00139479	0.446928	0.935829	0.937253	0.0014418	0.386417
cg15474140	5	1128045	SLC12A7	S_Shore	0.970656	0.97016	-0.000479791	0.446936	0.971117	0.971011	7.8158e-05	0.898427
cg25699851	3	168935178	PDCD10;PDCD10;PDCD10;PDCD10;SERPINI1;SERPINI1	Island	0.00922705	0.00903459	-0.000159457	0.446943	0.0094824	0.00882762	-0.000436217	0.0468339
cg11705311	10	69313026	SIRT1	N_Shore	0.973793	0.973136	-0.000611213	0.446948	0.972459	0.973361	0.000927629	0.261783
cg03668621	2	9689122	YWHAQ	S_Shore	0.0185098	0.0182165	-0.000482927	0.446953	0.0183206	0.0179069	-0.000239182	0.690332
cg08900137	8	13031917	DLC1;DLC1	N_Shore	0.93527	0.934717	-0.00129588	0.446958	0.935735	0.935375	-0.000266908	0.874955
cg24468736	1	28847397	RNU11	NA	0.00968038	0.00962024	-0.000188962	0.446961	0.0100842	0.00964705	-0.000450989	0.0814424
cg18273464	17	70595904	SLC16A5	Island	0.0406492	0.0412591	0.000487646	0.44697	0.0406919	0.0401168	-0.000362201	0.569683
cg26011692	7	20336046	ITGB8	N_Shore	0.0121934	0.0118534	-0.000269937	0.446971	0.012856	0.0117647	-0.000930771	0.0122212
cg17113968	19	10012901	C3P1	NA	0.930574	0.931631	0.00121833	0.446972	0.929618	0.931185	0.00103897	0.528789
cg25558218	12	109769362	CCDC63	NA	0.00712924	0.00641151	-0.000283736	0.446975	0.00770867	0.00665685	-0.000682131	0.0925805
cg19134567	1	22028031	HSPG2	Island	0.910628	0.910772	-0.000971919	0.446975	0.911867	0.912712	-0.00034188	0.783122
cg07189342	19	19374162	GATAD2A	N_Shelf	0.798652	0.794562	-0.00544293	0.446975	0.796199	0.794235	-0.00360172	0.607563
cg16405582	8	76309854	NA	NA	0.741527	0.744855	0.0028781	0.446983	0.727108	0.734628	0.0107888	0.00474306
cg08522101	3	51403119	RBM15B	N_Shore	0.850644	0.855052	0.00147147	0.446989	0.836428	0.839129	-0.000586249	0.782721
cg13231921	9	2616347	VLDLR;VLDLR	S_Shelf	0.953241	0.951685	-0.00071884	0.446992	0.951736	0.950416	-0.00115696	0.263215
cg14078059	16	3106443	MGC3771;ZNF205;ZNF205;MGC3771	N_Shelf	0.964083	0.963113	-0.000711363	0.446994	0.961342	0.962941	0.00180706	0.0581718
cg05972303	12	124007260	DHX37	NA	0.973063	0.974604	0.000572523	0.447009	0.972665	0.97353	0.000125649	0.858968
cg01474603	5	149773629	CD74;CD74;CD74	NA	0.978602	0.978137	-0.000398115	0.447015	0.978603	0.978661	0.00015855	0.7477
cg23963476	5	1157195	SLC12A7	S_Shelf	0.340279	0.342145	0.00337181	0.447016	0.373106	0.367228	-0.00279474	0.516591
ch.2.4671106R	6	84626558	CYB5R4	S_Shore	0.00907707	0.00848123	-0.000407879	0.447017	0.0131953	0.0117133	-0.00103444	0.236785
cg01513538	12	1482925	LOC100292680	NA	0.955288	0.954891	-0.000752256	0.447018	0.953349	0.955228	0.00124495	0.226694
cg06080194	6	71723788	B3GAT2	Island	0.0154443	0.0154184	0.000329494	0.447019	0.0187726	0.0181793	-6.17877e-05	0.90921
cg07087116	9	108664371	ZNF462	S_Shore	0.00894578	0.0093424	0.000218805	0.447022	0.0104152	0.00957198	-0.000998072	0.00667444
cg08670383	6	157563691	ARID1B;ARID1B;ARID1B	NA	0.944185	0.94255	-0.000857968	0.447024	0.94187	0.942863	0.00105029	0.341833
cg15196197	18	75898603	C18orf22	S_Shelf	0.977319	0.976622	-0.000495229	0.447025	0.976239	0.976186	0.000119327	0.848899
cg07396194	1	1861138	NA	N_Shelf	0.970047	0.970966	0.000447819	0.447025	0.970691	0.971173	0.000260634	0.637101
cg05207583	19	60796099	FIZ1	Island	0.979328	0.980426	0.000430144	0.447029	0.979787	0.980196	6.48005e-05	0.856827
cg16363154	10	133904787	STK32C	NA	0.963525	0.964534	0.000638701	0.44703	0.961253	0.963498	0.00143449	0.0974994
cg22973172	11	11987490	DKK3;DKK3;DKK3;DKK3	S_Shore	0.0163161	0.0169247	0.000228924	0.447033	0.0170869	0.0167125	-0.000615464	0.0483897
cg22668002	4	57217558	HOPX;HOPX;HOPX;HOPX;HOPX	S_Shore	0.00754745	0.00716597	-0.000193167	0.447037	0.00831131	0.00743449	-0.000585596	0.15629
cg11503744	8	129050804	PVT1	NA	0.975403	0.976271	0.000533855	0.447039	0.976272	0.976442	-7.7013e-05	0.849157
cg27507591	5	166339239	NA	S_Shore	0.00779826	0.0076479	-0.00019539	0.447039	0.00850184	0.00777617	-0.000488865	0.0944551
cg23259001	2	204107433	RAPH1;RAPH1	N_Shore	0.018074	0.0177698	-0.00028853	0.447044	0.019345	0.0182421	-0.000635921	0.130746
cg26610167	4	7108680	TADA2B	S_Shore	0.973278	0.97305	-0.000409821	0.447045	0.97243	0.973153	0.000379882	0.473263
cg08643007	5	17242703	LOC285696	NA	0.00876123	0.00753012	-0.000843122	0.447045	0.00936805	0.00773699	-0.00108954	0.377003
cg07781401	1	203293759	CNTN2	NA	0.897871	0.901398	0.00112714	0.447047	0.896156	0.898883	0.000514798	0.738454
cg25622749	2	220170925	STK11IP	Island	0.0169281	0.0177921	0.000330893	0.447048	0.0174297	0.0175701	-0.000443822	0.296973
cg00506540	12	115961770	TESC;TESC;TESC	S_Shore	0.97039	0.970328	-0.000572431	0.447048	0.969053	0.968525	-0.000895363	0.234787
cg19446018	6	39877520	DAAM2	NA	0.79267	0.800999	0.00262038	0.447051	0.779513	0.791358	0.00534634	0.137693
cg06759255	6	34302622	NA	S_Shelf	0.744576	0.748324	-0.00325275	0.447051	0.716018	0.722855	-0.000740853	0.862838
cg23552821	17	19917027	NA	NA	0.331718	0.332133	0.00670501	0.447052	0.37761	0.36216	-0.0041785	0.637193
cg19657174	17	34158661	PCGF2	Island	0.00540015	0.0053178	-9.37112e-05	0.447052	0.0055426	0.00536137	-0.000110995	0.387737
cg15977716	8	133643255	HPYR1	NA	0.961261	0.960849	-0.000664135	0.447055	0.958767	0.959275	5.65103e-05	0.951864
cg08736034	17	75778487	CARD14;CARD14	N_Shore	0.969186	0.968914	-0.000445685	0.447057	0.967358	0.968372	0.000905471	0.148784
cg12847536	17	78435671	TBCD	NA	0.979809	0.979486	-0.000375043	0.447059	0.978409	0.979339	0.000909577	0.0962011
cg08302003	10	3174137	PITRM1	S_Shelf	0.919082	0.918442	-0.00117338	0.44706	0.916931	0.916118	-0.000339883	0.834409
cg21794518	16	87772732	CDH15	N_Shore	0.884858	0.889492	0.00217389	0.447062	0.876445	0.880933	0.0032013	0.338472
cg08065721	4	24980786	ZCCHC4	NA	0.95449	0.953282	-0.00102452	0.447065	0.951717	0.951063	-0.000764661	0.606127
cg01939274	1	2036562	PRKCZ;PRKCZ;PRKCZ	Island	0.947802	0.949675	0.00128201	0.447069	0.956779	0.956779	-0.000427733	0.763813
cg04239798	19	49408332	ZNF227	Island	0.00786165	0.00771903	-0.000166023	0.44707	0.00875884	0.00779237	-0.000790673	0.00107232
cg01132893	12	120944078	BCL7A;BCL7A	NA	0.00774181	0.00695659	-0.000273653	0.44707	0.00792202	0.00709408	-0.000368914	0.399765
cg09677701	19	10375006	CDC37	Island	0.0115452	0.0115353	-0.000190761	0.44707	0.0119111	0.011625	-0.00032928	0.238575
cg03962846	17	59172980	STRADA;STRADA;STRADA;STRADA;STRADA;STRADA;STRADA;STRADA;STRADA;STRADA;STRADA;STRADA	Island	0.00784606	0.00739274	-0.000208248	0.447076	0.00831644	0.00761066	-0.000421192	0.336958
cg23025562	15	60902318	MIR190;TLN2	NA	0.974663	0.975308	0.00043371	0.447078	0.974171	0.974746	0.0005651	0.315203
cg02538507	17	41461391	MAPT;MAPT;MAPT;MAPT;MAPT;MAPT	NA	0.645767	0.642293	-0.00345814	0.447092	0.626572	0.630923	0.00210492	0.643221
cg00260012	7	13996117	ETV1;ETV1;ETV1;ETV1;ETV1;ETV1	Island	0.0102028	0.00981388	-0.000239767	0.447094	0.0105362	0.00991663	-0.000195002	0.514966
cg15321573	5	139717609	NA	NA	0.00439572	0.00433242	-7.5915e-05	0.447098	0.00457195	0.0043817	-0.000180523	0.090579
cg26342985	6	56817287	DST;DST;DST;DST	S_Shore	0.891971	0.892578	-0.00194322	0.447108	0.889089	0.89318	0.000693928	0.790728
cg10109635	19	1017959	HMHA1	Island	0.0116981	0.0119003	0.000190656	0.447108	0.0120701	0.0116203	-0.000384655	0.11012
cg24851651	7	150495920	GBX1	Island	0.0185329	0.0189936	0.000260165	0.447114	0.0193115	0.0186453	-0.000630151	0.0623181
cg10251347	6	152999692	SYNE1;SYNE1	Island	0.0169852	0.0173909	-0.000261121	0.44712	0.0177441	0.0174822	-0.000529028	0.124334
cg04234680	17	30592904	SLFN5	N_Shore	0.963881	0.965506	0.000586212	0.447128	0.963841	0.965449	0.000443354	0.57528
cg14960007	6	39398137	KCNK16;KCNK16;KCNK16;KCNK16	NA	0.938551	0.937312	-0.00199444	0.447132	0.939068	0.939282	-0.000782911	0.433084
cg00386702	8	121735638	SNTB1	NA	0.978843	0.978084	-0.000841776	0.447135	0.978821	0.977773	-0.00112431	0.307728
cg07360076	6	29744345	MOG;MOG;MOG;MOG;MOG;MOG;MOG;MOG;MOG;MOG;MOG	NA	0.8742	0.874845	0.0024936	0.447136	0.869896	0.873871	0.00418146	0.188422
cg13484546	11	113575420	ZBTB16;ZBTB16	S_Shore	0.93988	0.940237	-0.000806763	0.447136	0.940889	0.94102	-0.000948906	0.383904
cg19623054	17	75430734	NA	Island	0.0687608	0.0701642	0.00101439	0.447138	0.0685015	0.070186	0.00192906	0.122531
cg18775587	3	113333955	GCET2;GCET2	NA	0.935876	0.932092	-0.00215685	0.447141	0.934591	0.93455	0.00223071	0.374661
cg16880567	16	28896809	SPNS1;SPNS1;SPNS1;SPNS1;SPNS1	S_Shelf	0.82707	0.828592	-0.0024407	0.447148	0.803213	0.808999	0.000980207	0.766377
cg00495462	16	71661889	NA	S_Shelf	0.757195	0.762455	-0.00322896	0.447149	0.724521	0.735716	0.00149472	0.727164
cg19721221	12	122940545	DNAH10	NA	0.972416	0.970664	-0.00144318	0.447153	0.973192	0.970039	-0.00285749	0.209019
cg09022474	16	65439393	CA7;CA7	S_Shelf	0.646071	0.638923	-0.00381017	0.447161	0.665314	0.655729	-0.00577914	0.258913
cg22401796	4	183606748	ODZ3	Island	0.0279321	0.0286912	0.000431377	0.447163	0.0295502	0.0282519	-0.00131865	0.0188947
cg23405218	7	157611408	PTPRN2;PTPRN2;PTPRN2	N_Shore	0.939298	0.936103	-0.00290288	0.447163	0.939559	0.936069	-0.00299799	0.429125
cg06529078	8	10930144	XKR6;MIR598	NA	0.980194	0.979661	-0.000341716	0.447166	0.978531	0.979675	0.001195	0.00619651
cg14399850	17	31281772	RDM1;RDM1;RDM1;RDM1;RDM1;RDM1;RDM1;RDM1;RDM1;RDM1;RDM1;RDM1;RDM1	Island	0.0122449	0.0122176	-0.000271168	0.447167	0.0127424	0.012125	-0.000530402	0.125742
cg14588896	1	154094981	SYT11;GON4L;GON4L	N_Shore	0.874058	0.877939	0.0011616	0.447186	0.868782	0.872244	0.00093507	0.546484
cg06751322	17	78453175	TBCD	N_Shelf	0.965351	0.966266	0.000765559	0.447187	0.964979	0.9664	0.000932527	0.326624
cg25034991	5	156935759	ADAM19	Island	0.0241177	0.0233243	-0.000765021	0.447188	0.0269977	0.0253372	-0.00110645	0.319056
cg05365469	8	145209884	GPAA1	Island	0.0110919	0.010981	-0.000171436	0.44719	0.0111962	0.011014	6.31393e-05	0.782666
cg11134155	2	108292049	SULT1C2;SULT1C2	NA	0.913312	0.915338	-0.00120831	0.447191	0.908299	0.910351	-0.000535327	0.743201
cg05071046	5	61020920	FLJ37543	NA	0.952561	0.951853	-0.00088568	0.447191	0.95031	0.950838	-0.000112366	0.921496
cg01664151	2	65069070	SLC1A4;SLC1A4	N_Shore	0.00595342	0.00579796	-0.000165098	0.447197	0.0063555	0.00567191	-0.000661679	0.00158366
cg22922770	2	238654824	SCLY	NA	0.967003	0.966123	-0.000720295	0.447198	0.965238	0.966371	0.00124551	0.174058
cg01015175	16	84087170	NA	N_Shore	0.953273	0.954937	0.000576803	0.447207	0.953491	0.953621	-0.000270543	0.729455
cg26006440	6	30274549	TRIM26	NA	0.983057	0.983227	0.000203285	0.447214	0.982886	0.983015	0.0001812	0.509163
cg14336011	17	70639674	NT5C	S_Shore	0.0416154	0.0426675	0.000899727	0.447221	0.0433203	0.0414901	-0.00195558	0.0835703
cg20554100	1	173791729	TNR	NA	0.950423	0.948106	-0.0013303	0.447222	0.947451	0.949189	0.00297419	0.0915099
cg25378215	8	38245713	PPAPDC1B;PPAPDC1B;PPAPDC1B	Island	0.013525	0.0141576	0.000206295	0.447226	0.0143923	0.0143273	-0.00032241	0.235545
cg06657142	19	794541	PRTN3	Island	0.0252474	0.0244605	-0.000437391	0.447231	0.0247318	0.0238204	-0.000812251	0.12631
cg00405232	17	44446037	IGF2BP1;IGF2BP1	Island	0.860742	0.862997	-0.00143506	0.447241	0.853468	0.852984	-0.00353979	0.0826338
cg27062159	3	198148842	NCBP2;NCBP2	NA	0.9767	0.979554	0.00197764	0.447244	0.977602	0.979208	0.000947726	0.147845
cg00314115	14	100688035	NA	NA	0.75208	0.751074	-0.00313846	0.447244	0.742899	0.738619	-0.00617122	0.14588
cg04833514	11	119514892	TRIM29	S_Shore	0.882613	0.886987	0.00130802	0.447246	0.874164	0.87919	0.00209614	0.255233
cg06423357	13	102249367	KDELC1;BIVM;KDELC1;BIVM	Island	0.00603819	0.00579972	-0.000164348	0.447247	0.00610721	0.00548954	-0.000352475	0.0274359
cg14388858	5	140605072	PCDHB15	N_Shore	0.0410643	0.0397041	-0.000859516	0.447249	0.047017	0.0433855	-0.00237002	0.04188
cg23229610	9	15500857	PSIP1;PSIP1;PSIP1;PSIP1;PSIP1	Island	0.0115054	0.0117391	-0.000223478	0.447251	0.0118815	0.0116415	-0.000387334	0.180233
cg07124126	6	91353160	MAP3K7;MAP3K7;MAP3K7;MAP3K7	Island	0.0182654	0.0188294	0.000243105	0.447254	0.0185056	0.0189351	0.000275634	0.375013
cg05502939	5	137693064	CDC25C;CDC25C	N_Shelf	0.979503	0.980028	0.000278934	0.447266	0.978877	0.979194	8.95964e-05	0.808936
cg23320493	13	71232421	DACH1;DACH1;DACH1	NA	0.961697	0.960212	-0.00100279	0.447271	0.956863	0.95906	0.00256184	0.0741857
cg01160311	8	87149511	PSKH2	N_Shore	0.968102	0.968943	0.000474016	0.447271	0.968946	0.969225	-0.000135038	0.822425
cg19580937	9	21325551	KLHL9	Island	0.101553	0.109419	0.00292049	0.447278	0.105883	0.10348	-0.00796419	0.0145807
cg14521724	1	53972703	GLIS1	N_Shelf	0.961224	0.95978	-0.000923866	0.447279	0.958541	0.958882	0.00031677	0.793161
cg12832856	4	1290163	MAEA;MAEA	N_Shelf	0.716944	0.726798	0.00833631	0.447279	0.721202	0.729817	0.00303171	0.784378
cg18181070	19	38389916	LRP3	Island	0.966509	0.967304	0.000498539	0.44728	0.965755	0.966952	0.000982369	0.11351
cg01145137	1	154943205	CRABP2	Island	0.0055866	0.00550609	-0.000103033	0.447287	0.00587343	0.00545841	-0.000384679	0.021635
cg09518596	10	3140966	PFKP	S_Shelf	0.936946	0.936185	-0.00116462	0.447292	0.936206	0.936649	-0.000137533	0.930979
cg20865082	2	149603799	LYPD6B	Island	0.0154894	0.0161722	0.000247358	0.447304	0.0160307	0.0158381	-0.000277965	0.391626
cg08234618	3	11598873	VGLL4;VGLL4;VGLL4	NA	0.140157	0.139783	-0.00219812	0.447305	0.108422	0.110662	0.000712627	0.775982
cg19947484	6	132171056	ENPP1	Island	0.00457135	0.00436188	-0.000129038	0.447306	0.00504479	0.00448384	-0.000446797	0.194566
cg15193475	19	11265513	NA	Island	0.00830415	0.00835172	-0.000222042	0.44731	0.00883254	0.00822848	-0.000845755	0.0064057
cg13739279	17	71140997	RECQL5;LOC643008	S_Shore	0.785968	0.790541	-0.00287764	0.447319	0.757748	0.765605	-7.15401e-05	0.98564
cg19131476	5	118816190	HSD17B4	Island	0.00383433	0.00380868	-7.22931e-05	0.447321	0.00401544	0.00379373	-0.000159809	0.0945973
cg11582369	3	9963590	PRRT3	Island	0.677457	0.679758	-0.00414214	0.447323	0.643297	0.647214	-0.00261878	0.64943
cg20551181	14	87921303	SPATA7;SPATA7	N_Shore	0.0124433	0.0122935	-0.000338512	0.447323	0.0134013	0.0123327	-0.00110233	0.0136621
cg07085287	1	16374127	NA	NA	0.775014	0.782353	0.00217298	0.447327	0.751354	0.755205	-0.000900244	0.7725
cg18111129	3	13565720	FBLN2;FBLN2	Island	0.00549662	0.0048571	-0.000263669	0.447332	0.00582548	0.00509657	-0.000558398	0.0977912
cg00613945	2	236743443	NA	Island	0.0264587	0.0273157	0.000498819	0.447336	0.0285758	0.0278225	-0.000758565	0.256875
cg21513836	17	9760281	GAS7;GAS7;GAS7;GAS7	NA	0.896061	0.897562	-0.00155735	0.44734	0.88368	0.885021	-0.00187191	0.37369
cg12383580	11	47557253	NDUFS3;KBTBD4;KBTBD4;KBTBD4	Island	0.00271429	0.00297594	0.000472446	0.447342	0.00297665	0.00247258	-0.000336855	0.17633
cg15687240	12	113336474	NA	Island	0.015998	0.0165142	0.000256797	0.447342	0.0172835	0.0173003	4.76613e-05	0.867513
cg08487100	9	77695369	PCSK5	N_Shore	0.0229462	0.0227475	-0.000387251	0.447343	0.0231036	0.0218534	-0.0010266	0.0437867
cg07474324	19	51079600	IRF2BP1	Island	0.933548	0.935142	0.000742436	0.447343	0.9334	0.933806	-0.000376423	0.72117
cg26521207	6	31707139	BAT2	N_Shore	0.921994	0.923707	0.00088224	0.447347	0.918119	0.919085	0.00134121	0.255875
cg10796078	6	157441017	ARID1B;ARID1B;ARID1B	NA	0.974094	0.973329	-0.000579117	0.447349	0.973713	0.973727	2.78331e-05	0.971882
cg06047674	11	72765587	RELT;RELT	Island	0.0112187	0.0103653	-0.000285695	0.447349	0.0117029	0.0104709	-0.000694649	0.192878
cg02499843	1	154482042	PAQR6;PAQR6	Island	0.0225447	0.0230195	0.00055859	0.447351	0.0272477	0.0273025	0.000149857	0.859417
cg23233742	2	99472579	REV1;REV1	Island	0.0110583	0.0110521	-0.000177674	0.447351	0.0112147	0.0109786	-0.000344452	0.161196
cg19325477	11	63729582	FERMT3;FERMT3	N_Shore	0.402542	0.402361	0.00561055	0.447355	0.431195	0.41864	-0.00479642	0.515747
cg15106925	19	33910102	NA	Island	0.224004	0.238896	0.0100826	0.447356	0.224533	0.234765	0.00656446	0.614382
cg22253313	20	32162015	EIF2S2	N_Shore	0.874643	0.878282	-0.00207487	0.447358	0.850811	0.859644	0.00397945	0.174956
cg07217954	12	120447264	KDM2B;KDM2B	NA	0.967488	0.96703	-0.000500813	0.447365	0.966383	0.967259	0.00106337	0.124455
ch.2.117200887F	7	2156014	MAD1L1;MAD1L1;MAD1L1	S_Shelf	0.977414	0.977115	-0.000379584	0.447365	0.976259	0.976538	0.000148597	0.772819
cg12682133	13	30328863	NA	NA	0.896714	0.89881	0.00106753	0.447367	0.895162	0.89444	-0.00197185	0.168039
cg07529241	19	52646815	SLC8A2	S_Shelf	0.952187	0.951132	-0.00204523	0.447367	0.946127	0.94952	0.00256054	0.0256039
cg12001120	12	123375469	NCOR2;NCOR2	Island	0.974468	0.974919	0.000323293	0.447372	0.974914	0.974935	-0.000117985	0.767396
cg23695120	5	132327611	AFF4	Island	0.00639901	0.00627916	-0.000120709	0.447375	0.00674981	0.0062453	-0.000403029	0.0120817
cg14478815	19	52894259	GLTSCR1	Island	0.97128	0.971046	-0.000453735	0.447375	0.970341	0.970296	-0.000240543	0.679147
cg09555364	14	104975786	MTA1	NA	0.971304	0.971462	-0.000384173	0.447387	0.971203	0.97139	-0.000331184	0.486654
cg05270688	8	111056046	KCNV1;KCNV1	Island	0.0333782	0.0329914	-0.000466843	0.447387	0.0350102	0.033469	-0.00107254	0.090834
cg17679980	22	22075131	ZDHHC8P	NA	0.333209	0.340838	0.00279348	0.447389	0.327787	0.3322	0.000491052	0.896555
cg14058736	13	19804686	NA	NA	0.257657	0.252435	-0.0024576	0.44739	0.264659	0.259154	-0.0021444	0.511372
cg12150066	2	15867695	NA	NA	0.877973	0.881119	0.00122267	0.447397	0.878042	0.880598	0.000361919	0.808724
cg07070178	10	134640845	NA	Island	0.929793	0.932444	0.00109388	0.447402	0.927329	0.931967	0.00314432	0.0324044
cg01932076	12	123474065	NCOR2;NCOR2	N_Shelf	0.660442	0.660966	-0.00276664	0.447408	0.643019	0.644499	-0.00271545	0.465348
cg24539455	16	88242350	CHMP1A;CHMP1A	Island	0.958569	0.959944	0.000708825	0.447409	0.957934	0.95874	0.000818535	0.392994
cg10320446	14	59002026	GPR135	S_Shore	0.055197	0.0566569	0.00085535	0.447413	0.0524944	0.0532511	0.00027821	0.795408
cg20137918	13	25750712	CDK8	NA	0.969785	0.971435	0.00197212	0.447415	0.96968	0.969636	0.00015137	0.823066
cg05761902	20	43943155	ZSWIM1	NA	0.0177678	0.0178435	-0.000301112	0.447415	0.0187767	0.0181886	-0.000603265	0.130893
cg26386409	2	190014051	WDR75	N_Shore	0.0089599	0.00872836	-0.000371022	0.447419	0.00970078	0.00859767	-0.0011572	0.0166098
cg00095594	8	109163507	RSPO2	N_Shore	0.0121647	0.0124142	0.000254461	0.447421	0.0160246	0.015283	-0.000566391	0.195831
cg20222911	21	37561898	DSCR3	Island	0.0112897	0.0115009	0.000144448	0.447422	0.0115151	0.0114203	-0.000105734	0.575167
cg05950509	12	129213827	FZD10	Island	0.107319	0.109227	0.00125808	0.447427	0.112853	0.112578	0.00186328	0.268125
cg25729094	1	198975126	CAMSAP1L1	Island	0.0099049	0.00965496	-0.000189317	0.447429	0.0113421	0.0103633	-0.000801863	0.0082567
cg17617223	20	43919623	ZSWIM3;ACOT8	NA	0.0102078	0.010027	-0.000201858	0.447439	0.0115517	0.0108133	-0.000459583	0.131051
cg04415599	5	72653873	NA	NA	0.610191	0.620699	0.00422821	0.447442	0.591637	0.607001	0.00791802	0.163
cg09636163	16	864529	LMF1	Island	0.968091	0.969434	0.000866043	0.447445	0.966614	0.969093	0.00193623	0.0815724
cg27363327	2	223244367	MOGAT1	Island	0.0577819	0.0588594	0.000684501	0.44745	0.0585974	0.0589969	-0.000127738	0.875652
cg14626196	8	146053503	NA	S_Shelf	0.92897	0.930027	0.000664289	0.447452	0.929911	0.930282	0.000460247	0.623467
cg15538820	12	104025400	KIAA1033	N_Shore	0.00391723	0.00384879	-9.67395e-05	0.447459	0.00460078	0.00389859	-0.000640404	1.10823e-05
cg13394305	6	34541679	PACSIN1	Island	0.0161847	0.0164699	0.000246264	0.44746	0.0164721	0.0162958	-3.93231e-05	0.902819
cg13531562	22	49070297	PLXNB2	Island	0.788132	0.794239	0.001942	0.447461	0.78432	0.791119	0.00670618	0.00876566
cg21433313	16	19794156	GPRC5B	NA	0.932772	0.934656	0.00147287	0.447466	0.916826	0.919471	0.00113292	0.679389
cg26536999	7	98854868	BUD31;PTCD1	N_Shore	0.792793	0.794648	0.00202302	0.447468	0.794453	0.790183	-0.00571807	0.0372829
ch.4.152491566R	10	134314349	INPP5A	S_Shelf	0.973467	0.973562	-0.00036153	0.447475	0.972382	0.973723	0.0010241	0.0408788
cg07315521	18	69966678	C18orf55;FBXO15;FBXO15	Island	0.0118503	0.0116338	-0.000192409	0.447476	0.0120574	0.0114217	-0.00040604	0.0873576
cg24440625	16	73590010	ZNRF1	N_Shore	0.0608877	0.0595995	-0.00116029	0.447483	0.058258	0.0545356	-0.00257379	0.085526
cg11688376	12	55900387	NXPH4	S_Shelf	0.296921	0.296203	0.0031667	0.447484	0.308117	0.296558	-0.00912708	0.030391
cg09363243	6	32243263	EGFL8	S_Shore	0.807044	0.810794	-0.00302102	0.447492	0.78927	0.793773	-0.00290104	0.480229
cg13888445	19	55571343	NR1H2	N_Shore	0.0188432	0.0195636	0.000315208	0.447497	0.0199152	0.0193733	-0.000953605	0.0239057
cg15274001	6	3824940	NA	NA	0.968308	0.970281	0.000595774	0.447498	0.966343	0.96935	0.00146432	0.105115
cg08038052	10	131538298	EBF3	NA	0.963383	0.961078	-0.00101224	0.447502	0.960842	0.960076	-3.43877e-05	0.98199
cg21650861	3	109790641	DZIP3;KIAA1524	N_Shore	0.0124534	0.0122786	-0.000307005	0.447508	0.0137452	0.0124257	-0.00131267	0.00182408
cg19452953	13	112145260	NA	NA	0.222564	0.229444	0.00404372	0.447512	0.209439	0.217614	0.00539831	0.315179
cg26933021	16	68880972	AARS	Island	0.00774828	0.00769883	-0.000191438	0.44752	0.00836868	0.00777683	-0.000602453	0.0244013
cg10705570	19	49290108	ZNF224	N_Shore	0.0203787	0.0211169	0.000297451	0.44752	0.021688	0.0209323	-0.000666348	0.0882943
cg00460807	9	79453422	GNA14	Island	0.0113546	0.0113116	-0.000197865	0.447521	0.0109152	0.011085	0.000213537	0.393314
cg16793173	11	12841707	TEAD1	NA	0.369193	0.363082	-0.0033405	0.447522	0.389309	0.376507	-0.0102024	0.0173302
cg01383287	14	69038026	FLJ44817	NA	0.717821	0.728004	0.00299704	0.447526	0.695631	0.705351	0.0019768	0.626639
cg26002474	17	37681478	STAT5B	Island	0.0104425	0.0106251	0.000192376	0.447528	0.0111124	0.0102366	-0.000680805	0.00957555
cg04389921	8	145287769	HEATR7A;HEATR7A;HEATR7A	NA	0.791861	0.795707	-0.00193945	0.447532	0.78798	0.793745	0.00497333	0.0417309
cg00992048	6	150109307	NUP43	Island	0.00406516	0.00414975	7.24324e-05	0.447534	0.00450437	0.00416749	-0.000292937	0.00560795
cg00028455	16	27469216	GTF3C1;KIAA0556	S_Shore	0.00750132	0.0074273	-0.000209749	0.447537	0.00803284	0.00714954	-0.000873589	0.00210396
cg24854943	1	144186058	ANKRD34A	Island	0.0275624	0.0263383	-0.00054023	0.447539	0.0283519	0.0259529	-0.00130792	0.069862
cg03296248	1	159462151	TOMM40L	NA	0.00843058	0.00827253	-0.000171821	0.44755	0.00887222	0.00832474	-0.000414758	0.0980604
cg16138458	3	58601696	FAM3D	NA	0.0213952	0.0223553	0.000606218	0.44755	0.0281901	0.0276337	-0.00017601	0.871852
cg12550412	19	1531629	MBD3	Island	0.96967	0.970437	0.00051261	0.447552	0.969777	0.969711	-2.49015e-05	0.970133
cg08214688	6	31734059	C6orf47;C6orf47	N_Shelf	0.973153	0.97468	0.000989544	0.447557	0.971595	0.97381	0.00136774	0.308795
cg17895080	14	102033152	TECPR2	NA	0.952107	0.952375	-0.000606084	0.447558	0.950409	0.950357	-0.00106639	0.214622
cg05813781	1	98292249	NA	Island	0.00869815	0.00849251	-0.000177344	0.447561	0.00980878	0.00888544	-0.000847396	0.00095152
cg05916588	5	125963258	PHAX	N_Shore	0.957981	0.957984	-0.000693943	0.447571	0.950181	0.955955	0.00484796	6.72489e-07
cg10248785	8	144893700	NA	N_Shore	0.583247	0.593474	0.00266325	0.447572	0.560627	0.569655	0.00188466	0.600705
cg04210956	12	123688797	NA	NA	0.846493	0.851212	-0.0027695	0.447574	0.818235	0.824408	-0.00163137	0.664604
cg00985117	10	131799173	NA	Island	0.0316964	0.03145	-0.000451471	0.447575	0.0322594	0.0317034	-0.000281498	0.602171
cg24770649	1	43089778	ZNF691	NA	0.951616	0.952797	0.000560043	0.447575	0.952746	0.952758	-0.000455424	0.528622
cg02942591	6	11340921	NEDD9;NEDD9;NEDD9	NA	0.00500014	0.00491622	-0.000123671	0.447576	0.00530383	0.00492128	-0.000364504	0.0216813
cg10569039	22	49080105	PLXNB2	Island	0.117774	0.114036	-0.00361455	0.447585	0.120941	0.110522	-0.00982832	0.0276657
cg04142643	19	17308477	GTPBP3;GTPBP3;GTPBP3	N_Shore	0.00958951	0.00945681	-0.000195726	0.447586	0.00967706	0.00926488	-0.000355643	0.162367
cg17638856	16	2258301	RNPS1;RNPS1	Island	0.0124141	0.0123079	-0.000217969	0.447586	0.0117953	0.0122559	0.000320267	0.308255
cg13535478	11	61279074	C11orf9;DKFZP434K028;C11orf9	S_Shelf	0.915448	0.916422	-0.00111164	0.447587	0.910984	0.911716	-0.00185966	0.226139
cg13591091	15	73036840	RPP25	Island	0.052176	0.0511977	0.00111253	0.44759	0.0554201	0.0527403	-0.00269637	0.0781881
cg05921834	17	34555344	PLXDC1	NA	0.883203	0.885271	0.00102046	0.447594	0.882085	0.882474	-0.000821336	0.553959
cg05938725	7	150527346	NA	NA	0.729265	0.743607	0.00426232	0.447596	0.695441	0.716663	0.0117402	0.0530444
cg10143781	3	151330714	NA	NA	0.971207	0.970899	-0.000357834	0.447596	0.970973	0.971306	-1.79935e-06	0.996923
cg23724095	12	61615385	PPM1H	Island	0.0156063	0.0164742	0.000411902	0.447602	0.016563	0.0160714	-0.000753912	0.191148
cg01296404	1	53569357	NA	S_Shelf	0.363729	0.36236	0.00516569	0.447604	0.387105	0.374384	-0.0047435	0.493093
cg12007048	7	157175269	PTPRN2;PTPRN2;PTPRN2	Island	0.0211723	0.0215577	0.00023588	0.447618	0.0220429	0.0218203	-0.000472072	0.152874
cg03142905	1	159495298	PCP4L1;PCP4L1	Island	0.0127288	0.0121919	-0.000617171	0.447624	0.0130722	0.0120989	-0.000932378	0.188742
cg05852521	8	32525692	NRG1;NRG1;NRG1;NRG1;NRG1;NRG1;NRG1;NRG1;NRG1;NRG1;NRG1;NRG1;NRG1;NRG1;NRG1;NRG1;NRG1;NRG1;NRG1;NRG1;NRG1;NRG1;NRG1	Island	0.0253575	0.0248288	-0.000492759	0.447628	0.0247357	0.0237588	-0.000820172	0.144534
cg05274323	12	94467095	USP44;USP44	Island	0.0170575	0.016984	-0.000415317	0.447628	0.0183665	0.0173698	-0.001263	0.0345448
cg08602276	6	30230131	TRIM10;TRIM10	NA	0.887755	0.888169	-0.00133136	0.447629	0.883595	0.885366	-6.01289e-05	0.974504
cg27357232	17	19236143	NA	NA	0.930383	0.931072	-0.000963471	0.447629	0.92763	0.928354	-0.000554718	0.702017
cg04252939	5	176814074	PRR7	Island	0.00762383	0.00748248	-0.000124041	0.447633	0.00779322	0.00750575	-0.000219758	0.287535
cg24235466	2	168387597	B3GALT1	NA	0.00487445	0.00481501	-0.000145508	0.447633	0.00558366	0.00489248	-0.000651246	0.00170141
cg08139238	7	98037296	NA	NA	0.941566	0.943449	0.000925593	0.447635	0.94155	0.942294	0.000259673	0.84932
cg18576318	17	18849648	SLC5A10;SLC5A10;FAM83G	S_Shore	0.722152	0.725681	-0.00337775	0.447636	0.699784	0.701215	-0.00667775	0.141121
cg23919865	16	260614	RGS11;RGS11	S_Shore	0.940885	0.942455	0.0011822	0.447643	0.941902	0.942531	0.00031481	0.829055
cg18622493	10	126147938	LHPP;LHPP	NA	0.960429	0.959876	-0.000551629	0.447643	0.959541	0.959969	0.000185155	0.813609
cg15198493	17	71363573	WBP2	Island	0.00713885	0.0068024	-0.000217485	0.447645	0.00785587	0.00704014	-0.000623541	0.152045
cg07255197	17	37340483	TTC25;TTC25	Island	0.00473115	0.00459838	-8.22096e-05	0.447652	0.00465721	0.00457478	-1.90537e-05	0.858869
cg02020879	20	60484833	GATA5	Island	0.00567918	0.00523467	-0.000174938	0.447652	0.00622402	0.00544659	-0.000435822	0.201982
cg00050250	8	118602211	MED30;MED30	Island	0.00628887	0.0065124	0.000278883	0.44766	0.0067063	0.00676424	0.000133305	0.676917
cg23773239	5	2148032	NA	NA	0.836062	0.838371	0.00199179	0.44767	0.83431	0.835259	0.00322717	0.213778
cg03049782	1	11462787	PTCHD2	Island	0.0231671	0.0242349	0.000549333	0.447673	0.0250703	0.024356	-0.00125638	0.0886863
cg18728109	10	43223331	HNRNPF;HNRNPF;HNRNPF;HNRNPF	Island	0.00803134	0.00795093	-0.000131897	0.447679	0.00796402	0.00786842	-2.38525e-05	0.894766
cg14718741	17	701046	NXN	NA	0.713721	0.721457	0.00273135	0.447682	0.690043	0.699108	0.00394404	0.279987
cg01092612	6	33981619	NA	NA	0.866434	0.864197	-0.00218051	0.447685	0.877059	0.874007	-0.00210327	0.426205
cg17827670	14	99195651	HHIPL1;HHIPL1	Island	0.117431	0.117128	0.00184285	0.447688	0.115877	0.119745	0.0042621	0.0594935
cg27340480	5	176730526	RGS14	S_Shelf	0.337056	0.322717	-0.0138919	0.447693	0.332733	0.317803	-0.0109354	0.540966
cg04640913	6	138230139	TNFAIP3	Island	0.0184827	0.0186789	0.000249618	0.447693	0.0187772	0.0189799	0.000226945	0.542828
cg25065658	9	79714191	GNAQ	NA	0.299959	0.299597	0.00596391	0.447694	0.343472	0.331068	-0.000992194	0.898691
cg19083133	4	2997567	GRK4;GRK4;GRK4	NA	0.974388	0.975921	0.000596709	0.447694	0.972804	0.974812	0.00106634	0.186892
cg08473487	6	415823	NA	NA	0.948266	0.945136	-0.00361965	0.447699	0.948556	0.946683	-0.00187031	0.688099
cg22599036	3	8590444	LOH3CR2A	NA	0.81313	0.818688	-0.00283237	0.447704	0.789046	0.793145	-0.00434016	0.259181
cg11796996	1	25535955	TMEM50A	N_Shore	0.00696559	0.00684809	-0.000161545	0.447707	0.00739668	0.00669018	-0.000698637	0.00149907
cg01790523	13	111758429	NA	Island	0.0792677	0.0752766	-0.00139654	0.447707	0.0806242	0.078621	-0.00148233	0.421633
cg27007197	5	179267849	TBC1D9B;TBC1D9B	S_Shore	0.0201587	0.0187253	-0.00048573	0.447708	0.0210504	0.0197864	-0.000488191	0.556304
cg13251256	10	79356070	LOC100128292;DLG5	Island	0.0366967	0.0367525	-0.00037622	0.447709	0.0360669	0.0362747	-0.000204912	0.669241
cg00109703	19	3936414	EEF2;EEF2	Island	0.0082627	0.00817567	-0.000148467	0.447712	0.008494	0.00835014	-9.02388e-05	0.658393
cg03001305	17	78580862	B3GNTL1	N_Shore	0.89482	0.896664	0.00255756	0.447714	0.893252	0.897187	0.00443719	0.186931
cg00729269	17	54763874	YPEL2;YPEL2	Island	0.0103215	0.010854	0.000200645	0.447714	0.0147339	0.0106601	-0.0027286	0.199262
cg26837399	11	65396951	EFEMP2	Island	0.03717	0.0375949	0.000693861	0.447718	0.0383089	0.0373663	-0.00209446	0.0121686
cg24062526	6	36719118	NA	NA	0.75178	0.758423	0.00291179	0.447726	0.733512	0.745696	0.00827483	0.0339461
cg18467922	13	113818651	RASA3	N_Shelf	0.919011	0.920776	-0.00131568	0.447735	0.913186	0.916388	0.000883015	0.632653
cg24307601	8	144750493	EEF1D;EEF1D;EEF1D;EEF1D;EEF1D;TIGD5;EEF1D;EEF1D	Island	0.00757355	0.00789703	0.00013647	0.447739	0.00770266	0.00775327	-1.27552e-05	0.945297
cg25267392	5	4994407	NA	NA	0.96776	0.96713	-0.000475926	0.447745	0.967227	0.967136	0.000169281	0.790147
cg03401480	19	3129512	S1PR4	N_Shore	0.306881	0.307228	0.0050064	0.447749	0.338738	0.328564	-0.00274212	0.667685
cg22199658	2	200034836	SATB2	Island	0.0445808	0.0439139	0.000956729	0.447752	0.0505978	0.0475151	-0.0014202	0.286599
cg17259741	13	19662859	GJB2	N_Shore	0.704392	0.707668	-0.00407719	0.447754	0.667329	0.677392	0.00114429	0.834977
cg19605773	14	104515955	AHNAK2	Island	0.0189864	0.0192742	0.000239871	0.44776	0.0188211	0.0190727	0.00047811	0.107616
cg04815626	11	27407210	LGR4	NA	0.93923	0.942478	0.0023249	0.447768	0.932473	0.936064	0.00213166	0.495036
cg12073167	19	10690423	DNM2;DNM2;DNM2;DNM2	S_Shore	0.0109576	0.0107143	-0.000249553	0.44777	0.0113911	0.0109654	-0.000213403	0.546444
cg21903625	6	2423542	NA	NA	0.975278	0.975345	-0.000353687	0.447772	0.974761	0.9759	0.000530725	0.291776
cg01529068	19	3320702	NFIC;NFIC	Island	0.0335573	0.0349554	0.000955119	0.447777	0.0333479	0.0336708	0.00066897	0.582134
cg18275228	10	1428024	ADARB2	N_Shore	0.950895	0.952293	0.00113563	0.447784	0.951245	0.953956	0.00258064	0.0829235
cg06042480	2	31361557	NA	NA	0.960808	0.959746	-0.000727589	0.447785	0.959277	0.959534	0.000358131	0.710316
cg23114771	7	128652143	AHCYL2;AHCYL2;AHCYL2;AHCYL2	Island	0.0484139	0.0489153	0.000590484	0.447785	0.0499863	0.0486658	-0.000530951	0.526254
cg06643951	7	150450367	AGAP3;AGAP3	N_Shore	0.861037	0.865215	0.00146748	0.447789	0.859692	0.862837	0.00277309	0.166565
cg12573253	7	127079164	SND1	Island	0.00487517	0.00443006	-0.000158758	0.447792	0.0051553	0.00442601	-0.000406846	0.243257
cg23162817	17	9500314	USP43	NA	0.948229	0.949219	0.000771452	0.447795	0.947105	0.947364	0.000168549	0.872836
cg18786171	8	144582027	NA	Island	0.0079852	0.00760037	-0.00018795	0.447796	0.00887806	0.00826898	-0.000298622	0.500363
cg26974441	20	21448901	NA	N_Shore	0.237387	0.241389	0.00255922	0.447798	0.239948	0.240766	-0.003532	0.312904
cg12017745	6	18226375	NA	N_Shelf	0.959975	0.957268	-0.0012683	0.447798	0.95901	0.954322	-0.0035488	0.208294
cg24054272	22	27467598	CHEK2;CHEK2;CHEK2;HSCB	N_Shore	0.00839114	0.00852812	0.000157766	0.447799	0.00900981	0.0084948	-0.000439769	0.0415806
cg04223389	1	3044525	PRDM16;PRDM16	N_Shore	0.816376	0.820873	0.0013508	0.447807	0.813038	0.819533	0.00431454	0.0139951
cg02116437	6	166779723	RPS6KA2;RPS6KA2	NA	0.91084	0.910773	-0.00158279	0.447807	0.903648	0.906924	0.0019998	0.314616
cg07402456	2	64293799	NA	NA	0.0631994	0.0580386	-0.00171497	0.447808	0.0732617	0.0602197	-0.00826278	0.000443279
cg04014595	4	8211279	ABLIM2;ABLIM2;ABLIM2;ABLIM2;ABLIM2;ABLIM2;ABLIM2	Island	0.0150098	0.0151863	-0.00028208	0.44781	0.0157333	0.0152908	-0.000907259	0.0197701
cg23088430	17	53386855	NA	Island	0.0395466	0.0400422	0.000677513	0.447815	0.0412165	0.0397418	-0.000814658	0.376699
cg05590948	3	135996978	EPHB1;EPHB1	Island	0.0248023	0.0264308	0.000686525	0.447815	0.0265305	0.0252847	-0.00182437	0.0559472
cg15272684	13	21141780	FGF9	Island	0.0133806	0.013168	-0.000216579	0.447819	0.0137773	0.013265	-0.000154486	0.60674
cg09463211	19	63583533	ZNF837;ZNF837	N_Shore	0.0167105	0.0166163	-0.000334868	0.447819	0.0180928	0.0175319	-0.000568343	0.220402
cg11630242	5	133619108	NA	NA	0.970179	0.969201	-0.000642443	0.447821	0.968382	0.968461	0.000267745	0.768137
cg07049352	1	34997913	GJB4	N_Shore	0.635826	0.647501	0.00334343	0.447827	0.615365	0.631419	0.00706919	0.0987212
cg16082620	14	91045684	SMEK1	Island	0.0281057	0.0282053	0.000644978	0.447829	0.0285272	0.0277448	-0.0012582	0.170388
cg07177011	3	149139213	NA	NA	0.891976	0.891769	-0.00173577	0.447839	0.884777	0.886944	0.000552211	0.808966
cg18483704	11	26310060	ANO3	N_Shore	0.133296	0.135021	0.00210249	0.447841	0.128887	0.133608	0.00422087	0.129655
cg14202215	1	6207502	ICMT	NA	0.977474	0.977896	0.000373743	0.447847	0.975961	0.97684	0.000788301	0.152715
cg13921858	17	76527706	RPTOR;RPTOR	N_Shelf	0.942357	0.945708	0.00174412	0.447847	0.944151	0.944908	-0.000817416	0.707992
cg02415020	3	130205205	CCDC48	Island	0.134947	0.135175	-0.00324787	0.447849	0.11622	0.118228	-0.00110586	0.781473
cg22983903	6	24775078	ACOT13;ACOT13;TTRAP;TTRAP	Island	0.00812404	0.00848931	0.000168533	0.44785	0.00831595	0.00801422	-0.000361341	0.0940246
cg17277896	7	156507241	NA	Island	0.0216468	0.0222188	0.000463859	0.44785	0.0221757	0.0218443	-0.000205038	0.577394
cg20094830	16	86253282	JPH3	NA	0.905665	0.906575	0.00134583	0.447853	0.902029	0.90461	0.00384425	0.0361184
cg07986058	7	155608134	NA	N_Shore	0.952763	0.953565	0.000608183	0.447861	0.95167	0.952673	0.000311071	0.68425
cg10676125	4	159864008	PPID	Island	0.00684733	0.00718796	0.000141933	0.447864	0.00701336	0.00732417	0.000308975	0.276251
cg17007896	1	115014782	DENND2C	S_Shore	0.00855153	0.00834672	-0.000211108	0.447866	0.00859307	0.00827729	-0.00033015	0.222581
cg13229850	1	245654001	NLRP3;NLRP3;NLRP3;NLRP3;NLRP3	NA	0.978255	0.978832	0.000297093	0.447866	0.977687	0.978284	0.000287119	0.456541
cg10567579	1	233879895	GNG4;GNG4;GNG4;GNG4	Island	0.00436457	0.00400111	-0.000151056	0.447867	0.00485542	0.00413182	-0.000434633	0.171806
cg15197470	16	46835786	LONP2;LONP2	Island	0.00497474	0.00488646	-0.000117458	0.447867	0.00491799	0.00484731	-5.30725e-05	0.686562
cg23714917	11	65397750	EFEMP2	Island	0.0128329	0.0131483	0.00020872	0.44787	0.0133159	0.0129236	-0.000355013	0.175589
cg26674445	12	47652419	WNT10B	S_Shore	0.191139	0.19058	-0.00289084	0.44788	0.179325	0.183556	0.000847678	0.816822
cg10324116	12	113620242	NA	N_Shore	0.0137846	0.0143208	0.000346647	0.447883	0.0152331	0.0145291	-0.000688272	0.162629
cg19434777	8	49946058	NA	S_Shore	0.747509	0.756347	0.00268355	0.447883	0.726865	0.735365	0.00152292	0.687679
cg09383172	15	94676660	NR2F2;NR2F2;NR2F2;MIR1469;NR2F2	Island	0.0342262	0.0328231	-0.0010132	0.447888	0.033226	0.0333472	0.000280764	0.829402
cg08295094	12	99117554	ACTR6	Island	0.00452091	0.00447228	-7.54575e-05	0.447889	0.00468094	0.00438755	-0.000244668	0.0135913
cg16396980	16	80414336	PLCG2	NA	0.299666	0.300574	0.00439611	0.447896	0.335871	0.324316	-0.00596494	0.306636
cg21025349	8	22044118	HR;HR;HR;HR	Island	0.00912626	0.00842129	-0.000268341	0.447897	0.00966125	0.00823829	-0.00100771	0.0367451
cg24479785	3	133923765	NPHP3;NCRNA00119	Island	0.0365856	0.0364342	-0.000429036	0.447897	0.0375056	0.0363621	-0.00115886	0.0492219
cg05379127	6	8228066	NA	NA	0.948223	0.947297	-0.000929557	0.447901	0.945948	0.947649	0.00203085	0.0896017
cg25302957	21	44257317	TRAPPC10	Island	0.0284867	0.0277338	-0.000445045	0.447907	0.0288884	0.0272817	-0.00112765	0.0473543
cg07417666	19	59368760	TMC4;TMC4	NA	0.00558195	0.00525743	-0.000146517	0.447911	0.00606801	0.0055592	-0.000213306	0.560595
cg02637343	13	43442293	NA	Island	0.986902	0.986796	0.000147947	0.447916	0.986938	0.986728	3.69278e-05	0.850035
cg12429610	1	19795869	C1orf151	N_Shore	0.0159122	0.0160355	-0.000341994	0.44792	0.0162895	0.0159623	-0.0007484	0.096343
cg09828236	19	17239296	C19orf62;C19orf62;C19orf62;C19orf62	NA	0.0106586	0.0110325	0.000166066	0.447921	0.0108105	0.0108864	3.47267e-05	0.870091
cg11079969	19	45795822	LTBP4;LTBP4	Island	0.0116175	0.0114964	-0.000191685	0.447921	0.011542	0.0114266	-8.9963e-05	0.702119
cg24084481	1	61292219	NA	Island	0.0164409	0.015556	-0.00045415	0.447927	0.0203542	0.0183661	-0.000920678	0.25934
cg15454820	2	71538513	DYSF;DYSF;DYSF;DYSF;DYSF;DYSF;DYSF	S_Shelf	0.972974	0.972618	-0.00044084	0.447929	0.971731	0.971979	0.000197144	0.740682
cg26255052	2	239516235	NA	NA	0.31408	0.314426	-0.00419007	0.447934	0.292503	0.306002	0.00778545	0.160648
cg03573747	11	77405774	KCTD14	NA	0.982533	0.983578	0.000764192	0.447941	0.982545	0.983265	0.000511588	0.598281
cg11784785	7	142346493	C7orf34	NA	0.925225	0.92518	-0.000817032	0.447943	0.92106	0.926104	0.00342332	0.326351
cg13166553	9	107249974	FSD1L;FSD1L;FSD1L	Island	0.0184564	0.0181731	-0.000368829	0.447943	0.0208815	0.0196109	-0.000872919	0.0991677
cg14906510	2	121339423	GLI2	N_Shore	0.941661	0.942693	0.000813081	0.447948	0.942946	0.94314	-6.79658e-05	0.949023
cg18683103	8	38506448	C8orf86	NA	0.939181	0.938975	-0.000870512	0.44795	0.926744	0.93614	0.00833115	1.21365e-09
cg01294297	19	11346407	C19orf39;C19orf39	Island	0.00824562	0.00863216	0.000157659	0.447952	0.00856171	0.00845214	-0.000167575	0.378654
cg17243654	4	88562660	NUDT9;NUDT9	N_Shore	0.0221609	0.0219159	-0.000327864	0.447954	0.0228365	0.0221892	-0.000160818	0.703922
cg26442874	5	149320402	SLC26A2	Island	0.012611	0.012509	-0.00021532	0.447955	0.0131471	0.0124415	-0.000694858	0.0154549
cg09995105	14	22722756	SLC7A8	NA	0.00914541	0.00925777	0.000659669	0.447957	0.00985152	0.00862646	-0.000689247	0.154301
cg12392557	2	44443104	PREPL;PREPL;PREPL;C2orf34;PREPL	S_Shore	0.0105465	0.00975063	-0.000316223	0.447957	0.0114551	0.0100656	-0.000772139	0.113944
cg27373836	6	114631639	NA	NA	0.661893	0.662551	-0.00305513	0.447958	0.654573	0.658707	0.00145038	0.717851
cg20200605	5	135391959	TGFBI	N_Shore	0.600877	0.604129	-0.00357598	0.44796	0.568761	0.57585	-0.00104575	0.823469
cg25979373	13	112290656	TUBGCP3	Island	0.0284551	0.0284098	-0.000425971	0.447967	0.0304736	0.029667	-0.000684631	0.258696
cg05960502	15	32417727	SLC12A6;SLC12A6;SLC12A6;SLC12A6;SLC12A6	S_Shore	0.0194273	0.0199769	0.00022524	0.447971	0.0199614	0.0197368	-0.000184008	0.551711
cg14086033	15	86949703	NA	Island	0.0624875	0.0614363	-0.00100359	0.447972	0.0639294	0.0640232	8.69414e-06	0.994979
cg15344492	11	44281605	ALX4	Island	0.115002	0.114947	0.00134414	0.447975	0.125282	0.125469	0.00206652	0.289354
cg07933563	4	78089797	44815	Island	0.00767338	0.0080915	0.000123844	0.447977	0.00792209	0.00788047	-0.000169122	0.317132
cg23757489	13	77178894	SLAIN1	NA	0.965275	0.964186	-0.000783843	0.447982	0.963653	0.963555	-9.93925e-05	0.925808
cg23850377	6	168224431	NA	S_Shore	0.955685	0.95556	-0.00066679	0.447984	0.953295	0.954823	0.00121089	0.374723
cg07691146	11	71492145	LRTOMT;C11orf59;LRTOMT;LRTOMT	Island	0.00213696	0.00194934	-7.82355e-05	0.447985	0.00267723	0.00207858	-0.000445334	0.11815
cg18321976	10	134818816	NA	N_Shelf	0.96936	0.96828	-0.000920298	0.447986	0.96867	0.967939	-0.000563087	0.636765
cg27216807	20	61798176	TNFRSF6B;TNFRSF6B	N_Shore	0.0344578	0.0337236	-0.000621566	0.447986	0.0365019	0.0357772	-0.000274861	0.775994
cg14354418	17	74018450	DNAH17	NA	0.960504	0.959269	-0.00113509	0.447989	0.959259	0.959591	0.000667046	0.640246
cg16616765	15	60920098	TLN2	NA	0.956473	0.959144	0.00300805	0.447989	0.954322	0.959119	0.00431465	0.282995
cg24927687	2	113607978	IL1RN;IL1RN;IL1RN;IL1RN	NA	0.79353	0.799588	0.00212369	0.44799	0.775423	0.784214	0.00501408	0.0978017
cg01074392	21	25933834	JAM2;JAM2	Island	0.0095253	0.00941233	-0.000161824	0.447992	0.00943567	0.0093039	-0.000120627	0.569472
cg10487221	16	19005308	NA	Island	0.0147944	0.0151796	0.000280437	0.447994	0.0151528	0.0142829	-0.000759667	0.0413096
cg26378073	15	94676595	NR2F2;NR2F2;NR2F2;MIR1469;NR2F2	Island	0.0582477	0.0601929	0.00132009	0.447997	0.0580433	0.0571363	-0.000846436	0.477702
cg08745960	10	98090143	NA	NA	0.0148126	0.0145063	-0.000362129	0.447998	0.0159773	0.0139893	-0.00177214	3.09336e-05
cg03910363	4	56353114	NA	N_Shore	0.768921	0.771793	-0.00263135	0.447998	0.746213	0.751557	-0.000380758	0.915523
cg19619414	3	196244501	NA	NA	0.96213	0.960566	-0.000892301	0.447998	0.960307	0.961465	0.00170377	0.189739
cg11100117	2	158875822	CCDC148;CCDC148	NA	0.970754	0.971194	0.000273195	0.448007	0.970617	0.971016	0.000357759	0.316618
cg08267141	6	30796800	TUBB	Island	0.0107478	0.00994281	-0.000399678	0.448013	0.0114119	0.0099527	-0.00100035	0.0477989
cg17595347	2	3451722	TTC15	NA	0.980102	0.98053	0.000312837	0.448013	0.978963	0.979956	0.000686772	0.112937
cg17158564	20	36490832	LOC388796;SNORA71A;LOC388796	NA	0.973789	0.974535	0.000357838	0.448014	0.973277	0.973833	0.000256228	0.581467
cg23051655	1	12563265	DHRS3	NA	0.896513	0.896676	-0.00256931	0.448014	0.876307	0.889818	0.010699	0.00584672
cg13530039	3	43096462	C3orf39	Island	0.965912	0.965856	-0.00046405	0.448015	0.966273	0.966144	-0.000195293	0.746792
cg20687940	16	85937363	FBXO31;FBXO31	NA	0.922835	0.923671	0.000724103	0.448017	0.922939	0.92361	0.00044806	0.638322
cg17437181	8	97409115	PTDSS1	NA	0.967844	0.969038	0.000813478	0.44802	0.968611	0.969439	0.000611214	0.566876
cg00513941	6	1711315	GMDS	NA	0.962481	0.962307	-0.000678835	0.448023	0.959621	0.959904	-0.000358829	0.713184
cg27159477	5	134394989	PITX1	Island	0.0197108	0.0196279	-0.000325275	0.448024	0.0190895	0.0187991	-0.000165308	0.683591
cg01419831	15	32421337	NOP10	S_Shelf	0.424667	0.414355	-0.00508251	0.448027	0.456991	0.443387	-0.00540835	0.406551
cg22610423	11	128816073	BARX2	S_Shelf	0.752799	0.755106	-0.00257207	0.448028	0.723173	0.728378	-0.00180913	0.610306
cg14281039	7	132759025	EXOC4;EXOC4	NA	0.950876	0.949214	-0.000951954	0.448034	0.948253	0.947751	-0.000133856	0.916269
cg19270623	19	1385935	DAZAP1;DAZAP1	Island	0.677439	0.680004	-0.00283636	0.44804	0.659295	0.657301	-0.0072982	0.0621818
cg23984294	2	241235331	NA	Island	0.86383	0.862324	-0.00200776	0.448053	0.860899	0.857719	-0.00317359	0.236953
cg15835718	5	178510148	ADAMTS2	NA	0.936346	0.937685	-0.00177288	0.448061	0.925747	0.929485	1.64808e-05	0.995153
cg08104283	1	118529357	SPAG17;SPAG17	Island	0.02629	0.0284917	0.00140584	0.448068	0.0279745	0.0304513	0.00237393	0.199153
cg00974653	12	121473767	CLIP1;CLIP1	S_Shore	0.0142216	0.0140057	-0.000243898	0.448074	0.0143791	0.013793	-0.000552714	0.0869523
cg07745905	9	135851640	NA	S_Shelf	0.968485	0.969245	0.000552631	0.448075	0.967053	0.968164	0.000871836	0.260569
cg08914740	6	146327032	SHPRH;SHPRH	Island	0.00421851	0.00385708	-0.000162746	0.448083	0.00451277	0.00384028	-0.000411775	0.150102
cg10420527	14	100225272	NA	NA	0.879067	0.880693	-0.00233291	0.448084	0.861951	0.867469	0.000587726	0.856647
cg10345571	12	110935321	ERP29;TMEM116;ERP29	Island	0.00305905	0.00279708	-9.89778e-05	0.448087	0.00339686	0.00288903	-0.000336956	0.267679
cg06595653	12	113328648	TBX5;TBX5;TBX5	N_Shore	0.012297	0.0115148	-0.000332444	0.448089	0.0147009	0.013885	5.30236e-05	0.929714
cg09761352	6	163522880	PACRG;PACRG;PACRG	NA	0.947126	0.945408	-0.0019825	0.448092	0.939693	0.940463	0.000276716	0.917251
cg07856421	8	10954278	XKR6	Island	0.0132864	0.0138091	0.000295077	0.448094	0.0143521	0.0134654	-0.000808638	0.0374414
cg23903160	4	135914028	NA	NA	0.00636061	0.00638923	-0.000144126	0.448099	0.00664753	0.00647211	-0.000293439	0.149442
cg17163752	11	10427947	AMPD3	N_Shore	0.541814	0.534479	-0.00540141	0.448101	0.561216	0.562716	0.00658638	0.35727
cg22140378	17	59923198	POLG2	N_Shore	0.00626849	0.00617628	-0.00012816	0.448102	0.00673105	0.00640987	-0.000233087	0.193613
cg22283528	4	970604	IDUA;SLC26A1	Island	0.00868898	0.00903277	0.000151513	0.448104	0.00919363	0.00914321	-0.000111949	0.573663
cg27208925	4	141568466	CLGN;CLGN	S_Shore	0.00541274	0.005277	-0.000115282	0.448106	0.00562795	0.00530128	-0.000247738	0.104982
cg08720189	12	93921940	NDUFA12	S_Shore	0.889827	0.889129	0.00189142	0.448107	0.895178	0.891542	-0.0021732	0.384059
cg13773614	12	118657394	CIT	NA	0.957418	0.958744	-0.00129674	0.448113	0.952186	0.956901	0.00149008	0.432447
cg08327423	14	69895799	COX16	N_Shore	0.00924666	0.00924524	-0.000175085	0.448114	0.0102111	0.00935969	-0.000947556	5.53008e-05
cg04322596	22	40702975	SEPT3;SEPT3;SEPT3;SEPT3	Island	0.0445655	0.0447173	-0.000483787	0.448115	0.0445462	0.0451303	0.00034801	0.594068
cg00566713	2	151052015	RND3	S_Shore	0.0254396	0.0263757	0.000387386	0.448118	0.0252791	0.0250487	-0.000303403	0.537831
cg05413325	11	128068828	FLI1;FLI1	Island	0.0115283	0.011732	0.000170735	0.448124	0.0115286	0.0116182	-3.41865e-05	0.884222
cg21564242	14	69413487	NA	N_Shelf	0.438197	0.438737	0.00304452	0.448126	0.44955	0.444991	-0.000721344	0.861098
cg05849566	14	99881988	WARS;WARS;WARS;WARS	NA	0.980217	0.980344	0.000206843	0.448126	0.979956	0.979872	6.97117e-06	0.980043
cg03861593	15	32135813	CHRM5	NA	0.949175	0.948366	-0.00100038	0.448126	0.948822	0.94864	-0.000551688	0.684145
cg13085232	3	49566745	BSN	Island	0.104548	0.114667	0.00188013	0.448128	0.109556	0.117803	-0.00358219	0.170818
cg23812680	20	55718794	PMEPA1;PMEPA1;PMEPA1;PMEPA1	Island	0.0371008	0.0359052	-0.000665825	0.448132	0.0375619	0.035951	-0.00190708	0.0286042
cg26224781	9	139526715	PNPLA7;PNPLA7	NA	0.92987	0.930892	0.00100373	0.448137	0.929233	0.929717	0.000250766	0.849156
cg22322828	11	1806062	NA	S_Shelf	0.979746	0.9814	0.000540936	0.448138	0.978424	0.981063	0.00141702	0.0294694
cg27026695	15	88510127	NA	NA	0.512165	0.524292	0.00560129	0.448139	0.487625	0.497909	0.00356208	0.621743
cg18877506	3	173315002	FNDC3B;FNDC3B	NA	0.893974	0.893472	-0.00124725	0.44814	0.89951	0.896608	-0.00300917	0.053005
cg02523415	1	11788742	MTHFR;CLCN6;MTHFR;CLCN6;CLCN6;CLCN6	Island	0.00891363	0.00912042	0.000156621	0.448142	0.00906522	0.00919399	0.000186445	0.351102
cg20008148	12	26877460	ITPR2	Island	0.00744144	0.00753855	0.00013556	0.448146	0.00769493	0.00738734	-0.000232275	0.215964
cg08610403	3	128924457	MGLL;MGLL	NA	0.869907	0.876863	0.00218891	0.448149	0.856782	0.863548	0.00235778	0.458166
cg25556122	19	56616384	NA	N_Shore	0.138874	0.140064	0.00255934	0.448153	0.162621	0.163036	0.00326017	0.351925
cg27224195	2	91358803	NA	N_Shore	0.878557	0.875487	-0.00160497	0.448155	0.872963	0.875895	0.00358259	0.0883642
cg27217555	6	39616831	KIF6	NA	0.969333	0.969715	0.000483568	0.448156	0.969223	0.969312	0.000118454	0.848757
cg11225297	8	144896066	NA	S_Shore	0.966405	0.967132	0.00044847	0.448157	0.966061	0.967249	0.00107234	0.0604054
cg04357398	11	7685390	OVCH2	NA	0.672886	0.669426	-0.00363672	0.448159	0.658684	0.655746	-0.00142665	0.774174
cg26667857	1	166414704	TIPRL;TIPRL	Island	0.0113365	0.0117071	0.000220572	0.448165	0.0119732	0.0115568	-0.000345259	0.239723
cg22388850	1	145022863	NA	N_Shore	0.00612674	0.00610126	-0.00012871	0.448165	0.00682791	0.00660854	-0.000213074	0.283124
cg08229615	1	28779125	SNHG12;SNORD99;SNORA61	N_Shore	0.907873	0.90954	-0.00134476	0.448175	0.901161	0.904677	0.000825059	0.648158
cg22003469	4	113290051	C4orf32	S_Shelf	0.941839	0.937634	-0.00231453	0.448178	0.93785	0.937458	0.00104833	0.731052
cg13481638	8	74399955	RDH10	NA	0.970369	0.969145	-0.000674033	0.448179	0.969354	0.9685	-0.000634161	0.469134
cg21249640	2	75791640	C2orf3	Island	0.00707794	0.00658371	-0.000203532	0.448185	0.00750199	0.00694748	-0.000207138	0.60515
cg03805566	7	150339901	NOS3	N_Shore	0.981129	0.980957	-0.000263915	0.448195	0.980854	0.980881	-0.000191577	0.583774
cg16698101	5	179181354	SQSTM1;SQSTM1;SQSTM1	S_Shore	0.00710819	0.00696878	-0.00020372	0.448198	0.00780816	0.00703303	-0.000772553	0.0153593
cg26891661	12	52734074	HOXC4;HOXC4	Island	0.0863812	0.0848523	-0.00117035	0.448198	0.0946398	0.094886	0.00119409	0.46303
cg27646848	12	32444300	NA	Island	0.0588581	0.0573967	-0.00116899	0.4482	0.0585552	0.0535764	-0.00385808	0.0189572
cg22712403	13	20418379	NA	Island	0.242563	0.241898	0.00423766	0.4482	0.274627	0.266596	-0.000164229	0.975574
cg05973084	15	87711636	MIR9-3	Island	0.144074	0.14133	-0.00206706	0.448202	0.147167	0.148102	0.000721635	0.78309
cg04515533	14	90836017	CCDC88C	N_Shelf	0.976659	0.976563	-0.000334595	0.448203	0.975752	0.976375	0.000650562	0.142618
cg06505010	1	113300632	SLC16A1;SLC16A1	Island	0.00500992	0.00490546	-0.000110302	0.448203	0.00526887	0.00490662	-0.000320416	0.0361955
cg24173411	14	96128758	NA	Island	0.011365	0.0112552	-0.000209875	0.448211	0.0111905	0.0112913	0.000138536	0.606291
cg09446136	5	158060341	EBF1	NA	0.122828	0.120103	0.00268659	0.448212	0.1498	0.143967	0.00228712	0.530588
cg03896542	4	188334768	NA	NA	0.978493	0.977851	-0.000406009	0.448213	0.977184	0.977453	0.000466756	0.419456
cg17833265	4	54058668	LNX1;LNX1	NA	0.901107	0.903396	-0.00169228	0.448213	0.899167	0.897039	-0.00514684	0.038695
cg10767420	4	39720658	NA	N_Shore	0.932001	0.926473	-0.00231726	0.448217	0.929205	0.927062	0.00102948	0.736404
cg08340521	16	12902512	SHISA9;SHISA9	Island	0.044967	0.0482532	0.00127175	0.448217	0.0479969	0.0478563	-0.00191201	0.267636
cg05578029	12	50884471	NA	NA	0.600116	0.595522	-0.00532441	0.448227	0.582592	0.589429	0.00927725	0.199895
cg15595755	10	102963668	NA	Island	0.0106811	0.0105622	-0.000242713	0.448232	0.0109599	0.010108	-0.000726083	0.0127265
cg19685479	7	37855270	TXNDC3	NA	0.981983	0.98133	-0.000385557	0.448237	0.980643	0.980762	0.000324552	0.535896
cg17618939	9	129992087	CIZ1;CIZ1;CIZ1;CIZ1;CIZ1	N_Shore	0.945639	0.94724	0.000775185	0.448245	0.94454	0.944947	-8.01783e-05	0.935098
cg10337521	3	138963361	NA	Island	0.0607404	0.0619316	0.00123262	0.448247	0.068858	0.0721584	0.00438036	0.0270855
cg07809981	19	53417405	CARD8	NA	0.975494	0.97536	-0.000391046	0.448251	0.973264	0.973924	0.000298098	0.625627
cg00978570	15	64782693	SMAD6;SMAD6	Island	0.0177873	0.0179631	0.000225716	0.448256	0.0180038	0.0177192	-0.000193648	0.508831
cg00054173	7	23476614	IGF2BP3	S_Shore	0.0260516	0.0252798	-0.000502038	0.448257	0.0304133	0.0305346	0.000227795	0.772031
cg18395777	19	59735602	KIR3DX1	NA	0.888662	0.885796	-0.00161955	0.448257	0.89367	0.890682	-0.00187901	0.304048
cg05686990	2	85472196	ELMOD3;ELMOD3;ELMOD3;ELMOD3	NA	0.953469	0.954741	0.000521305	0.448259	0.954843	0.955226	-0.000147123	0.83666
cg02374680	13	112681485	MCF2L;MCF2L	N_Shore	0.0780386	0.0741681	-0.00164518	0.448264	0.0893712	0.0823952	-0.00393271	0.0944275
cg03708590	19	11707489	ZNF823	N_Shelf	0.802727	0.806813	-0.00315204	0.448266	0.766301	0.775607	0.000141884	0.973026
cg12810183	17	18518116	FOXO3B;ZNF286B	S_Shore	0.965094	0.964565	-0.000635602	0.448269	0.963763	0.964317	0.000538719	0.550043
cg00798342	16	4742601	ZNF500	Island	0.978744	0.979208	0.000316553	0.44827	0.979055	0.97911	-4.88229e-05	0.903381
cg26904787	3	173238617	FNDC3B	N_Shore	0.306266	0.296976	-0.00446919	0.448273	0.331221	0.317445	-0.00627524	0.296194
cg08387043	19	6541516	CD70	Island	0.00779578	0.00768177	-0.000157859	0.448277	0.00808435	0.00726615	-0.000744837	9.6741e-05
cg22622164	5	63838497	RGS7BP	S_Shore	0.0180095	0.0173646	-0.00043847	0.448281	0.0179575	0.0169136	-0.000384593	0.432638
cg03957124	12	108034252	NA	S_Shore	0.0120154	0.011754	-0.000250289	0.448282	0.012772	0.0119579	-0.000563289	0.0844612
cg09491709	14	70137168	MED6	NA	0.0285186	0.0288246	0.000418414	0.448284	0.0292261	0.028725	-0.00067588	0.210916
cg12554819	17	12818046	RICH2	Island	0.0138207	0.0136515	-0.000361971	0.448287	0.0144169	0.0142682	-0.000232548	0.645334
cg13888471	11	71388262	IL18BP;IL18BP;IL18BP;IL18BP;IL18BP;IL18BP	NA	0.602955	0.605415	-0.00294558	0.448287	0.574048	0.57932	-0.00103209	0.79078
cg06199052	7	13997491	ETV1;ETV1;ETV1;ETV1;ETV1	Island	0.0207737	0.0204004	-0.00028365	0.448289	0.021303	0.0206828	-6.24453e-05	0.882355
cg07452799	22	25238877	TFIP11;TFIP11	S_Shore	0.0509823	0.0524503	0.00141946	0.448292	0.0485447	0.049693	0.00130162	0.430039
cg04369018	1	76024354	SNORD45C;RABGGTB	NA	0.00663204	0.00655982	-0.000212728	0.448293	0.00728311	0.00651347	-0.0008154	0.0122607
cg01544157	20	49009642	MOCS3;DPM1	Island	0.960593	0.961002	-0.00071664	0.448299	0.960455	0.96091	-0.000506589	0.545302
cg27095222	2	65518312	NA	S_Shore	0.960904	0.958972	-0.000974666	0.448299	0.958587	0.958494	0.000395902	0.768657
cg19398858	20	31733238	E2F1	N_Shelf	0.977851	0.976628	-0.000594553	0.44831	0.976043	0.976627	0.000895198	0.263271
cg09546895	12	3179525	TSPAN9;TSPAN9	Island	0.0142828	0.0140689	-0.000266909	0.448318	0.014844	0.0146993	-1.6335e-05	0.961836
cg16867584	9	133944891	MED27	Island	0.370969	0.363743	-0.00286312	0.448319	0.366112	0.358419	-0.00303582	0.45497
cg03388266	1	18845890	PAX7;PAX7;PAX7	Island	0.0109068	0.0108651	-0.000193349	0.44832	0.0108531	0.0106477	-0.000208036	0.414576
cg15281876	13	94162994	SOX21	Island	0.00693532	0.00683987	-0.000133896	0.448322	0.00735521	0.0067688	-0.000449961	0.0141438
cg02273146	19	39860506	ZNF302;ZNF302;ZNF302;ZNF302	Island	0.00537861	0.00499592	-0.000132578	0.448323	0.00596815	0.0052155	-0.000464738	0.217738
cg20445518	1	225989135	JMJD4;JMJD4;SNAP47	N_Shore	0.0103358	0.0103608	-0.000198635	0.448323	0.010692	0.0108594	0.000148866	0.603779
cg09532691	15	56510949	LIPC	NA	0.965312	0.966972	0.000722878	0.448324	0.962957	0.965512	0.00167953	0.0575602
cg23410069	7	72574464	BAZ1B;BAZ1B	Island	0.0200123	0.0193105	-0.0004253	0.448324	0.0205662	0.0186336	-0.00100086	0.0693137
cg26722417	3	173723763	TNFSF10	NA	0.00516511	0.00500101	-9.11295e-05	0.448333	0.00534277	0.00492497	-0.000331776	0.00480567
cg12604435	14	102669305	TNFAIP2	NA	0.897874	0.901587	0.00116646	0.448337	0.895086	0.899435	0.00273415	0.0547627
cg14229688	2	160836430	NA	S_Shore	0.969151	0.97016	0.000422461	0.448342	0.969828	0.970051	-0.000133032	0.810903
cg17489695	17	24300925	PHF12;PHF12	Island	0.0319813	0.032103	0.00046112	0.448342	0.0327075	0.0322255	-0.00063745	0.283859
cg10406360	17	19254122	RNF112	NA	0.776305	0.780223	-0.00309454	0.448342	0.744297	0.751213	-0.000685803	0.869825
cg19916409	11	76249106	ACER3	N_Shore	0.457539	0.455554	-0.00479989	0.448346	0.414235	0.431152	0.0124673	0.0488305
cg20884043	1	64276777	ROR1;ROR1	NA	0.941081	0.941211	0.000799807	0.448346	0.939924	0.938838	0.000162866	0.883477
cg19869746	13	112767137	MCF2L;MCF2L	N_Shelf	0.983011	0.982367	-0.000302747	0.448348	0.982027	0.98234	0.000447832	0.290048
cg13488811	9	136469162	RXRA	N_Shore	0.727852	0.73046	-0.00357487	0.448349	0.710738	0.713296	-0.00498278	0.323397
cg23886515	11	32871394	QSER1;QSER1	Island	0.0570371	0.0567457	-0.000612411	0.448354	0.0573822	0.0548065	-0.00144892	0.088827
cg03083517	8	1805556	ARHGEF10	N_Shelf	0.970629	0.970129	-0.00049068	0.448355	0.969472	0.970227	0.000698416	0.271365
cg00748195	8	144964946	SCRIB;SCRIB	Island	0.922885	0.921654	-0.00078593	0.448366	0.923548	0.92155	-0.00188739	0.064408
cg00200734	6	125325940	STL	Island	0.0140142	0.0144895	0.000278843	0.448367	0.0144781	0.0137792	-0.000761203	0.00450026
cg00260655	7	25864821	NA	Island	0.267683	0.269273	0.00212285	0.448367	0.287402	0.283853	0.000714704	0.792696
cg20029347	4	2906951	MFSD10;C4orf10;MFSD10	S_Shore	0.0190936	0.0189991	-0.000259678	0.448368	0.0184276	0.0188139	0.000334754	0.378232
cg03579058	10	31650099	ZEB1;ZEB1;ZEB1;ZEB1;ZEB1;ZEB1	Island	0.00618515	0.00598626	-0.000136347	0.448369	0.00703306	0.00648947	-0.000413647	0.0457127
cg01446627	16	15055893	NTAN1	N_Shore	0.917914	0.918344	-0.00150594	0.448371	0.912283	0.912643	-0.00193616	0.328023
cg14266436	19	8669829	ACTL9	S_Shore	0.396471	0.397104	-0.00405713	0.448375	0.390949	0.390557	-0.00388639	0.457365
cg12222423	20	2972368	GNRH2;GNRH2;GNRH2	N_Shore	0.828892	0.833721	0.00146862	0.448376	0.818738	0.820312	-0.00204078	0.358967
cg11302533	2	24245672	LOC375190	NA	0.969518	0.970438	0.00039065	0.448377	0.96817	0.969205	0.000369918	0.494925
cg17741809	6	151367335	MTHFD1L	NA	0.0561664	0.0560314	0.0019582	0.448383	0.0500286	0.055427	0.0069821	0.00160968
cg13323912	17	73868827	SOCS3	S_Shore	0.718529	0.724291	0.00209425	0.448389	0.691653	0.69633	-8.04984e-05	0.97819
cg13547767	22	17842415	UFD1L;UFD1L	N_Shelf	0.974109	0.973583	-0.000386051	0.44839	0.972732	0.973279	0.000993414	0.0361313
cg20230370	9	138557300	NOTCH1	N_Shore	0.792841	0.796803	0.00176329	0.448396	0.783601	0.782763	-0.0016446	0.519966
cg19696870	7	89870653	CLDN12	NA	0.00892833	0.00879932	-0.000169291	0.448399	0.00945376	0.00876765	-0.000598122	0.00373214
cg09215936	16	32397321	NA	Island	0.410226	0.408978	-0.0023505	0.448399	0.413492	0.41426	-0.000388361	0.900501
cg18390495	7	157962170	PTPRN2;PTPRN2;PTPRN2	NA	0.290107	0.304055	0.00521418	0.4484	0.311165	0.317493	0.00359804	0.605085
cg14592770	5	138832644	NA	NA	0.97216	0.972168	-0.000338154	0.448401	0.971744	0.972104	-2.67839e-05	0.953009
cg26060489	9	34447440	C9orf25;DNAI1	Island	0.798231	0.807064	0.00253249	0.448407	0.772901	0.78112	0.0012014	0.72747
cg15453392	1	45444996	ZSWIM5	S_Shore	0.0120506	0.0119438	-0.000427206	0.448407	0.0118759	0.0115633	-0.000448289	0.345605
cg02443428	19	41397277	ZNF565;ZNF146;ZNF146;ZNF565;ZNF146	Island	0.00881236	0.00814658	-0.00023976	0.448417	0.00974909	0.00844102	-0.000810116	0.0462622
cg11070772	1	2840542	NA	Island	0.948141	0.948446	-0.00101124	0.448422	0.944199	0.943562	-0.00219259	0.108542
cg10237765	19	12373143	ZNF799	Island	0.0216028	0.0218087	0.000355103	0.448423	0.0233806	0.022227	-0.000773538	0.143133
cg02456552	12	131903686	GOLGA3	NA	0.955192	0.954648	-0.000578942	0.448424	0.955043	0.954437	-0.000530322	0.485733
cg19180636	10	134901260	VENTX	Island	0.430009	0.431567	-0.00456042	0.448425	0.41055	0.41985	0.00361454	0.521851
cg10936879	6	7530735	DSP;DSP	NA	0.966014	0.966544	0.000452925	0.44843	0.965969	0.966262	0.000421566	0.463875
cg01485975	20	60557589	C20orf166;C20orf200	N_Shore	0.768887	0.774443	0.00227759	0.448437	0.748876	0.75527	0.00278017	0.387815
cg24073340	10	99521635	SFRP5;SFRP5	Island	0.0053262	0.00496175	-0.000145774	0.448445	0.0058487	0.00495539	-0.000625546	0.167985
cg12112221	10	134522576	NA	Island	0.988097	0.988237	0.00021417	0.448451	0.987754	0.987688	-6.70045e-06	0.981285
cg01821426	1	159122976	ITLN1	NA	0.965478	0.964514	-0.000711517	0.448454	0.963778	0.963567	-0.000180319	0.846355
cg03238216	19	4509541	SEMA6B	Island	0.0067372	0.00626401	-0.00016814	0.448455	0.00705418	0.00627985	-0.000493831	0.200898
cg10354764	2	45009207	NA	Island	0.0278205	0.0284903	0.000697664	0.448459	0.0287537	0.0285523	7.07588e-05	0.937887
cg10249703	2	128138903	LIMS2;LIMS2;LIMS2;LIMS2	S_Shore	0.867841	0.868013	-0.00102166	0.44846	0.865779	0.867105	0.00160799	0.252257
cg18934103	13	23361660	PCOTH;MIPEP;PCOTH;PCOTH	Island	0.013759	0.0142357	0.000185331	0.448464	0.0142652	0.0143539	-0.000122594	0.606289
cg18694936	3	182924374	SOX2OT	N_Shelf	0.254861	0.2535	0.00282881	0.448467	0.28236	0.275799	0.000221699	0.951631
cg01421140	5	1091489	NKD2	S_Shore	0.970394	0.972123	0.000682974	0.448468	0.968012	0.971384	0.00224612	0.0203171
cg18236421	17	42687021	ITGB3	S_Shore	0.0158256	0.0153542	-0.000325645	0.448468	0.0165383	0.015894	-0.000178507	0.669388
cg12484393	16	56285674	CCDC135	NA	0.950105	0.949777	-0.000926119	0.448476	0.949031	0.948968	-0.000688618	0.558528
cg06915343	3	128204203	PLXNA1	NA	0.692289	0.694863	-0.00305061	0.44848	0.682439	0.687616	-0.000968924	0.809649
cg00423871	16	1146751	CACNA1H;CACNA1H	N_Shore	0.795752	0.79833	-0.00261168	0.448481	0.76557	0.773161	0.00183681	0.607121
cg18537482	6	17815428	NUP153	S_Shore	0.00915132	0.00891028	-0.000218572	0.448481	0.00981435	0.00901945	-0.000601617	0.0361964
cg16405210	10	126298476	FAM53B	NA	0.649703	0.657706	0.00284839	0.448485	0.633282	0.647526	0.00939085	0.0156482
cg05041658	8	144731300	NAPRT1	Island	0.0170721	0.0178388	0.000570631	0.448487	0.0170344	0.0180261	0.00105096	0.109784
cg18431557	6	7140965	RREB1;RREB1;RREB1;RREB1	NA	0.787988	0.793975	-0.00359408	0.448491	0.753447	0.76117	-0.00334966	0.494674
cg13193179	8	37804207	GPR124	NA	0.970804	0.971187	0.000376355	0.448491	0.970465	0.970175	-0.000398234	0.455977
cg09728637	7	901421	C7orf20	N_Shore	0.853531	0.85441	-0.00217857	0.448494	0.83803	0.838379	-0.00428627	0.196698
cg04155793	2	210024576	MAP2	NA	0.944958	0.946777	0.000755729	0.448496	0.945378	0.947753	0.00213338	0.0272638
cg18748062	10	85923566	C10orf99;C10orf99	NA	0.692686	0.697101	-0.00375079	0.448502	0.657662	0.666981	0.000267673	0.9579
cg00332307	3	11186081	HRH1;HRH1	NA	0.816862	0.820637	0.00158836	0.448502	0.823472	0.821424	-0.00371721	0.0902131
cg08850729	2	73932085	STAMBP;STAMBP;STAMBP	NA	0.857598	0.852758	-0.00323321	0.448505	0.841203	0.842483	0.00296377	0.491522
cg18731014	11	14953487	NA	S_Shore	0.0116228	0.0114064	-0.000238908	0.448505	0.013256	0.0123641	-0.000745819	0.0395954
cg16192371	4	89886808	FAM13A;FAM13A	NA	0.960368	0.959418	-0.000694623	0.448506	0.95955	0.959511	3.37987e-05	0.96894
cg25998928	2	33213192	LTBP1;LTBP1;LTBP1;LTBP1;LTBP1;LTBP1;LTBP1;LTBP1;LTBP1	NA	0.0151024	0.0143453	-0.000830502	0.448513	0.0118371	0.0105225	-0.00126596	0.0178287
cg07020025	8	11388916	BLK	NA	0.952087	0.951053	-0.0011173	0.448514	0.953429	0.954548	0.00139359	0.227637
cg27619343	2	67629285	NA	NA	0.789192	0.794272	-0.00364174	0.448518	0.753722	0.761615	-0.00134394	0.780942
cg10314411	6	145317383	NA	NA	0.965531	0.964915	-0.000599641	0.448528	0.963924	0.96458	0.000579475	0.49411
cg01876934	7	138819024	KLRG2	Island	0.0529854	0.055463	0.000934462	0.44853	0.055565	0.0543194	-0.00212842	0.0822626
cg00178359	2	27457051	ZNF513;ZNF513	Island	0.00967341	0.00899456	-0.000272136	0.448531	0.0101928	0.0089891	-0.000815461	0.0684803
cg02878701	17	40724512	MAP3K14	NA	0.0177793	0.0169987	-0.000476446	0.448531	0.0186235	0.0164427	-0.001769	0.00102195
cg11211452	22	48083806	NA	Island	0.988086	0.988114	0.00013642	0.448537	0.98784	0.987908	0.000133164	0.462391
cg14320320	16	88262685	C16orf55	Island	0.490447	0.493281	0.00523067	0.448537	0.511036	0.504694	-0.00284503	0.672805
cg21922512	7	6111835	USP42	Island	0.0380218	0.0384192	0.000473578	0.448538	0.0394925	0.03931	0.000150633	0.807551
cg17035844	17	39816524	ITGA2B	N_Shore	0.966044	0.968117	0.00101758	0.448543	0.965033	0.967413	0.0019579	0.136829
cg20209754	7	107429689	LAMB1	Island	0.0111474	0.0117294	0.000333354	0.448546	0.013167	0.0134018	0.000198086	0.714805
cg08563839	17	2188320	SGSM2;TSR1;SGSM2	S_Shore	0.080845	0.08276	0.00112926	0.448555	0.0775107	0.0794903	0.000783842	0.591095
cg01062024	1	907112	C1orf170	N_Shelf	0.758957	0.763766	0.00300377	0.448557	0.742168	0.750722	0.0112638	0.0141488
cg24607535	15	75847350	NA	NA	0.568066	0.576635	0.00322994	0.44856	0.536276	0.549541	0.00671524	0.107268
cg24464502	6	166158696	NA	N_Shore	0.842666	0.845984	0.00145093	0.448561	0.839863	0.844435	0.00375637	0.06822
cg13651690	10	126279961	LHPP;LHPP	NA	0.964374	0.963859	-0.000837477	0.448563	0.963744	0.965283	0.00186716	0.034749
cg06259052	7	101549353	CUX1;CUX1;CUX1	NA	0.973412	0.972992	-0.000476138	0.448568	0.972456	0.972316	-0.000414367	0.520537
cg11549166	16	2954899	KREMEN2;KREMEN2	Island	0.0207418	0.0201875	-0.000319693	0.448572	0.0199675	0.0203973	0.000857904	0.035834
cg07789792	7	107359989	LAMB1	NA	0.366846	0.365998	0.006315	0.448581	0.406258	0.39251	-0.00183201	0.822809
cg27445893	8	655934	ERICH1	S_Shore	0.968587	0.968592	-0.000520908	0.448583	0.967115	0.967689	0.00051437	0.48027
cg27020569	19	18867582	GDF1;LASS1;LASS1	Island	0.0844518	0.0846218	0.00146792	0.448583	0.0869139	0.0868664	-0.000627427	0.754593
cg03369289	2	96295580	TMEM127;CIAO1	Island	0.00536126	0.00487395	-0.000189696	0.448584	0.00572488	0.00504377	-0.000311936	0.389333
cg15312203	10	134458454	NA	S_Shore	0.912257	0.91407	0.0011194	0.448586	0.90794	0.910792	0.00153838	0.313139
cg19684392	5	172594921	NKX2-5;NKX2-5;NKX2-5	N_Shore	0.00944897	0.00944848	-0.000192492	0.448587	0.0102882	0.009457	-0.000897682	0.000910152
cg19155552	16	10180108	GRIN2A;GRIN2A;GRIN2A	N_Shore	0.944807	0.946212	0.000911257	0.448591	0.943186	0.945377	0.00218502	0.0701916
cg14420230	7	102509466	ARMC10;ARMC10;ARMC10;ARMC10;ARMC10;ARMC10	NA	0.955231	0.953795	-0.000945188	0.448592	0.953114	0.952199	-0.000331116	0.804776
cg26112317	1	154964794	C1orf66;ISG20L2;C1orf66	Island	0.0157951	0.0156572	-0.000252624	0.448592	0.0174391	0.0162757	-0.00114626	0.00404717
cg16657152	19	59705475	LAIR2;LAIR2	NA	0.964398	0.961981	-0.00112145	0.448595	0.961878	0.960668	-0.000520063	0.729455
cg03024931	1	75372838	LHX8	N_Shore	0.0179798	0.017689	-0.000292987	0.448595	0.0193906	0.0192667	-4.17384e-05	0.920791
cg22970435	16	870029	LMF1	S_Shore	0.953246	0.954866	0.000648256	0.448597	0.953515	0.955311	0.000826414	0.322741
cg25062542	6	30289281	TRIM26	Island	0.0372322	0.0387031	0.00076449	0.448603	0.045618	0.0436461	-0.00204962	0.111063
cg06770877	2	149349582	KIF5C;KIF5C	Island	0.00835864	0.00772228	-0.000237258	0.448604	0.00906401	0.00806834	-0.000635437	0.146951
cg19700955	13	112459111	ATP11A;ATP11A	S_Shore	0.966289	0.9659	-0.000449554	0.448607	0.964569	0.965739	0.00102175	0.207041
cg07908874	6	12272345	HIVEP1	NA	0.979908	0.979263	-0.000419833	0.448608	0.97928	0.978961	-0.000203581	0.711306
cg18201505	9	138844100	C9orf86;C9orf86	N_Shore	0.974122	0.973627	-0.000820657	0.44861	0.97394	0.974197	2.72699e-06	0.998018
cg02145048	17	76491800	RPTOR;RPTOR	N_Shelf	0.954477	0.9585	0.00291938	0.448614	0.954459	0.958285	0.00335827	0.391511
cg23803339	1	154837591	GPATCH4;GPATCH4	NA	0.0243112	0.0240238	-0.00063646	0.448614	0.0254281	0.0244818	-0.000798129	0.360452
cg21134301	19	11392344	RGL3;RGL3;CCDC151	Island	0.00361379	0.00356587	-7.21732e-05	0.448615	0.00389617	0.00356877	-0.000295462	0.00292186
cg02048613	5	38755830	NA	NA	0.958501	0.957364	-0.000808388	0.448621	0.956319	0.957479	0.00133816	0.231421
cg17444015	6	33354368	B3GALT4;B3GALT4	S_Shore	0.550024	0.556242	0.00213363	0.448624	0.531182	0.543262	0.00671145	0.0216969
cg03942201	1	209732752	RD3;RD3;RD3;RD3	NA	0.305282	0.30451	0.00536151	0.448625	0.34548	0.332771	-0.00314828	0.66033
cg20327061	10	1694969	ADARB2	NA	0.747873	0.750982	0.00316723	0.448633	0.756831	0.760711	0.00536227	0.177488
cg23233200	16	31179143	ITGAM;ITGAM	NA	0.308962	0.307346	0.00571915	0.448634	0.34702	0.337789	0.00182573	0.80936
cg26689780	5	138755610	LOC389333;LOC389333	Island	0.359196	0.355656	-0.00515964	0.448637	0.399749	0.401088	-0.00259161	0.711895
cg16634055	4	13095596	RAB28;RAB28;RAB28	Island	0.00674039	0.00652201	-0.000141136	0.448637	0.00738247	0.00681046	-0.000360513	0.0552259
cg18357736	3	129669380	DNAJB8	NA	0.920308	0.922071	0.000806935	0.448638	0.919771	0.920052	-0.000747811	0.481878
cg19720377	14	72463356	DCAF4;DCAF4;DCAF4;DCAF4;DCAF4	Island	0.0136716	0.0139827	0.000260088	0.448639	0.0142399	0.0139667	-0.000285086	0.401041
cg27161027	1	149247611	FAM63A;PRUNE;PRUNE;FAM63A	Island	0.0201351	0.0206991	0.000211943	0.448641	0.020519	0.0205897	-0.000214482	0.455303
cg14511647	4	126384748	NA	NA	0.882454	0.888452	0.00185855	0.448641	0.856788	0.870379	0.00814323	0.00513474
cg06242012	5	54945141	NA	NA	0.964454	0.963267	-0.00136346	0.448642	0.963515	0.962111	-0.00106805	0.546516
cg10935265	1	63558859	NA	Island	0.0349717	0.0328907	-0.000757435	0.448651	0.0441547	0.0405002	-0.000941361	0.448706
cg02280599	12	94776469	SNRPF	N_Shore	0.0186987	0.0187533	0.000381119	0.448653	0.0229784	0.0214226	-0.000878156	0.151274
cg23389215	7	157177991	PTPRN2;PTPRN2;PTPRN2	Island	0.0217818	0.0210799	-0.000384315	0.448658	0.0234779	0.0225811	-0.000402412	0.449166
cg02782426	5	159380976	TTC1	NA	0.959144	0.957327	-0.0010754	0.448666	0.957652	0.956727	-0.000222412	0.877656
cg25603277	1	11701982	C1orf187	N_Shore	0.141128	0.138041	0.00320575	0.448668	0.15882	0.156454	0.00487141	0.25628
cg15230743	21	30577132	KRTAP24-1;KRTAP24-1	NA	0.833054	0.829237	-0.00262221	0.448676	0.832475	0.82918	-0.00254585	0.427947
cg03098643	4	8633465	GPR78;GPR78	Island	0.0182337	0.017904	-0.000361584	0.448676	0.0200196	0.0200313	1.44067e-05	0.975755
cg18361031	15	68792832	UACA	NA	0.396544	0.395702	0.00641482	0.448679	0.432042	0.41478	-0.00692784	0.42033
cg03575602	19	60825492	ZNF784	Island	0.983039	0.984456	0.000504308	0.448682	0.982301	0.98439	0.00131431	0.0650062
cg08900426	17	61729455	PRKCA	Island	0.0104433	0.0106212	0.000211503	0.448684	0.0111483	0.0110983	6.59504e-05	0.82399
cg06749316	9	5619304	KIAA1432	Island	0.016118	0.0158235	-0.000280117	0.448684	0.0165307	0.0157928	-0.000137941	0.725709
cg08690859	12	52961254	HNRNPA1;HNRPA1L-2;HNRNPA1;CBX5	Island	0.00367827	0.00359446	-8.41592e-05	0.448686	0.00410908	0.00369002	-0.000358423	0.00858059
cg23207304	19	12456661	ZNF709;ZNF709	Island	0.00559283	0.00548622	-0.000107901	0.448686	0.00572992	0.00531911	-0.00033845	0.0196724
cg05219726	6	33354437	B3GALT4;B3GALT4	S_Shore	0.963992	0.96598	0.000634908	0.44869	0.9627	0.964922	0.0012568	0.142181
cg02911492	11	63078138	HRASLS2	NA	0.419663	0.420041	0.00563452	0.448691	0.449992	0.43737	-0.00557112	0.443001
cg00084432	8	1946337	NA	S_Shore	0.954641	0.95612	0.000733489	0.448692	0.956199	0.95845	0.00146216	0.0480765
cg04491443	17	26922804	NA	NA	0.972789	0.972652	-0.000392262	0.448695	0.972543	0.972494	0.000118855	0.826845
cg20201675	11	1438752	BRSK2	Island	0.928596	0.930596	0.00113301	0.448696	0.925174	0.930571	0.00422784	0.00548466
cg06612791	1	18919294	PAX7;PAX7;PAX7	S_Shelf	0.636524	0.642278	0.00283213	0.448697	0.61561	0.625927	0.00576524	0.132398
cg19893717	17	45705816	TMEM92;TMEM92	Island	0.00588263	0.00554875	-0.000144087	0.4487	0.00640421	0.00568211	-0.000444121	0.25793
cg27374423	1	47746381	NA	Island	0.0131576	0.0129138	-0.000181608	0.448703	0.0133283	0.0133002	-0.000122492	0.601209
cg14521421	19	41177989	SDHAF1;SDHAF1	Island	0.00190139	0.00172192	-7.45632e-05	0.448707	0.00214603	0.00174092	-0.000259136	0.2334
cg13054007	20	35587361	BLCAP;BLCAP;BLCAP;BLCAP;BLCAP	N_Shelf	0.688611	0.693541	-0.00326427	0.448711	0.655661	0.664183	-0.000862592	0.844614
cg26520677	19	50534563	KLC3	N_Shore	0.957381	0.955368	-0.00106343	0.448712	0.95469	0.955626	0.00161184	0.235564
cg17829984	16	73708334	LDHD;LDHD	S_Shore	0.506624	0.515604	0.00514686	0.448714	0.448616	0.463589	0.0120722	0.0805425
cg20266593	13	98890029	NA	NA	0.967156	0.967584	0.000372111	0.448716	0.967098	0.96659	-0.000543531	0.231383
cg08844365	7	150373392	ABCB8	S_Shore	0.96328	0.962999	-0.000532081	0.448725	0.962566	0.962453	-0.000704577	0.299225
cg11075148	10	17431009	ST8SIA6	NA	0.742542	0.748061	-0.00464568	0.448726	0.701544	0.710825	-0.00155255	0.808695
cg08421057	17	52689277	MSI2;MSI2	S_Shore	0.00750538	0.00739549	-0.000187239	0.448733	0.00810435	0.0074171	-0.000632767	0.017699
cg16124821	14	22045088	NA	NA	0.9672	0.966359	-0.000759239	0.448738	0.964319	0.966711	0.00233035	0.018973
cg24159014	11	19323019	NA	N_Shore	0.715087	0.718471	-0.00277177	0.448738	0.68709	0.693024	-0.0018211	0.636982
cg14843216	2	73151254	SFXN5	Island	0.0160756	0.0161384	0.00020145	0.448743	0.0165466	0.0161658	-0.000319346	0.259532
cg07489048	4	14614585	CPEB2;CPEB2	Island	0.00990579	0.0101167	-0.000154844	0.448743	0.0102338	0.0102091	-0.000193968	0.38916
cg18062281	12	113605737	TBX3;TBX3;TBX3;TBX3	Island	0.0342604	0.0347457	0.000450209	0.448747	0.0349883	0.0342992	-0.000115025	0.845908
cg10788213	12	36996675	ALG10B	Island	0.00949844	0.0099865	0.000224317	0.448748	0.0100816	0.00980635	-0.000371094	0.224366
cg24757978	4	56610104	NA	Island	0.00278884	0.0025916	-9.52952e-05	0.448749	0.00309189	0.00259428	-0.000360363	0.172309
cg15618674	21	36614347	MORC3	Island	0.0103459	0.0100821	-0.00017701	0.448759	0.0117247	0.0099764	-0.00160467	0.1383
cg11270806	10	114699907	TCF7L2;TCF7L2;TCF7L2;TCF7L2;TCF7L2;TCF7L2	N_Shelf	0.0309894	0.0328325	0.000871348	0.448765	0.0320526	0.0320603	-0.000480051	0.657594
cg05152479	3	198448972	DLG1;DLG1	NA	0.957882	0.956671	-0.00192878	0.448767	0.958153	0.95774	-0.000865334	0.182324
cg18385190	7	80129768	CD36;CD36;CD36;CD36;CD36	NA	0.946211	0.950242	0.00113484	0.448774	0.938501	0.942951	0.00120416	0.46392
cg13995621	2	206734761	EEF1B2;SNORD51;EEF1B2;SNORA41;EEF1B2	S_Shore	0.972679	0.972478	-0.000465808	0.448774	0.971265	0.972019	0.000519896	0.422417
cg20261917	10	118340460	PNLIPRP1	NA	0.910187	0.91079	-0.00133484	0.448776	0.90293	0.904754	-0.000491352	0.798899
cg01180513	15	92609570	NA	NA	0.906859	0.911629	0.00165983	0.448778	0.890534	0.897741	0.00479637	0.0641467
cg10990660	17	17526499	RAI1	Island	0.0123299	0.0126988	0.000169278	0.448778	0.0127065	0.0125967	-0.000182682	0.413886
cg14760020	5	68661901	NA	N_Shelf	0.803637	0.800782	-0.00266088	0.448786	0.792083	0.798479	0.00450367	0.211034
cg14261840	19	49838668	PVR;PVR;PVR;PVR	N_Shore	0.128978	0.126531	-0.00138162	0.448793	0.127093	0.123895	-0.00187665	0.281854
cg08525712	12	55911877	SHMT2;SHMT2;SHMT2;SHMT2;SHMT2;SHMT2;SHMT2;SHMT2	S_Shore	0.963121	0.964107	0.000507185	0.448793	0.961965	0.961944	-0.000263887	0.712234
cg03446165	1	216524890	RRP15	Island	0.0107877	0.0105493	-0.000213905	0.448794	0.0117008	0.0119302	0.000414913	0.489467
cg20726195	6	45559563	RUNX2;RUNX2;RUNX2	NA	0.961512	0.962337	0.00041898	0.448798	0.961772	0.962801	0.000553469	0.340091
cg25547286	2	56265564	CCDC85A	Island	0.00448882	0.0041588	-0.000135368	0.448804	0.00492478	0.00427597	-0.000463333	0.136977
cg12661272	19	12582341	ZNF791;ZNF490	N_Shore	0.0164464	0.0167477	0.000390891	0.448807	0.017768	0.0163338	-0.00116075	0.0206184
cg26919527	11	69173193	CCND1	S_Shelf	0.943538	0.945483	-0.00139207	0.44881	0.939895	0.945443	0.00234168	0.199696
cg25092764	12	48248485	MCRS1	Island	0.0487751	0.048377	-0.00057994	0.448812	0.0509174	0.049423	-0.000358535	0.646586
cg08280787	11	121305669	NA	NA	0.0117084	0.0119994	0.000237557	0.448813	0.0119597	0.0117347	-0.000297215	0.370531
cg00731395	12	55897411	NXPH4	Island	0.0358505	0.0354976	-0.000450326	0.448814	0.0359259	0.0356216	-0.000402629	0.485993
cg24719827	21	14137525	C21orf15	NA	0.700907	0.698997	-0.00396858	0.448816	0.663818	0.664934	-0.00076911	0.896365
cg05501958	12	8224148	FAM66C	Island	0.024469	0.0251323	0.000609654	0.448819	0.0254631	0.0259606	0.000787614	0.362831
cg05160261	20	31493780	SNTA1	N_Shore	0.924254	0.926666	0.000896731	0.448825	0.92307	0.925961	0.00272911	0.0289602
cg17163949	9	34443817	C9orf25	N_Shelf	0.839865	0.8424	-0.00240529	0.448827	0.830654	0.831118	-0.00453976	0.159347
cg16777618	4	189317778	NA	N_Shore	0.91076	0.912676	0.00120637	0.448828	0.907224	0.909044	0.00140327	0.417943
cg06577045	12	121917605	VPS37B	Island	0.950761	0.951865	0.000670106	0.448829	0.951364	0.950992	0.000134007	0.88052
cg19007570	17	37423219	DNAJC7;DNAJC7;DNAJC7;DNAJC7;NKIRAS2	Island	0.0308255	0.0309807	-0.000370284	0.448841	0.0310508	0.0305812	-0.000669113	0.165881
cg22406012	10	29268922	NA	NA	0.825082	0.835287	0.00294259	0.448844	0.79636	0.808171	0.00464949	0.253515
cg17409893	19	35902358	NA	Island	0.00844224	0.00832113	-0.000140526	0.448845	0.00852261	0.00813711	-0.000267218	0.127358
cg25508679	1	44013208	ST3GAL3;ST3GAL3;ST3GAL3;ST3GAL3;ST3GAL3;ST3GAL3;ST3GAL3;ST3GAL3;ST3GAL3;ST3GAL3	NA	0.96335	0.960517	-0.00124001	0.448847	0.961595	0.960553	0.000301437	0.847282
cg02835874	10	112393945	RBM20	Island	0.0304751	0.0299011	-0.000519158	0.448851	0.0323699	0.0301874	-0.00125636	0.0762169
cg05973813	7	151084965	PRKAG2;PRKAG2	NA	0.975568	0.975368	-0.000346277	0.448852	0.975565	0.97606	0.000294832	0.50458
cg18132852	17	43539913	SNX11;SNX11	Island	0.00990421	0.0100959	-0.000160417	0.448852	0.0102923	0.00994055	-0.000455955	0.0333609
cg17375177	17	7630971	DNAH2	Island	0.945498	0.946584	-0.00130943	0.448853	0.936434	0.940708	0.00226405	0.272126
cg03226000	5	31890942	PDZD2	Island	0.0290722	0.0293863	0.000383528	0.448853	0.0295043	0.0288691	-0.000693938	0.162882
cg05391282	11	68963701	NA	N_Shelf	0.951796	0.952931	0.000512343	0.448855	0.951459	0.952873	0.000870159	0.201997
cg07542287	1	163009737	PBX1	NA	0.981952	0.981599	-0.000374609	0.448858	0.981256	0.981355	0.000126621	0.786879
cg05785686	20	59889691	CDH4	Island	0.816614	0.815883	-0.0014262	0.448865	0.809603	0.809508	-0.00125376	0.529235
cg10313384	17	43480311	NFE2L1	Island	0.0128787	0.013012	0.000141328	0.448869	0.0134063	0.0131011	-0.000239185	0.201668
cg00864618	15	47055338	NA	Island	0.017403	0.0182399	0.0003951	0.44887	0.0189803	0.0183839	-0.000635491	0.237054
cg22218316	2	16042288	NA	NA	0.919116	0.921575	0.000922708	0.448872	0.919537	0.921222	0.000314434	0.803195
cg04789495	5	4276202	NA	NA	0.911622	0.912964	-0.00125454	0.448876	0.90041	0.905777	0.0023582	0.189818
cg01235473	10	134677444	NA	S_Shore	0.798932	0.800411	0.00309462	0.448876	0.800099	0.810773	0.0111274	0.00333373
cg00385063	2	218607858	NA	S_Shore	0.017606	0.017711	-0.000198383	0.448886	0.0176671	0.0178634	6.26708e-05	0.812716
cg05165825	7	157976266	PTPRN2;PTPRN2;PTPRN2	S_Shore	0.932787	0.934336	0.00076027	0.448889	0.932129	0.933763	0.000645892	0.500706
cg08019651	17	37373483	CNP	Island	0.897352	0.899902	-0.00134949	0.448891	0.887637	0.891524	0.000808111	0.683054
cg09553651	3	57516725	PDE12	N_Shore	0.0122488	0.0127472	0.000669289	0.448892	0.0126056	0.0125931	0.00016163	0.851705
cg07044938	5	176455205	FGFR4;FGFR4;FGFR4	S_Shore	0.900667	0.907206	0.00243292	0.448892	0.896761	0.906034	0.00534094	0.108746
cg06350612	20	60194314	GTPBP5	S_Shelf	0.345284	0.344532	0.00602724	0.448894	0.367581	0.361052	0.00266967	0.735562
cg00569934	17	1827381	RTN4RL1	N_Shore	0.20986	0.213273	0.00232155	0.448895	0.213582	0.217203	0.00316392	0.311655
cg04138502	1	22013601	LDLRAD2	Island	0.0101003	0.010423	0.00014934	0.448895	0.0106325	0.0109475	0.000240263	0.263392
cg27111680	15	63109502	MTFMT	S_Shore	0.946008	0.941497	-0.00184351	0.448897	0.941646	0.942243	0.00245168	0.295402
cg11553795	2	227156914	NA	NA	0.724348	0.727023	-0.00431972	0.448897	0.696664	0.708206	0.00792852	0.16622
cg07215236	14	90876004	CCDC88C	NA	0.973283	0.974305	0.000418594	0.448906	0.971824	0.973579	0.00137105	0.0265606
cg04028606	5	168624767	SLIT3;MIR585	NA	0.79741	0.799239	-0.00338931	0.448906	0.779054	0.779772	-0.0032578	0.49829
cg26642540	6	31576452	MICB	S_Shelf	0.899012	0.894585	-0.00501742	0.448908	0.89721	0.893733	-0.00227035	0.739267
cg23349690	6	32159045	TNXB	N_Shelf	0.630386	0.637664	0.00269791	0.448908	0.61633	0.620852	-0.00117447	0.746945
cg24955680	5	31230398	CDH6	S_Shore	0.024764	0.024029	-0.000505311	0.448909	0.0239244	0.0232996	-5.85433e-06	0.992184
cg26559689	1	28114119	RPA2	Island	0.0239816	0.0243541	0.000328977	0.448909	0.0291355	0.0288072	-0.000201437	0.709859
cg22675825	16	66998121	SMPD3	NA	0.943168	0.94236	-0.00127871	0.448911	0.940596	0.941175	9.79149e-05	0.954051
cg12651914	4	163304761	FSTL5;FSTL5;FSTL5	NA	0.0201401	0.0192442	-0.000341581	0.448912	0.021451	0.0202596	-0.000599834	0.171287
cg19386169	1	210625477	TMEM206	NA	0.404016	0.394346	-0.0047839	0.448921	0.426127	0.411592	-0.00561533	0.372821
cg25484338	7	157625712	PTPRN2;PTPRN2;PTPRN2	NA	0.899677	0.901748	0.00317014	0.448929	0.896986	0.89848	0.000238211	0.953211
cg16999661	13	64398073	NA	NA	0.958799	0.95789	-0.000611417	0.44893	0.958212	0.956987	-0.000388738	0.640809
cg19696491	5	156817647	NA	N_Shore	0.594671	0.601222	0.00563863	0.448935	0.614223	0.626622	0.0132397	0.0627639
cg03739955	1	234754751	LGALS8;LGALS8;LGALS8;LGALS8	S_Shore	0.0079728	0.00827227	0.000251618	0.448939	0.0104644	0.00932979	-0.000709072	0.0807436
cg19544662	15	97009467	IGF1R	Island	0.00516599	0.00465587	-0.000163174	0.448943	0.0054714	0.00472591	-0.000405484	0.2613
cg09915769	11	43675762	HSD17B12	NA	0.966338	0.964777	-0.000920564	0.448948	0.964407	0.964539	0.000537726	0.650048
cg02726136	7	50437986	IKZF1	S_Shelf	0.82334	0.82958	-0.00267366	0.448948	0.790494	0.80104	0.00235774	0.52515
cg16958667	15	36644391	RASGRP1;RASGRP1	Island	0.00484279	0.00442785	-0.000161186	0.448952	0.00523759	0.00455021	-0.000369311	0.301757
cg14170392	17	38406282	RPL27	S_Shelf	0.960338	0.960897	0.000654112	0.448954	0.957707	0.957446	-0.000770676	0.406945
cg16412082	4	106202062	NA	NA	0.00578721	0.00565572	-0.00011945	0.448954	0.00659941	0.00605986	-0.000442843	0.0165437
cg04051697	15	37999480	GPR176	Island	0.0310703	0.030839	-0.00037129	0.448963	0.033403	0.033789	0.00065543	0.240328
cg13362546	2	134361027	NA	NA	0.0147457	0.0147259	-0.000451154	0.44897	0.0152919	0.0147415	-0.000680865	0.183012
cg22894604	1	944946	AGRN	Island	0.0132417	0.0136794	0.000193921	0.44897	0.0138338	0.0137273	-0.000293789	0.256413
cg12500891	19	50150873	CLPTM1	Island	0.00541747	0.00537543	-9.12085e-05	0.448972	0.00562478	0.00562253	4.45114e-06	0.973318
cg01775468	7	2850554	GNA12	Island	0.0377212	0.0379614	0.000685593	0.448974	0.0395369	0.0386682	-0.00035612	0.69024
cg06360527	11	129846042	ADAMTS15	N_Shelf	0.94047	0.941619	0.000630432	0.448975	0.940026	0.941021	0.000685077	0.401093
cg25959821	11	19692829	LOC100126784;NAV2;NAV2;NAV2	S_Shore	0.176273	0.178996	0.00319251	0.448976	0.193692	0.194673	0.00358692	0.400614
cg11034626	2	169036757	LASS6	NA	0.972737	0.971742	-0.000616899	0.448982	0.97144	0.971721	0.000470754	0.575293
cg23046844	6	33047285	BRD2;BRD2	Island	0.0219194	0.0227063	0.000428513	0.448983	0.0230349	0.0223881	-0.000867427	0.0949826
cg08271400	15	76890276	ADAMTS7	Island	0.019593	0.0201229	0.000341617	0.448983	0.0201386	0.0192273	-0.00057039	0.201796
cg01630444	16	87444444	GALNS	NA	0.972148	0.972296	-0.000416284	0.448986	0.97181	0.971744	-0.000578499	0.304699
cg03849660	4	75242528	MTHFD2L	Island	0.0339157	0.0340528	0.000634622	0.448989	0.0338134	0.0342283	0.00142383	0.0812512
cg26595893	16	67034523	SMPD3	N_Shelf	0.883185	0.884662	0.001768	0.448994	0.877808	0.881473	0.00411352	0.0713521
cg09686013	1	45788760	AKR1A1;AKR1A1	N_Shore	0.289932	0.294463	0.00402766	0.448996	0.262294	0.264984	0.000864832	0.863733
cg17613550	8	30361203	RBPMS;RBPMS;RBPMS;RBPMS	Island	0.00765257	0.00800053	0.000201342	0.448999	0.00830947	0.00780595	-0.000624706	0.0210321
cg01504718	17	68068374	NA	NA	0.750928	0.756751	0.00260386	0.449004	0.730746	0.738496	0.00308555	0.393737
cg24441912	19	60808194	NA	N_Shore	0.066203	0.0667636	0.000671939	0.449007	0.0721988	0.0709554	-0.000378174	0.7028
cg18486030	16	27232454	IL4R;IL4R	Island	0.00852161	0.00833622	-0.000177355	0.449011	0.00925018	0.00830739	-0.000930771	0.000130001
cg22510794	11	32404869	WT1;WT1;WT1;WT1	Island	0.304538	0.303251	-0.00382151	0.449015	0.291906	0.304887	0.00987187	0.0460388
cg06085454	4	111246180	ELOVL6;ELOVL6	NA	0.97479	0.973886	-0.000599395	0.449021	0.973442	0.973556	0.000303619	0.693819
cg14860524	12	48303054	PRPF40B	N_Shore	0.00604218	0.00594085	-0.000109643	0.449026	0.00630681	0.0058568	-0.000396338	0.00721103
cg02694091	10	60792364	FAM13C;FAM13C;FAM13C;FAM13C;FAM13C	Island	0.0252347	0.025271	0.000323482	0.44903	0.0266505	0.0259658	-0.000474892	0.267736
cg01000248	12	98901952	ANKS1B	N_Shore	0.258523	0.264509	0.00303563	0.449034	0.243604	0.257441	0.0102477	0.00935745
cg05374718	14	55654627	PELI2	N_Shore	0.00655128	0.00644901	-0.000109326	0.449037	0.00673224	0.00660279	3.81469e-05	0.794192
cg04713743	10	38342765	ZNF33A;ZNF33A	S_Shelf	0.94825	0.949269	-0.00102228	0.449039	0.946323	0.947887	-0.000113103	0.929736
cg13470155	9	128507824	NA	N_Shore	0.256838	0.262618	0.00300366	0.44904	0.243537	0.248325	0.00192852	0.632501
cg00771722	11	7884201	NA	NA	0.821364	0.820953	-0.00328904	0.44904	0.796737	0.800784	-0.00240821	0.620182
cg20701897	19	46623593	B3GNT8	NA	0.814355	0.818405	0.00182762	0.449045	0.819675	0.826018	0.00513518	0.0292093
cg19722639	19	875933	ARID3A	Island	0.115961	0.113597	-0.0025964	0.449046	0.123373	0.122847	0.000281181	0.933068
cg05345527	4	77564872	NA	S_Shelf	0.972792	0.973557	0.000403007	0.449049	0.973261	0.973523	-0.000218848	0.666001
cg02955037	10	134212775	INPP5A	S_Shore	0.937786	0.938434	0.000950858	0.449051	0.936036	0.937563	0.00153249	0.255909
cg11726827	6	7630284	NA	NA	0.9509	0.948874	-0.00136442	0.449052	0.947149	0.948248	0.00135291	0.501452
cg06739403	11	133322534	IGSF9B	NA	0.0209442	0.0214331	0.00037839	0.449053	0.0249506	0.0248906	7.27412e-06	0.991206
cg02131513	1	52603708	CC2D1B	N_Shore	0.0142592	0.0146731	0.000456465	0.449055	0.016173	0.0149774	-0.000624036	0.341131
cg18888520	3	8980227	RAD18	Island	0.00466205	0.00427358	-0.000152741	0.449056	0.00514875	0.00435201	-0.000466633	0.180707
cg24583646	14	83248709	NA	NA	0.93509	0.933123	-0.00150748	0.449065	0.932204	0.932938	0.00154067	0.489808
cg06920324	10	119282537	EMX2OS	N_Shore	0.0524539	0.0528711	0.0010707	0.449073	0.0627982	0.0629498	0.0014347	0.373833
cg17683126	1	153509919	CLK2	Island	0.00794298	0.00813953	0.000129052	0.449079	0.00833278	0.00810802	-0.000153927	0.372952
cg16550757	7	90821194	NA	NA	0.931124	0.92902	-0.00157116	0.449082	0.931185	0.929207	-0.00207583	0.316383
cg16558695	6	97391380	GPR63;GPR63	N_Shore	0.00766385	0.00725071	-0.000243072	0.449092	0.00832011	0.00727759	-0.000726492	0.0968062
cg14837919	14	24047613	CMA1	NA	0.477285	0.46766	-0.00783114	0.449092	0.479727	0.479176	0.00339035	0.737818
cg10586751	15	40427575	GANC;CAPN3;CAPN3;CAPN3	NA	0.959474	0.9578	-0.00102513	0.449095	0.958103	0.957	-0.000716856	0.599389
cg16773803	2	53940682	LOC100302652;GPR75	Island	0.681883	0.687583	0.00261494	0.449095	0.668016	0.667579	-0.00294415	0.417767
cg15967449	6	30646965	ABCF1;ABCF1	Island	0.00771882	0.00747552	-0.000154714	0.449099	0.00796332	0.00732888	-0.000285901	0.172558
cg23573567	19	44698132	SELV	Island	0.023426	0.0240661	0.000287502	0.449103	0.0238154	0.0234909	-0.000284486	0.445893
cg14678829	2	242579077	NA	S_Shore	0.960784	0.964243	0.00253256	0.449103	0.960073	0.96355	0.00275693	0.383
cg25585172	18	53448657	NA	Island	0.00341644	0.0033652	-7.13645e-05	0.449107	0.00359894	0.00333785	-0.000253384	0.00457825
cg26107033	22	48230106	NA	S_Shore	0.11377	0.112497	-0.00237143	0.449108	0.129096	0.127514	-0.0021977	0.514749
cg10077899	3	32968169	CCR4;CCR4	NA	0.356006	0.355107	0.00830903	0.449108	0.416076	0.39327	-0.00956307	0.384324
cg24687102	8	1837870	ARHGEF10	NA	0.970401	0.972028	0.000932451	0.449109	0.97129	0.972785	0.00107261	0.423868
cg23175918	19	52214775	NPAS1	Island	0.022803	0.0228295	0.000271959	0.44911	0.0238694	0.0233947	-0.000293388	0.442922
cg02938179	12	55315172	BAZ2A	S_Shore	0.0152095	0.0152821	-0.000310308	0.449115	0.0160608	0.0151682	-0.00100734	0.0187158
cg06634732	3	44601308	ZNF660	N_Shore	0.0127216	0.0128814	0.000274709	0.449116	0.0144102	0.0138788	-0.000105053	0.776633
cg21188454	10	11544672	USP6NL;USP6NL	N_Shore	0.934978	0.937392	0.000929172	0.449126	0.927981	0.931016	0.00133457	0.304942
cg08319294	19	23091568	NA	Island	0.0534766	0.053393	0.000882327	0.449126	0.0537101	0.0532966	0.000334194	0.771661
cg10576151	7	158073357	PTPRN2;PTPRN2;PTPRN2	Island	0.0281603	0.0282548	-0.000441392	0.449127	0.0292655	0.0288511	-0.000912154	0.121463
cg16164607	3	198605807	NA	NA	0.734607	0.735972	-0.00421495	0.449127	0.699099	0.707336	-0.000325201	0.954898
cg13475104	1	6617143	THAP3;DNAJC11	NA	0.957675	0.958945	0.00056581	0.449128	0.957216	0.957521	-0.000573046	0.458509
cg03547924	7	6582603	ZDHHC4;ZDHHC4;ZDHHC4;ZDHHC4	N_Shore	0.971234	0.970563	-0.000481424	0.449142	0.97002	0.970802	0.000901548	0.215823
cg20749932	6	135543662	MYB;MYB;MYB;MYB;MYB;MYB;MYB;MYB	N_Shore	0.0096618	0.00948319	-0.000218385	0.449144	0.0106421	0.00955781	-0.000961354	0.000727076
cg11825756	2	130672156	TUBA3E	Island	0.959063	0.960002	0.000507206	0.449145	0.961055	0.960077	-0.000924693	0.150985
cg26935649	1	6375529	ACOT7	Island	0.0381059	0.0373801	-0.000558425	0.449149	0.0379104	0.0373667	0.000666135	0.372344
cg02600411	1	43804343	PTPRF;PTPRF	Island	0.342835	0.337547	-0.00371201	0.449149	0.377065	0.36703	-0.00654492	0.190612
cg04710680	1	2244442	MORN1	Island	0.915154	0.913397	-0.00136024	0.44915	0.913343	0.911191	-0.00218218	0.22532
cg08610862	20	3588605	GFRA4;GFRA4	N_Shore	0.789974	0.790677	-0.00228257	0.449152	0.787236	0.79036	0.00383548	0.216475
cg18016181	16	1782147	IGFALS;IGFALS;IGFALS	Island	0.953926	0.955444	0.000610888	0.449154	0.953198	0.954547	0.0008862	0.261514
cg20682639	22	27526489	XBP1;XBP1	Island	0.0475644	0.0481959	0.00123912	0.449155	0.0490238	0.0471656	-0.00203402	0.236337
cg13617225	10	100220749	HPSE2;HPSE2;HPSE2;HPSE2	S_Shelf	0.832446	0.838353	-0.00261683	0.449156	0.797619	0.804539	-0.00256491	0.479669
cg14758525	5	52369864	ITGA2	NA	0.739486	0.745305	-0.00359646	0.449156	0.703128	0.713704	0.000653692	0.894843
cg02741359	18	3488963	DLGAP1;DLGAP1	Island	0.589594	0.582739	-0.00391975	0.449163	0.602607	0.595007	-0.00198997	0.694943
cg04353763	3	50218025	SLC38A3	Island	0.00806496	0.00801068	-0.00015491	0.449163	0.00827926	0.0080048	-0.000289405	0.185965
cg14580848	20	54420737	CASS4;CASS4;CASS4;CASS4;CASS4;CASS4;CASS4	NA	0.245973	0.242142	0.00564503	0.449166	0.310992	0.288412	-0.00918706	0.213968
cg13823411	8	1604063	DLGAP2	Island	0.970525	0.970498	-0.000397202	0.449167	0.969919	0.97035	0.000155169	0.781658
cg03625010	6	30684902	PPP1R10	NA	0.983199	0.982986	-0.000260412	0.44917	0.981957	0.982788	0.000760954	0.0298944
cg17647537	17	68673010	SSTR2;SSTR2	Island	0.0230088	0.0242714	0.00047844	0.449175	0.0236966	0.024169	-2.77817e-05	0.966644
cg01281776	16	64723346	NA	NA	0.967276	0.966544	-0.000609457	0.449181	0.966075	0.965748	-0.000385924	0.620997
cg10399970	4	56948950	AASDH	S_Shore	0.00880721	0.00861151	-0.000179197	0.449183	0.00998594	0.00912645	-0.000598103	0.0284841
cg02872623	19	18409004	ISYNA1;ISYNA1;ISYNA1	Island	0.00923817	0.00870171	-0.000213299	0.449184	0.0116375	0.0103973	-0.000732974	0.0349747
cg04703912	19	58349561	ZNF347	N_Shelf	0.972458	0.973097	0.000356272	0.449188	0.972454	0.97243	-0.00020139	0.659739
cg07671011	7	55946949	ZNF713	NA	0.959628	0.960887	0.000572017	0.449191	0.960756	0.960134	-0.000981774	0.164145
cg21949229	7	506503	PDGFA;PDGFA	NA	0.953597	0.95298	-0.00128476	0.4492	0.954145	0.953522	-0.00123185	0.482756
cg02321112	15	63107790	MTFMT	N_Shore	0.562328	0.554207	-0.00414066	0.449201	0.559903	0.554359	-0.00128026	0.813937
cg09524686	11	711242	EPS8L2	Island	0.152923	0.153484	0.00270376	0.449204	0.186182	0.180376	-0.00198294	0.590969
cg22949732	4	47713339	NIPAL1	Island	0.00707354	0.00693158	-0.000138906	0.449211	0.00729382	0.00690021	-0.00031531	0.0873577
cg00369142	17	27674825	RHBDL3	NA	0.954668	0.955733	0.00057478	0.449222	0.95119	0.953966	0.00247436	0.0015299
cg10752545	1	89230623	RBMXL1;RBMXL1;CCBL2;CCBL2	Island	0.00529304	0.00525117	-0.000109537	0.449229	0.0055086	0.00535304	-0.000245061	0.0934143
cg14426672	13	18590715	DKFZp686A1627	NA	0.740349	0.745317	0.00377113	0.44923	0.73778	0.744541	0.00586278	0.245753
cg17122244	6	166593836	NA	NA	0.838643	0.840848	0.00126445	0.449231	0.834018	0.836648	0.0020492	0.233979
cg12424534	10	123440186	NA	NA	0.964306	0.963245	-0.00073338	0.449235	0.96349	0.962862	-0.000345186	0.718987
cg17326317	4	84040816	THAP9	Island	0.0189851	0.0192131	0.000279391	0.449237	0.0188765	0.0190278	0.000636471	0.0930991
cg07568751	11	18374333	LDHA;LDHA;LDHA;LDHA;LDHA;LDHA	Island	0.00528944	0.00490485	-0.000146566	0.449241	0.00585596	0.00496501	-0.000602486	0.0931471
cg13729816	11	2906979	PHLDA2	Island	0.014414	0.0147568	0.000240646	0.449242	0.0138911	0.0136677	-0.000182152	0.520872
cg19749660	17	35077994	PNMT	Island	0.139686	0.137422	0.00255741	0.449242	0.146341	0.143016	-0.000976215	0.771661
cg20112110	7	158042721	PTPRN2;PTPRN2;PTPRN2	Island	0.963183	0.965952	0.000791265	0.449252	0.962054	0.964742	0.000557978	0.618924
cg24136340	6	30633091	PRR3;PRR3;PRR3;GNL1;PRR3;GNL1	Island	0.00495043	0.00520691	0.000107061	0.449254	0.00536954	0.00501593	-0.000393814	0.00538549
cg14255103	13	112465168	ATP11A;ATP11A	N_Shelf	0.946959	0.947978	0.000804684	0.449255	0.947814	0.948048	8.95426e-05	0.929264
cg18267081	3	101258761	C3orf26;FILIP1L;FILIP1L	NA	0.935077	0.933925	-0.00171977	0.449258	0.932646	0.933046	-0.000312848	0.879095
cg06212289	3	50248318	GNAI2	Island	0.0237769	0.0250651	0.000502194	0.449259	0.0246961	0.0249051	-0.00011449	0.850711
cg00155609	12	47811045	TUBA1B	Island	0.0346966	0.0323928	-0.000677726	0.449262	0.0363809	0.0332012	-0.00187772	0.0541465
cg16466421	9	132759516	QRFP	NA	0.777533	0.781249	-0.00302712	0.449263	0.744851	0.750941	-0.000884682	0.837548
cg18729488	16	86050173	ZCCHC14	NA	0.938066	0.939705	0.00073024	0.449264	0.937584	0.937747	-0.000659793	0.45915
cg07509161	14	93227882	KIAA1409	NA	0.970916	0.970099	-0.000589485	0.449264	0.969458	0.969706	0.000373561	0.646794
cg18530729	2	239877994	HDAC4	NA	0.775567	0.780923	-0.00338465	0.449267	0.742895	0.749028	-0.00264796	0.576178
cg15441230	22	36291968	CDC42EP1	N_Shore	0.514174	0.521144	0.0044562	0.44927	0.527628	0.528002	-0.00184197	0.759725
cg13496039	22	37230771	DDX17;DDX17	N_Shore	0.015607	0.0155003	-0.000452577	0.449274	0.0165204	0.0148875	-0.00162015	0.00160431
cg27516774	15	79080742	MESDC1;MESDC1	Island	0.0046557	0.00427672	-0.00015459	0.449277	0.00505795	0.00433412	-0.000421736	0.206348
cg27379417	6	168663180	SMOC2;SMOC2	S_Shore	0.918931	0.918523	-0.00156084	0.449279	0.91536	0.917746	0.00249321	0.213298
cg13600755	11	124048861	SIAE;SIAE;SPA17	Island	0.039482	0.0401629	0.000620323	0.44928	0.0399374	0.0410666	0.0022257	0.00715048
cg07922007	5	92002700	NA	NA	0.0341899	0.0328728	-0.000696547	0.449282	0.0395318	0.0377199	-0.000961965	0.358752
cg25010752	1	234575259	NA	N_Shelf	0.963805	0.964997	0.000438035	0.449287	0.965396	0.965055	-0.000829476	0.149064
cg05052324	17	9971324	GAS7	NA	0.300842	0.298176	0.00484955	0.449287	0.338772	0.321656	-0.00709286	0.269064
cg11424153	3	43092552	NA	N_Shelf	0.92712	0.926957	-0.00124085	0.449288	0.925352	0.926764	0.00121293	0.464005
cg13824385	7	97796482	BAIAP2L1	NA	0.947959	0.947279	-0.00101238	0.44929	0.94409	0.946499	0.00222251	0.105998
cg16753409	2	132754568	NA	NA	0.922182	0.923704	0.00093665	0.449293	0.922902	0.925092	0.00198299	0.108588
cg26116485	17	12572088	MYOCD;MYOCD;MYOCD	NA	0.944197	0.944454	-0.00111038	0.449294	0.946313	0.945282	-0.00165957	0.249778
cg21230317	11	10729357	CTR9	Island	0.00919015	0.00915872	-0.000136147	0.449295	0.00963063	0.0094174	-0.000289508	0.137931
cg26195178	21	46912406	NA	Island	0.0080297	0.00787536	-0.000151995	0.449297	0.00832431	0.00772629	-0.000606453	0.00227956
cg02362439	1	42701831	NA	Island	0.00618615	0.00614287	-0.000147854	0.4493	0.0065987	0.00604285	-0.000490823	0.0121726
cg07050831	14	22521582	JUB;JUB	Island	0.00819126	0.00788784	-0.000219197	0.4493	0.00898496	0.00833851	-0.000288086	0.628246
cg25287272	16	4322086	GLIS2	S_Shelf	0.934173	0.935518	0.000882933	0.449306	0.93132	0.934555	0.00265215	0.0244214
cg16478154	13	49469204	TRIM13;TRIM13;TRIM13;TRIM13;TRIM13;DLEU2;TRIM13;TRIM13;TRIM13	Island	0.0338922	0.0315609	-0.000676539	0.449309	0.035178	0.031318	-0.00260288	0.00874841
cg24187961	17	34641694	NA	NA	0.0270436	0.0285645	0.000771507	0.449312	0.0250986	0.026623	0.00133841	0.135617
cg26150981	15	99610275	CHSY1	S_Shore	0.00695138	0.00696279	-0.000124971	0.449319	0.00727697	0.00686488	-0.000459368	0.00657943
cg04003582	1	231561789	KIAA1804	N_Shelf	0.971745	0.971015	-0.000535271	0.44932	0.970943	0.970996	0.000198195	0.768565
cg24599329	9	138107665	NACC2	S_Shore	0.267469	0.267431	0.00577877	0.449325	0.310148	0.296451	-0.00368405	0.637967
cg24056223	17	37072626	NA	N_Shelf	0.0104365	0.0103229	-0.00021502	0.449325	0.0107804	0.0100844	-0.000646489	0.0356111
cg12555719	1	8928223	CA6	NA	0.924462	0.926192	0.000653515	0.449327	0.92464	0.925648	0.000486569	0.598168
cg26810426	3	53149037	NA	NA	0.372985	0.370643	0.00454541	0.449328	0.400896	0.391335	-0.00150972	0.809801
cg11346722	2	43042355	NA	NA	0.359784	0.360823	0.00541225	0.449333	0.392299	0.378314	-0.00625614	0.379248
cg22032540	19	10390882	PDE4A	Island	0.0164333	0.0167022	0.00026986	0.449337	0.0174376	0.0165701	-0.000663692	0.0684376
cg08841544	10	116571334	FAM160B1;FAM160B1	N_Shore	0.00527094	0.00516424	-0.000102269	0.449338	0.00548173	0.00510556	-0.000377942	0.0107849
cg17628894	16	87658432	NA	S_Shelf	0.918036	0.916576	-0.00125652	0.449351	0.91588	0.913858	-0.00382619	0.018953
cg00166687	8	141536976	TRAPPC9;TRAPPC9;TRAPPC9	Island	0.0280192	0.0288131	0.000332264	0.449351	0.028207	0.0280739	-0.000360833	0.412671
cg08431749	5	141239148	PCDH1;PCDH1	S_Shore	0.00691654	0.00707862	0.000201139	0.449352	0.00797087	0.00756055	-0.000153887	0.563204
cg18707723	11	76455177	CAPN5	N_Shore	0.0182141	0.018217	-0.000290644	0.449353	0.0180427	0.0174944	-0.000375215	0.286916
cg20859525	7	105119456	ATXN7L1	NA	0.00955185	0.00952768	-0.00030522	0.449355	0.0100788	0.00948229	-0.000688468	0.0644572
cg11206067	11	66791116	ADRBK1	Island	0.0505698	0.0510249	0.000647634	0.449357	0.0503414	0.0513387	0.000821955	0.342052
cg06946314	17	44161444	HOXB13	S_Shore	0.0142665	0.0140471	-0.000228342	0.449358	0.0149765	0.0145031	-0.000325163	0.309408
cg14123609	7	16404653	ISPD;ISPD	NA	0.916063	0.917532	-0.00142809	0.449359	0.891783	0.895874	0.00039286	0.865871
cg11786558	6	51589867	PKHD1	NA	0.85784	0.862225	0.00159475	0.449361	0.842358	0.84568	0.00063748	0.792688
cg16483388	16	76314181	NUDT7;NUDT7	Island	0.00338729	0.00335757	-6.70911e-05	0.449372	0.00356423	0.003303	-0.000287041	0.00115509
cg10921983	14	101266055	C14orf72	NA	0.96298	0.960803	-0.00102711	0.449375	0.960573	0.95989	-6.1131e-05	0.967371
cg16430854	7	158510869	LOC154822	S_Shore	0.945795	0.948093	0.0016795	0.449378	0.945966	0.948049	0.00151087	0.500938
cg06896534	1	182990574	EDEM3;EDEM3	Island	0.0027636	0.00252372	-0.000101409	0.449378	0.00314904	0.00262396	-0.000349274	0.21528
cg24086592	11	102001711	MMP20	NA	0.968595	0.966375	-0.00117964	0.449381	0.967229	0.968229	0.0015079	0.406512
cg07177430	13	24190918	NA	Island	0.966064	0.967447	0.000511022	0.449381	0.965964	0.965991	-0.000453253	0.581555
cg24491784	6	41823163	PGC;PGC	NA	0.954168	0.955342	0.000548829	0.449388	0.954522	0.954208	-0.000979512	0.210973
ch.10.1922786R	11	46255744	CREB3L1	N_Shore	0.022128	0.022924	0.00057251	0.449389	0.0222304	0.019842	-0.00215878	0.00137687
cg02300584	17	1048028	NA	NA	0.485243	0.488104	0.00602498	0.449391	0.513803	0.505399	-0.000194046	0.979664
cg14350002	12	113579135	NA	NA	0.972299	0.970473	-0.00196203	0.449394	0.971881	0.969753	-0.0014574	0.546739
cg06514368	2	10604426	NA	NA	0.918834	0.915193	-0.0020885	0.449394	0.916958	0.916467	0.000615657	0.817611
cg05376362	10	38030445	NA	NA	0.853906	0.851581	-0.00164837	0.449394	0.858478	0.853321	-0.00547387	0.0111891
cg20829683	8	54016725	NA	Island	0.00812555	0.00801828	-0.000133812	0.449395	0.00845037	0.00803202	-0.000322181	0.0784002
cg06576783	18	75336838	NFATC1;NFATC1;NFATC1;NFATC1	Island	0.975055	0.974696	-0.000374679	0.449401	0.974038	0.974357	0.000146716	0.781164
cg07185068	2	203486388	WDR12;ALS2CR8;ALS2CR8	S_Shore	0.922787	0.92052	-0.00182691	0.449402	0.917518	0.91553	-0.001794	0.478672
cg18211249	14	69333796	SLC10A1	NA	0.265737	0.26349	0.00516224	0.449403	0.290786	0.284931	0.00479543	0.477615
cg00500359	1	2514750	MMEL1	N_Shelf	0.960143	0.959766	-0.00057667	0.449409	0.960605	0.959726	-0.00109527	0.161118
cg15601915	4	166468125	SC4MOL;SC4MOL	Island	0.042253	0.0414004	-0.000481359	0.44941	0.0438721	0.0438588	0.000178064	0.79291
cg10506461	19	864261	C19orf22	Island	0.00721738	0.00676838	-0.000216523	0.449414	0.00752705	0.006746	-0.000540295	0.170176
cg13982417	16	10387467	NA	Island	0.0144803	0.0155669	0.000355566	0.449418	0.0160851	0.015201	-0.00100031	0.0611374
cg03750903	5	135254948	NA	NA	0.865921	0.869638	-0.00220915	0.44942	0.849594	0.850668	-0.00441736	0.173078
cg01791523	15	61200591	LACTB;LACTB	N_Shore	0.8901	0.891094	-0.00140448	0.449422	0.886256	0.887687	-0.000562675	0.756538
cg22500151	9	109085116	RAD23B	Island	0.00922827	0.00945107	0.00012612	0.449424	0.0092622	0.00943576	2.92304e-05	0.858741
cg12023271	10	49294433	MAPK8;MAPK8;MAPK8;MAPK8	NA	0.936236	0.937956	0.000700909	0.449426	0.936182	0.937087	0.000156498	0.875038
cg03692700	6	29819993	LOC285830;LOC285830	NA	0.96616	0.966819	0.000593942	0.449427	0.962577	0.964776	0.00176543	0.0546832
cg18575346	18	22384837	KCTD1;KCTD1	Island	0.0124541	0.0122212	-0.000248921	0.449432	0.0124205	0.0124911	0.000194776	0.581967
cg13604909	10	101284633	NKX2-3	Island	0.0170946	0.0172625	-0.00020251	0.449433	0.0170399	0.0164102	-0.000670213	0.0105176
cg03239665	3	171264411	GPR160	NA	0.926673	0.924748	-0.0013407	0.449435	0.925378	0.924755	-0.000739924	0.691451
cg22334000	11	62115813	TUT1	Island	0.00502635	0.00493618	-0.000108957	0.449438	0.00519843	0.00508515	-8.7012e-05	0.508933
cg27133713	2	73466215	ALMS1	Island	0.00961836	0.00950379	-0.000181125	0.44944	0.0103515	0.00975028	-0.000471975	0.0692828
cg04334011	7	123176395	WASL	Island	0.0235055	0.0237686	0.000326279	0.449443	0.0239067	0.024518	0.000351071	0.532391
cg25471071	11	6661243	MRPL17	Island	0.00627373	0.00634222	-0.000112765	0.449455	0.00648787	0.00634273	-0.000246455	0.10452
cg08350962	8	145486271	HSF1;BOP1	Island	0.00357784	0.00330505	-0.000115832	0.449455	0.00405048	0.00351153	-0.000291538	0.382887
cg17788682	7	2238585	MAD1L1;MAD1L1;MAD1L1	Island	0.00816034	0.00802896	-0.000147377	0.449461	0.00854777	0.00808804	-0.00041271	0.0382908
cg13812971	8	103827264	NA	NA	0.910948	0.9102	-0.00137826	0.449464	0.902233	0.905374	0.00232148	0.202633
cg13359649	13	73606168	KLF12	Island	0.004593	0.00519604	0.000785502	0.449464	0.00527249	0.00556947	0.000516227	0.649767
cg20417071	16	65755530	HSF4;HSF4;FBXL8	Island	0.00485157	0.00442733	-0.000167333	0.449467	0.00534527	0.00461118	-0.000368863	0.285286
cg01637551	19	63301943	ZSCAN18;ZSCAN18;ZSCAN18;ZSCAN18	S_Shore	0.0675637	0.0682964	0.000955722	0.449467	0.0717006	0.0734703	0.00197193	0.126091
cg17344091	16	87519628	CBFA2T3;CBFA2T3	N_Shelf	0.739963	0.736371	-0.00386372	0.449468	0.738941	0.734374	-0.00594467	0.240836
cg25482132	7	5501504	FBXL18	S_Shore	0.807304	0.811188	-0.00275691	0.449477	0.786377	0.789431	-0.00322603	0.399146
cg04389704	22	41630576	PACSIN2	NA	0.977569	0.976892	-0.000503524	0.449481	0.97562	0.976249	0.000762853	0.278918
cg08174890	16	88444575	SPIRE2	Island	0.910613	0.911025	0.00135341	0.449483	0.910403	0.911727	0.00200853	0.23207
cg13096436	18	24011708	CDH2	Island	0.0116783	0.0120538	0.000247638	0.449483	0.0112848	0.0114694	5.11128e-05	0.803183
cg11100126	19	41756588	ZNF529;ZNF529;ZNF529	Island	0.0153754	0.0152613	-0.000298061	0.449483	0.0171325	0.0167228	-0.000399335	0.415617
cg09174653	15	71763564	CD276;CD276	N_Shore	0.0102496	0.0100538	-0.000180997	0.449495	0.0101775	0.0101824	-4.28871e-05	0.864108
cg13912887	5	148788680	LOC728264;MIR143	NA	0.356956	0.355879	0.00525211	0.449499	0.383246	0.373166	-0.000622443	0.930284
cg10861495	10	76829061	ZNF503	Island	0.783542	0.784253	-0.00334438	0.449501	0.767822	0.760912	-0.0107667	0.0227297
cg09896131	1	90963081	NA	Island	0.141755	0.143196	0.00158054	0.449505	0.152864	0.154358	0.00180463	0.363902
cg22951411	5	77959692	LHFPL2	NA	0.931753	0.932099	0.0011761	0.449512	0.930534	0.931537	0.00219989	0.151292
cg25540028	10	102975012	NA	Island	0.04027	0.0400042	-0.000512914	0.449515	0.0447992	0.0448692	0.000481199	0.509201
cg16051195	16	80123418	CMIP;CMIP	NA	0.967425	0.968845	0.000733882	0.449516	0.96456	0.967732	0.00273293	0.00699144
cg25743531	15	88035082	PEX11A;WDR93;WDR93	Island	0.0132534	0.0135578	0.000147355	0.449522	0.0135149	0.013596	9.1809e-05	0.63573
cg01774477	16	27283233	IL4R	NA	0.907187	0.912961	0.00198656	0.449528	0.897374	0.903096	0.000953685	0.772689
cg07837187	6	168106070	MLLT4;MLLT4	NA	0.958406	0.959895	0.000700463	0.44953	0.957303	0.956485	-0.00213362	0.0316075
cg14141549	5	1175753	NA	NA	0.966807	0.967559	0.00046817	0.449536	0.96727	0.967083	-0.000539424	0.368194
cg10432265	12	131001237	EP400	S_Shore	0.0124153	0.0121263	-0.000267266	0.449539	0.013858	0.0127907	-0.000974003	0.0171734
cg25703784	4	183963891	NA	N_Shore	0.861985	0.864674	-0.00143747	0.449541	0.858216	0.863869	0.00286062	0.140596
cg03946269	11	63644210	MACROD1	S_Shore	0.963932	0.964663	0.000572845	0.449549	0.964723	0.964941	1.64224e-05	0.982003
cg00950343	1	884464	KLHL17;NOC2L	Island	0.00582567	0.00570795	-0.000123915	0.44955	0.00616632	0.00567447	-0.000448003	0.0056813
cg27539482	6	33346071	VPS52	N_Shore	0.967663	0.966224	-0.000788531	0.449552	0.965455	0.965316	0.000218697	0.840229
cg11848173	11	27679821	BDNF;BDNF;BDNF;BDNF;BDNF;BDNF;BDNF;BDNF;BDNF;BDNF;BDNF;BDNF;BDNF;BDNF	S_Shore	0.0225102	0.0237093	0.000567929	0.449567	0.0238259	0.0226186	-0.00170291	0.0206108
cg04278105	12	10269554	NA	NA	0.913008	0.910679	-0.00101078	0.449571	0.915262	0.91044	-0.00336995	0.0117795
cg05560635	2	200232247	NA	Island	0.0115407	0.0111969	-0.000318044	0.449575	0.0133674	0.01213	-0.00116869	0.0115213
cg18236936	17	25877041	GOSR1;GOSR1;GOSR1	NA	0.967335	0.967582	-0.000423256	0.449576	0.965412	0.966933	0.00103597	0.0800863
cg15958839	1	179660677	NA	NA	0.18651	0.187562	0.0024818	0.449578	0.186329	0.190456	0.00471806	0.174265
cg00977805	1	20412181	NA	NA	0.0297489	0.0300488	0.000368852	0.449579	0.0299639	0.0297436	0.000334587	0.508921
cg26131115	7	44164905	GCK;GCK;GCK	NA	0.922744	0.925052	0.000976395	0.449581	0.923409	0.922791	-0.00114403	0.414609
cg03548170	8	143589377	BAI1	Island	0.0125083	0.0123438	-0.000256965	0.449586	0.0131406	0.0124192	-0.000801977	0.0114552
cg07701049	13	50815677	SERPINE3	NA	0.366958	0.372533	0.00374853	0.44959	0.385568	0.383421	0.000615475	0.902897
cg01582616	5	95794451	PCSK1	N_Shore	0.273067	0.274262	0.00166914	0.449591	0.284955	0.288355	0.00381249	0.107363
cg21229482	2	47776109	NA	NA	0.967687	0.967001	-0.00059877	0.449591	0.967594	0.968082	0.000395144	0.520701
cg13472900	17	75333386	NA	N_Shelf	0.968543	0.968304	-0.00040904	0.449592	0.967155	0.967286	-7.47241e-05	0.893741
cg22506548	10	94598057	EXOC6;EXOC6	Island	0.023405	0.0244664	0.000357265	0.449595	0.0240567	0.0242721	-0.000154749	0.74388
cg15221739	1	158063241	SLAMF8;SLAMF8	NA	0.380998	0.379284	0.00706096	0.449597	0.427386	0.417144	0.00118759	0.894934
cg00214856	20	60291759	OSBPL2;OSBPL2	N_Shelf	0.981267	0.980656	-0.000390457	0.449601	0.979763	0.980254	0.000575859	0.297442
cg06836497	7	2598897	IQCE;IQCE	Island	0.973624	0.974199	0.000342513	0.449601	0.973291	0.973873	0.000447067	0.348158
cg02806733	11	63462888	NAA40	Island	0.0239397	0.0242467	0.000343602	0.449604	0.0249537	0.0247764	-0.000142437	0.739765
cg04075428	14	94577368	NA	NA	0.844795	0.847911	0.00143475	0.449607	0.836738	0.841472	0.00275078	0.159667
cg01824804	10	33287551	ITGB1;ITGB1	Island	0.00711255	0.00718447	-9.37993e-05	0.44961	0.00731862	0.00726349	-6.34332e-05	0.628927
cg24406771	1	12576308	DHRS3	N_Shelf	0.682876	0.686256	-0.00279645	0.449613	0.652884	0.66352	0.0035905	0.349399
cg09242721	2	178495987	PDE11A;PDE11A;PDE11A	NA	0.957517	0.9559	-0.00119815	0.449613	0.956813	0.95669	0.000607182	0.678998
cg10587218	22	22462508	SMARCB1;SMARCB1	S_Shelf	0.973656	0.972856	-0.000557767	0.449614	0.972296	0.972264	1.89069e-05	0.980134
cg27542552	7	129632613	TMEM209	Island	0.00508595	0.00475017	-0.000160953	0.449615	0.00576876	0.00489805	-0.000610265	0.0958676
cg10917153	17	68937684	SDK2	NA	0.76742	0.772551	0.00230809	0.449616	0.750247	0.756784	0.00290523	0.381021
cg10140613	16	6470374	A2BP1;A2BP1	N_Shelf	0.953052	0.95139	-0.00098311	0.449621	0.950111	0.950767	0.00116517	0.353226
cg09059181	2	30223088	YPEL5;YPEL5;YPEL5;YPEL5	Island	0.0079175	0.00764484	-0.00023084	0.449624	0.00861302	0.00787091	-0.000586291	0.17418
cg04162885	11	64327413	MAP4K2	Island	0.00543099	0.0050119	-0.000196901	0.449628	0.0057205	0.00502557	-0.000456641	0.213998
cg00883190	2	786536	NA	NA	0.960185	0.959612	-0.000717099	0.449628	0.958671	0.959331	8.49959e-05	0.9295
cg02235049	2	95192744	NA	N_Shelf	0.945711	0.944129	-0.00121347	0.449633	0.943339	0.943701	0.000139676	0.926371
cg21367811	11	107083875	SLN	NA	0.466588	0.469099	0.00330922	0.449641	0.491448	0.49244	0.00216565	0.623659
cg10174836	9	204690	DOCK8;C9orf66	Island	0.0234351	0.0229977	-0.000303195	0.449643	0.0239392	0.0230463	-0.00100395	0.011898
cg13724496	17	30312369	ZNF830;CCT6B	Island	0.00675957	0.00675088	-0.000153346	0.449651	0.00723651	0.00679894	-0.00045998	0.0242268
cg01169075	21	45989865	NA	N_Shore	0.862516	0.867299	0.00136001	0.449656	0.858172	0.864483	0.00365791	0.064325
cg14117392	10	131647181	EBF3	Island	0.0319269	0.0326361	0.000610222	0.449658	0.038233	0.0386912	0.000918601	0.2693
cg21651328	13	113944987	NA	Island	0.976392	0.97608	-0.000324555	0.449664	0.975977	0.976204	6.69054e-05	0.875598
cg09258553	6	33364200	PFDN6;WDR46;WDR46	N_Shore	0.222879	0.223003	0.00286978	0.449678	0.229265	0.227271	0.0014576	0.694838
cg12378817	9	135747859	VAV2;VAV2	N_Shore	0.961158	0.961786	-0.000661161	0.449681	0.960307	0.960881	-0.000785449	0.315198
cg26344392	15	65904605	LBXCOR1	Island	0.0183079	0.0187452	0.000216734	0.449682	0.0187244	0.018686	0.000211597	0.457167
cg00400340	17	77612855	DUS1L	N_Shelf	0.715014	0.716888	-0.00223673	0.449682	0.69543	0.703434	0.00318197	0.294347
cg20329303	1	28569244	PHACTR4	Island	0.00895335	0.00868169	-0.000158017	0.449686	0.00910782	0.00847974	-0.000475569	0.0417139
cg14825743	11	3143553	OSBPL5;OSBPL5;OSBPL5	S_Shore	0.850969	0.851862	0.00150292	0.449687	0.846002	0.847346	0.00266083	0.202647
cg02940164	11	2251724	NA	S_Shelf	0.774037	0.778095	-0.00300993	0.44969	0.750065	0.757107	-0.0010083	0.80519
cg02174252	13	29430829	NA	NA	0.832533	0.841365	0.00261819	0.449691	0.812209	0.825154	0.00642184	0.0813823
cg03370752	1	219983309	DUSP10;DUSP10	Island	0.0281162	0.0285647	0.000389878	0.449692	0.0289318	0.029534	0.000625252	0.273355
cg11129008	1	153412550	TRIM46;KRTCAP2	Island	0.0101897	0.0100622	-0.00018321	0.449693	0.0108947	0.0102332	-0.000650631	0.0101415
cg02693486	1	54291832	C1orf83;TMEM59	Island	0.0384164	0.0380184	-0.000634258	0.449694	0.0434406	0.0416936	-0.00112992	0.253423
cg00340127	3	158704023	VEPH1;VEPH1;VEPH1;VEPH1;VEPH1;VEPH1	NA	0.977123	0.976469	-0.000705217	0.449699	0.976252	0.975713	-0.00066826	0.55251
cg21342586	8	1836148	ARHGEF10	NA	0.965377	0.963187	-0.000956524	0.449708	0.962909	0.963736	0.0015431	0.202722
cg25377475	1	15311600	KIAA1026;C1orf126	NA	0.246519	0.24778	0.0042436	0.44971	0.290452	0.281188	-0.00352116	0.549615
cg17134770	5	75048941	C5orf37;C5orf37	Island	0.0257125	0.0259946	-0.000348948	0.449711	0.0250568	0.0253186	-0.000166023	0.714357
cg20804555	7	150342382	NOS3;ATG9B	S_Shore	0.0821312	0.0802411	-0.00138468	0.449711	0.0877472	0.0851584	-0.000682888	0.729689
cg03201492	19	933979	WDR18	Island	0.0132989	0.0137738	0.000223294	0.449713	0.0136021	0.0134449	-0.000393073	0.179086
cg03110901	5	169465299	FOXI1;FOXI1	N_Shore	0.714047	0.719738	-0.00535032	0.449714	0.669369	0.674527	-0.00711501	0.336234
cg00601711	1	2915600	NA	N_Shelf	0.940542	0.942012	0.00103666	0.449718	0.938967	0.940693	0.00105131	0.435267
cg11931750	2	211955231	ERBB4;ERBB4	NA	0.967601	0.965481	-0.000926925	0.449719	0.96614	0.964019	-0.00133558	0.319828
cg04977858	22	49311519	TYMP;SCO2;TYMP;SCO2;TYMP;SCO2;SCO2	Island	0.00819138	0.00845813	0.000132085	0.449719	0.00825238	0.00832363	8.10101e-05	0.639578
cg01379344	3	171786415	SLC7A14;SLC7A14	Island	0.0110703	0.0115428	0.000280071	0.44972	0.0116785	0.0113773	-0.00032508	0.163498
cg24966575	8	99145702	C8orf47;C8orf47	N_Shore	0.195534	0.195629	0.00249189	0.449739	0.208709	0.210848	0.00440796	0.17723
cg01308501	12	43955217	ANO6;ANO6;ANO6	NA	0.97448	0.975061	0.000359784	0.449743	0.975195	0.975172	-0.000144746	0.749856
cg22185573	2	240877438	NA	NA	0.950403	0.951101	0.000817832	0.449746	0.94966	0.951868	0.00229589	0.0332599
cg15088000	3	126725191	NA	S_Shelf	0.942318	0.942941	-0.000933902	0.449747	0.937746	0.94013	0.00099075	0.461448
cg16243019	12	101868466	NA	N_Shore	0.0132753	0.0131382	-0.000240047	0.449749	0.0136578	0.0135321	4.26358e-05	0.891909
cg13557167	20	19981039	CRNKL1;C20orf26	Island	0.00410553	0.00401914	-7.38538e-05	0.449758	0.00427359	0.0040335	-0.00018943	0.0775476
cg21315421	10	73141640	C10orf105;C10orf105;CDH23	NA	0.964107	0.963	-0.00078791	0.449759	0.961732	0.963044	0.00184307	0.0922306
cg24196351	7	45116177	TBRG4;TBRG4;TBRG4	N_Shore	0.971617	0.971955	0.000488275	0.449769	0.971126	0.971411	0.000407073	0.511456
cg04646526	5	135940914	NA	NA	0.957092	0.958009	0.000600645	0.449771	0.957354	0.958156	0.000188302	0.811812
cg02848331	4	47536071	CORIN	S_Shore	0.927746	0.930199	0.00176996	0.449771	0.926729	0.929848	0.00284622	0.247789
cg05768141	22	41243870	RRP7A	N_Shore	0.967396	0.968252	0.000487811	0.449774	0.967395	0.968051	9.39878e-06	0.988251
cg10916459	5	146825389	NA	NA	0.915567	0.91369	-0.00127694	0.449777	0.913115	0.913146	-0.000799088	0.62573
cg15424250	11	124252473	ROBO3	S_Shore	0.321187	0.317871	-0.00579757	0.449778	0.339314	0.336139	-0.000806032	0.914092
cg14438208	6	42966528	C6orf226;C6orf226	Island	0.0396496	0.0380634	-0.000637847	0.449781	0.0453654	0.0415159	-0.00271487	0.00885709
cg21066735	7	4023540	SDK1	NA	0.934461	0.932971	-0.00114671	0.449782	0.933784	0.934312	0.00126778	0.406565
cg13795488	17	75696175	GAA;GAA;GAA	Island	0.965927	0.966238	-0.000492565	0.449788	0.965582	0.96616	0.00032567	0.62437
cg17251265	17	36403856	KRTAP3-3	NA	0.801679	0.805207	0.00270993	0.449789	0.805659	0.80732	0.00194259	0.575728
cg07482373	5	131591820	P4HA2;P4HA2;P4HA2;P4HA2;P4HA2	Island	0.112591	0.114452	0.00165166	0.4498	0.104418	0.105256	-0.000126004	0.947028
cg02910299	3	49012074	P4HTM;P4HTM	NA	0.829448	0.831308	-0.00166756	0.4498	0.82356	0.823308	-0.00405454	0.0785825
cg05808225	6	157986888	ZDHHC14;ZDHHC14	NA	0.380383	0.381004	0.00606755	0.449803	0.4071	0.388934	-0.00959667	0.236559
cg20267922	12	97614889	APAF1;APAF1;APAF1;APAF1;APAF1	NA	0.811722	0.815911	-0.00226037	0.449806	0.783244	0.795469	0.00531639	0.0997605
cg12634080	8	142276191	NA	NA	0.793688	0.79633	-0.00290861	0.449808	0.770723	0.774118	-0.00264353	0.529688
cg11633916	22	37971073	PDGFB	S_Shore	0.0177049	0.0173113	-0.000450629	0.449811	0.0196596	0.0176967	-0.00155423	0.0381449
cg19954613	19	53951077	FGF21;FUT1	S_Shelf	0.930678	0.93278	0.000828815	0.449813	0.926884	0.927742	-0.00115454	0.339907
cg27587125	1	109009101	NA	S_Shelf	0.960433	0.962645	0.00281835	0.449818	0.958069	0.962864	0.0047196	0.203167
cg00119241	13	96883950	RAP2A	Island	0.0101059	0.00995086	-0.000213562	0.449821	0.0106526	0.00998384	-0.000530628	0.0469192
cg14119827	5	133942575	PHF15	NA	0.916457	0.917726	0.000800014	0.449822	0.917027	0.918505	0.000658781	0.530852
cg23197992	15	86600527	NTRK3;NTRK3;NTRK3;NTRK3;NTRK3;NTRK3	Island	0.00497277	0.0052165	9.49313e-05	0.449822	0.00523287	0.00501727	-0.000299843	0.0252426
cg05829224	4	1596463	NA	N_Shore	0.976064	0.975093	-0.000580782	0.449824	0.974033	0.974472	0.000562862	0.508436
cg09009506	19	11180550	DOCK6	Island	0.820324	0.822821	0.00138209	0.449826	0.823914	0.825666	0.000658892	0.714741
cg01206730	10	94809979	CYP26C1	N_Shore	0.62299	0.626801	-0.00495885	0.449833	0.606244	0.619729	0.0047668	0.473025
cg23490727	1	5716348	NA	Island	0.941755	0.941416	-0.000718191	0.449834	0.940839	0.941193	5.77427e-05	0.953042
cg26232346	3	183360333	NA	NA	0.964514	0.96378	-0.000658612	0.449835	0.962235	0.963558	0.00130148	0.130363
cg14354906	19	53257001	PLA2G4C;PLA2G4C;PLA2G4C	Island	0.728501	0.737571	0.00628677	0.449835	0.741454	0.748595	-0.000113225	0.988963
cg03916630	2	236837703	ASB18	NA	0.8254	0.828071	-0.0025244	0.449837	0.813113	0.817419	-0.00109619	0.745391
cg21033167	1	205992623	CD46;CD46;CD46;CD46;CD46;CD46;CD46;CD46;CD46;CD46;CD46;CD46;CD46;CD46	S_Shore	0.0358313	0.0389225	0.00127426	0.449839	0.03942	0.0371393	-0.00371839	0.0264999
cg26239085	2	1670172	PXDN	NA	0.866023	0.867627	-0.00200467	0.449846	0.857109	0.861549	0.000951723	0.716958
cg04671526	5	72894420	ANKRA2	N_Shelf	0.960417	0.959596	-0.000757072	0.449855	0.959187	0.958344	-0.000888256	0.412533
cg11255159	17	44151907	NA	Island	0.00488823	0.00453304	-0.000160057	0.449862	0.00557923	0.00473486	-0.00056386	0.134235
cg18951125	15	48137724	ATP8B4	NA	0.82478	0.828211	0.00283909	0.449863	0.825703	0.820171	-0.0051519	0.19104
cg06490113	3	99724248	CLDND1;CLDND1;CLDND1;CLDND1;CLDND1;CLDND1;CLDND1	Island	0.0131726	0.0136805	0.000191909	0.449865	0.0133236	0.0132981	-0.000163317	0.53549
cg02779521	3	150171464	NA	NA	0.983164	0.982623	-0.000401786	0.449867	0.982532	0.982361	-3.85258e-05	0.939434
cg15473502	7	32898480	KBTBD2	Island	0.0173763	0.0180172	0.000354137	0.449875	0.0174948	0.016905	8.23051e-05	0.861934
cg12743419	13	44863415	LOC100190939	Island	0.488349	0.48421	-0.00251901	0.449877	0.472878	0.470665	-0.00358236	0.267979
cg08526024	17	78519303	B3GNTL1	N_Shelf	0.959084	0.958684	-0.000732925	0.449877	0.959188	0.959177	-0.000396933	0.672026
cg05800416	5	44845586	MRPS30	S_Shore	0.00895679	0.00885575	-0.00019915	0.449878	0.009545	0.00875624	-0.000800938	0.00427737
cg03205258	2	38563675	NA	NA	0.915486	0.909802	-0.00233097	0.449883	0.915287	0.911827	-0.000359372	0.904703
cg14461650	17	23244632	C17orf108	S_Shore	0.039201	0.0413086	0.000824649	0.449885	0.0400193	0.0393402	-0.00130668	0.19117
cg27182133	7	138132942	TMEM213;ATP6V0A4;ATP6V0A4	NA	0.977376	0.977064	-0.000346017	0.449886	0.976614	0.976707	-5.80849e-05	0.903003
cg23408615	11	101901927	MMP7	NA	0.957533	0.954981	-0.00145045	0.449886	0.956654	0.955392	-0.000507851	0.763937
cg04102126	13	75961527	NA	NA	0.815238	0.805763	-0.00529246	0.44989	0.807309	0.808348	0.00348061	0.63554
cg07160748	1	95164968	CNN3	Island	0.0727814	0.0740239	0.00100023	0.449892	0.0742009	0.0736017	0.00190858	0.161753
cg23494533	10	88461753	LDB3;LDB3;LDB3	Island	0.0159878	0.0163439	0.000322447	0.449893	0.0172013	0.0166252	-0.000493662	0.211569
cg06390536	21	42492720	ABCG1;ABCG1	NA	0.00749526	0.00728888	-0.000253213	0.449894	0.00831107	0.0073409	-0.000921223	0.0033004
cg19116912	15	76740083	NA	NA	0.815005	0.815146	-0.00182965	0.449894	0.807371	0.809164	-0.000427777	0.875136
cg03443751	16	86296334	LOC100129637	Island	0.975842	0.975524	0.000387676	0.449895	0.974234	0.974739	0.000745416	0.176494
cg19144954	17	39143382	NA	N_Shelf	0.939853	0.938246	-0.00119741	0.449896	0.934898	0.935983	0.0015005	0.388711
cg23937586	2	1872097	MYT1L	N_Shelf	0.821858	0.826591	-0.0030545	0.449896	0.784914	0.791564	-0.00282864	0.514701
cg26110562	16	2054027	TSC2;TSC2;TSC2	Island	0.907748	0.912068	0.00137654	0.449906	0.902245	0.906314	0.0014669	0.438603
cg13822726	1	158812867	CD84	NA	0.203487	0.200112	-0.00247483	0.449907	0.201731	0.201684	0.00226068	0.483014
cg06263943	7	157222096	PTPRN2;PTPRN2;PTPRN2	S_Shelf	0.943988	0.944875	0.000673294	0.449908	0.943581	0.943018	-0.00113226	0.185615
cg15592059	13	46214594	LRCH1;LRCH1;LRCH1	NA	0.970446	0.968385	-0.00138109	0.44991	0.970228	0.968919	-0.00091599	0.586603
cg20322832	6	34833551	SNRPC;SNRPC	S_Shore	0.030378	0.0334074	0.000959353	0.449921	0.0332429	0.0325063	-0.00198751	0.100243
cg13927560	22	22882846	CABIN1	S_Shore	0.055531	0.0560958	0.000810504	0.449928	0.0585538	0.0555751	-0.000402741	0.69952
cg00745248	22	49413383	ARSA;ARSA;ARSA;ARSA;ARSA;ARSA;ARSA;ARSA;ARSA;ARSA	Island	0.0117106	0.0120047	0.000162091	0.449929	0.0122524	0.0118347	-0.000605455	0.00331708
cg03861784	1	110378677	FAM40A	N_Shore	0.007287	0.00714286	-0.00013748	0.449931	0.00726058	0.0071458	-6.78583e-05	0.684147
cg13299780	12	27568262	PPFIBP1;PPFIBP1	NA	0.0116911	0.0114405	-0.000205098	0.449936	0.0120352	0.0116131	-0.000185006	0.495244
cg14287512	3	184902585	YEATS2	S_Shelf	0.847481	0.849932	-0.0022228	0.449938	0.845447	0.849208	-0.000993853	0.721877
cg07082447	11	12355632	PARVA	Island	0.0105641	0.0102097	-0.000268917	0.44994	0.0101123	0.00960951	-0.000365614	0.181037
cg27083344	12	46790430	PFKM	S_Shelf	0.968857	0.969828	0.000434214	0.449947	0.967856	0.968648	0.000517418	0.400619
cg07742843	9	98489857	NA	S_Shore	0.943548	0.941639	-0.0013388	0.449952	0.941341	0.942276	0.00111553	0.526545
cg15996592	15	64100479	MEGF11	NA	0.957129	0.958198	0.000810947	0.449957	0.955749	0.957413	0.00128057	0.29112
cg08329931	6	4734082	CDYL;CDYL	NA	0.903214	0.904812	0.000855345	0.449962	0.902114	0.9039	0.00219123	0.064051
cg00977293	3	50358489	ZMYND10	S_Shore	0.00729	0.00716203	-0.000182586	0.449962	0.00778555	0.00714729	-0.000629943	0.00535966
cg05916906	9	70926674	TJP2	Island	0.0166861	0.0151043	-0.00182162	0.449962	0.0177054	0.0162033	-0.00181305	0.445579
cg11812668	3	132096283	ATP2C1;ATP2C1;ATP2C1;ATP2C1;ATP2C1;ATP2C1;ATP2C1;ATP2C1	S_Shore	0.00948164	0.00977845	0.000204099	0.449962	0.0107024	0.0102707	-0.000293377	0.330571
cg03885527	14	104353036	NA	Island	0.00549769	0.00536218	-0.000121362	0.449965	0.00589709	0.00522731	-0.000593951	0.00043132
cg23874561	17	75367794	CBX2;CBX2	S_Shore	0.157263	0.155159	-0.00168107	0.449965	0.166382	0.165012	0.000812904	0.72661
cg09548420	11	66034333	BBS1	NA	0.291832	0.293954	0.0021692	0.449969	0.286466	0.286636	0.00032658	0.908169
cg06477069	18	31331837	INO80C;INO80C;INO80C;INO80C	Island	0.00527127	0.00496063	-0.000170025	0.44997	0.00598585	0.00520814	-0.000606528	0.0943272
cg23977256	3	52555747	PBRM1;PBRM1;PBRM1	NA	0.977373	0.977036	-0.00043389	0.44997	0.976861	0.976631	-0.000273755	0.640672
cg04238303	12	55432417	PRIM1	Island	0.0837026	0.0826457	0.00144199	0.449973	0.0859255	0.0810508	-0.00270506	0.126893
cg20856239	19	54307250	NA	N_Shelf	0.829565	0.823929	-0.00266565	0.449974	0.823723	0.821652	0.000923005	0.807835
cg11698035	11	22603699	FANCF	Island	0.0369105	0.0361056	-0.000625861	0.44998	0.0417282	0.0416846	0.000556089	0.56168
cg20160182	1	23054419	EPHB2;EPHB2	NA	0.96158	0.961798	0.000706153	0.449982	0.96027	0.9607	0.000734276	0.415339
cg24975898	12	102758625	NT5DC3	Island	0.0185159	0.0184147	-0.00030568	0.449985	0.0192769	0.0189711	-0.000128212	0.749035
cg10423743	2	61146757	KIAA1841;KIAA1841	Island	0.0400236	0.0389779	-0.000553113	0.449987	0.0404749	0.0386987	-0.00228	0.00213214
cg04937596	5	109251509	NA	S_Shelf	0.971169	0.9704	-0.000505144	0.449989	0.970204	0.970116	-9.99754e-06	0.988512
cg11938080	16	1696392	MAPK8IP3;MAPK8IP3	NA	0.00987557	0.0103807	0.00020457	0.449991	0.0104269	0.00970314	-0.000850404	0.00159978
cg24482350	6	33277584	SLC39A7;RXRB;SLC39A7	S_Shore	0.964708	0.964155	-0.000758402	0.449993	0.963009	0.962901	7.94523e-05	0.936245
cg05837036	5	171644436	UBTD2	S_Shore	0.00916071	0.00956195	0.000274556	0.449994	0.010507	0.00957884	-0.000849356	0.0185215
cg00452882	15	49421331	GLDN	Island	0.00331315	0.00308798	-0.0001459	0.449995	0.0035928	0.00299021	-0.00042277	0.0747124
cg11823253	1	198701042	NA	NA	0.948904	0.949374	-0.000709347	0.449996	0.947407	0.948673	8.68708e-05	0.929293
cg23955417	10	79067461	KCNMA1;KCNMA1;KCNMA1;KCNMA1;KCNMA1;KCNMA1;KCNMA1;KCNMA1	Island	0.00801067	0.00791067	-0.0002541	0.449999	0.00852686	0.00770833	-0.000795763	0.0313223
cg12847373	13	112792321	MCF2L;MCF2L	N_Shore	0.978126	0.978186	0.00034041	0.450001	0.97742	0.977906	0.00074015	0.0900927
cg20302069	7	1986408	MAD1L1;MAD1L1;MAD1L1	Island	0.679349	0.687925	0.00237719	0.450004	0.663958	0.673663	0.00361586	0.285512
cg13892257	19	54322995	PPFIA3	Island	0.00662308	0.00619073	-0.000159981	0.450009	0.0072272	0.00621845	-0.000770567	0.0407092
cg25534953	8	144956112	SCRIB;SCRIB	N_Shore	0.978181	0.977963	-0.000291975	0.450019	0.977854	0.978853	0.000869896	0.0277902
cg05800641	10	98134396	TLL2	Island	0.770509	0.776668	0.00294909	0.450022	0.759333	0.766022	0.00172932	0.666678
cg24629941	3	123584908	FAM162A;CCDC58	N_Shore	0.0336591	0.0331344	-0.000551187	0.450023	0.0350375	0.0339135	0.00024524	0.740649
cg24902206	11	71979206	PDE2A;PDE2A;PDE2A;PDE2A	Island	0.0349875	0.0360625	0.000535115	0.45003	0.0359767	0.0359245	-0.000290332	0.67316
cg23617786	10	447264	DIP2C	N_Shelf	0.965055	0.963599	-0.000765	0.450031	0.963721	0.963156	2.09161e-06	0.998317
cg06644457	19	40431602	LSR;LSR;LSR;LSR;LSR;LSR	Island	0.00735744	0.00729672	-0.000131365	0.450034	0.0076579	0.0073508	-0.000233962	0.202806
cg22735331	12	111107084	C12orf51	Island	0.985553	0.986504	0.000261648	0.450037	0.984815	0.986306	0.000747053	0.121255
cg04404270	6	30755083	KIAA1949;KIAA1949	NA	0.142628	0.14188	-0.00136226	0.450041	0.149668	0.146694	-0.000163976	0.923975
cg24616795	1	3654382	KIAA0495	S_Shore	0.823509	0.826719	-0.00233198	0.450042	0.7986	0.808007	0.00367496	0.254875
cg10099585	11	1637505	HCCA2	NA	0.35293	0.352097	0.00582253	0.450043	0.393697	0.379146	-0.00450575	0.553833
cg19116545	4	10014792	NA	NA	0.50464	0.50487	-0.0047959	0.450048	0.452407	0.452002	-0.00600893	0.336185
cg08249385	7	95611410	SLC25A13;SLC25A13;SLC25A13	NA	0.965114	0.966434	0.000558411	0.450053	0.964121	0.966045	0.00123945	0.0986417
cg25525825	6	29693637	GABBR1;GABBR1;GABBR1	NA	0.939569	0.93508	-0.00180165	0.450055	0.935156	0.935262	0.00209807	0.359164
cg12144084	19	4255933	FSD1	Island	0.0101922	0.0101885	-0.000222785	0.450057	0.0106619	0.0102213	-0.000561895	0.0363161
cg21082678	19	7066766	INSR;INSR	NA	0.957559	0.958692	0.000513474	0.450061	0.956747	0.957449	6.70863e-05	0.920802
cg17206034	5	156837122	ADAM19	NA	0.973352	0.972461	-0.000608267	0.450063	0.971862	0.972163	0.000653954	0.357961
cg15164761	8	17684904	MTUS1;MTUS1	NA	0.852817	0.855612	-0.00356977	0.450067	0.831783	0.842952	0.00412454	0.44933
cg24045590	15	50758224	KIAA1370	Island	0.0177899	0.0170447	-0.000580556	0.450067	0.0207841	0.0178687	-0.00233635	0.000664533
cg02417033	17	3742815	CAMKK1;CAMKK1	Island	0.0116189	0.0110968	-0.000212983	0.450069	0.0119065	0.0111578	-0.000465166	0.11805
cg22335223	11	58666815	FAM111A;FAM111A;FAM111A	Island	0.00656345	0.00646606	-0.000128938	0.450071	0.00702627	0.00641788	-0.00053852	0.00424613
cg13764778	6	38346041	BTBD9;BTBD9;BTBD9	NA	0.976301	0.975763	-0.00041807	0.450073	0.975087	0.975536	0.00054307	0.334189
cg10245072	10	105118003	TAF5	Island	0.00249526	0.00227116	-8.74772e-05	0.450073	0.00277631	0.0022939	-0.000317599	0.181456
cg04658357	2	237070577	IQCA1	NA	0.974883	0.974177	-0.000508889	0.450079	0.973778	0.974324	0.000644275	0.318867
cg03141944	6	43572053	TJAP1;TJAP1;TJAP1;TJAP1;TJAP1;TJAP1;TJAP1	NA	0.727187	0.733165	-0.0042581	0.450081	0.692648	0.699673	-0.00274311	0.63754
cg10118002	7	73342260	CLIP2;CLIP2	S_Shore	0.0100553	0.0101797	0.000163962	0.450081	0.0103301	0.010077	-0.00021114	0.354454
cg24335051	2	129376416	NA	Island	0.632825	0.637846	0.00439463	0.450085	0.651044	0.650811	1.843e-05	0.997407
cg07650712	1	85947195	ZNHIT6;ZNHIT6	S_Shore	0.939644	0.939415	-0.00198269	0.450087	0.929945	0.930782	-0.000895515	0.790164
cg00665374	6	139497796	HECA	Island	0.0445303	0.0423348	-0.000772659	0.450087	0.0468039	0.0423726	-0.00292543	0.00538762
cg13641591	15	79047036	NA	NA	0.978651	0.979392	0.000318123	0.450088	0.977909	0.977981	-0.000203862	0.665811
cg05744184	5	154007322	NA	Island	0.0279688	0.0274	-0.000958138	0.45009	0.0287539	0.0278017	-0.000655977	0.67193
cg17777531	5	121493122	ZNF474;ZNF474	NA	0.0733945	0.0710366	-0.00184339	0.450094	0.070894	0.0677077	-0.00393584	0.0944159
cg13566088	10	130647607	NA	NA	0.904455	0.909236	0.0019088	0.450096	0.898329	0.90599	0.00800323	0.00162422
cg05415840	17	77636794	FASN	S_Shore	0.956701	0.957856	0.000578282	0.450098	0.955694	0.95732	0.00117107	0.103058
cg25742761	11	124136428	ESAM	N_Shore	0.853185	0.852057	-0.00194356	0.450099	0.860402	0.859778	-0.000583159	0.821968
cg02634628	12	82388946	NA	NA	0.629715	0.633638	0.00370862	0.450102	0.63283	0.637904	0.00592004	0.23007
cg11395698	13	94209505	NA	NA	0.974128	0.97362	-0.000446368	0.450104	0.973699	0.973367	-0.000315786	0.60865
cg03324947	2	71045552	ATP6V1B1	N_Shore	0.0313635	0.0307759	-0.000688154	0.450109	0.0299829	0.0296339	-3.71298e-05	0.970477
cg25449484	10	130188850	NA	Island	0.974393	0.974903	0.000275933	0.45011	0.974321	0.974639	0.000532828	0.157044
cg15585794	2	128734952	NA	NA	0.791938	0.801917	0.00238933	0.450111	0.772815	0.777657	-0.00231373	0.486668
cg14272275	10	130229353	NA	N_Shore	0.115448	0.114942	-0.000945436	0.450112	0.120645	0.120889	0.000747913	0.563849
cg02187822	9	116865846	TNC	NA	0.6718	0.674277	-0.00325719	0.450117	0.649598	0.655175	-0.00189158	0.662092
cg23094836	14	34253697	CFL2;CFL2;CFL2;CFL2;CFL2;CFL2	Island	0.00296001	0.0027209	-9.28211e-05	0.450119	0.00325426	0.00279124	-0.000316561	0.207118
cg14296903	3	184453597	MCF2L2;B3GNT5	N_Shore	0.0135043	0.0131678	-0.000260722	0.450122	0.0138986	0.0124656	-0.00111871	0.000261571
cg13392587	19	51856061	DACT3	Island	0.0137291	0.0135243	-0.000217782	0.450137	0.0132606	0.0134642	0.000357405	0.249667
cg19091779	21	42979545	PDE9A;PDE9A;PDE9A;PDE9A;PDE9A;PDE9A;PDE9A;PDE9A;PDE9A;PDE9A;PDE9A;PDE9A;PDE9A;PDE9A;PDE9A;PDE9A;PDE9A;PDE9A;PDE9A;PDE9A	Island	0.978088	0.977676	-0.000291434	0.45014	0.977393	0.977846	0.000421671	0.288266
cg27603720	4	8398377	NA	Island	0.981268	0.981207	-0.000323682	0.450141	0.980504	0.980773	0.000121388	0.793301
cg07251099	1	3605317	TP73;TP73;TP73;TP73	NA	0.718442	0.721898	-0.00380045	0.450144	0.69143	0.694176	-0.00462466	0.379056
cg01192875	19	62394739	ZNF264;ZNF264	Island	0.0193138	0.0199381	0.000375426	0.450149	0.020135	0.0194537	-0.000984579	0.0439333
cg03766306	1	26986340	PIGV	N_Shore	0.0166752	0.0163942	-0.000413271	0.450151	0.0185395	0.0167349	-0.00169605	0.00558335
cg16803846	7	150386390	CDK5;CDK5;SLC4A2	N_Shore	0.0180753	0.0192036	0.000889854	0.450151	0.019476	0.0189548	-0.00056459	0.670863
cg20191094	19	54164448	GYS1;GYS1;GYS1	Island	0.985166	0.985418	0.000264245	0.450154	0.984711	0.984772	6.12967e-06	0.986866
cg21423741	11	71406517	NUMA1	NA	0.955981	0.95691	0.000489485	0.450159	0.956881	0.955995	-0.00127068	0.0675401
cg26734943	22	22459041	SMARCB1;SMARCB1	N_Shore	0.0126985	0.0121954	-0.000271899	0.450159	0.0132123	0.0123228	-0.000285182	0.410485
cg26035542	12	105227392	TCP11L2	NA	0.964511	0.963855	-0.000639756	0.450162	0.96403	0.963831	6.13847e-05	0.939816
cg05304553	12	55921606	NDUFA4L2	Island	0.0506588	0.0506358	0.000913757	0.450163	0.0545198	0.0548868	0.00150713	0.262207
cg25588969	6	22677644	HDGFL1	Island	0.973584	0.974093	-0.000664231	0.450165	0.972375	0.972624	-0.00134844	0.181125
cg07173100	17	23731603	SARM1	N_Shore	0.197207	0.195024	0.00373244	0.450172	0.241553	0.23353	0.00312352	0.57319
cg15612257	22	22132502	NA	Island	0.896628	0.898463	-0.00298733	0.450178	0.897921	0.905433	0.00715744	0.0469605
cg00679716	14	21061095	SALL2	NA	0.954499	0.955941	0.000794011	0.450189	0.953811	0.956308	0.00180728	0.105105
cg10979891	16	1719145	MAPK8IP3;MAPK8IP3	NA	0.967494	0.968362	0.000449899	0.450192	0.967038	0.966691	-0.000637997	0.320623
cg25611880	8	41637291	ANK1;MIR486;ANK1;ANK1;ANK1;ANK1;ANK1;ANK1;ANK1	NA	0.94432	0.946066	0.000719332	0.450196	0.943994	0.945627	0.000587856	0.543076
cg12479660	1	3126193	PRDM16;PRDM16	NA	0.968478	0.968612	0.000501416	0.450197	0.967648	0.967935	0.000490945	0.459503
cg18900914	7	1974793	MAD1L1;MAD1L1;MAD1L1	Island	0.973389	0.973128	-0.000413171	0.450202	0.972555	0.973447	0.00092986	0.0736679
cg10381455	6	30129641	NCRNA00171	NA	0.937292	0.9373	-0.000892152	0.450202	0.933503	0.934889	0.000847471	0.464148
cg08347473	7	61458615	NA	Island	0.927458	0.92916	-0.00187894	0.450205	0.926867	0.929536	-0.000973707	0.673416
cg09594696	1	1942919	GABRD	S_Shore	0.982254	0.983402	0.000436206	0.450209	0.982012	0.982712	-0.000154835	0.82435
cg01899260	19	1991055	MKNK2;MKNK2	N_Shore	0.919188	0.920769	-0.00112533	0.450209	0.916529	0.91665	-0.00230134	0.111479
cg03612190	7	2262891	SNX8	Island	0.963378	0.96441	0.000531662	0.45021	0.961726	0.963112	0.000538041	0.472594
cg24438644	2	145681601	NA	NA	0.00572791	0.00570681	-0.000162211	0.450211	0.00604148	0.0057025	-0.000336344	0.12064
cg14240723	17	75693590	GAA;GAA;GAA	N_Shore	0.96113	0.963366	0.00141678	0.450212	0.959555	0.963451	0.00303252	0.10385
cg20800892	12	88003207	NA	NA	0.950452	0.952242	0.000961338	0.450216	0.95068	0.949948	-0.000882247	0.492027
cg17762331	12	126197151	NA	Island	0.831909	0.8336	-0.00282769	0.450216	0.822152	0.825256	-0.000400753	0.92183
cg14285012	13	113921752	NA	NA	0.937876	0.935313	-0.00148847	0.450218	0.935013	0.934274	-0.000492744	0.815237
cg22796958	19	12765655	NA	Island	0.0208482	0.0204628	-0.000385295	0.450219	0.0210885	0.0197903	-0.000529708	0.284349
cg09377088	6	26291802	HIST1H2BE	N_Shore	0.0100481	0.00995681	-0.000301731	0.450222	0.0111029	0.010008	-0.00112639	0.00796481
cg23513211	6	132171283	ENPP1	S_Shore	0.00608006	0.00596101	-0.000104662	0.450223	0.00647014	0.00624004	-0.000133705	0.385359
cg26236440	1	102235220	OLFM3;OLFM3	NA	0.0327394	0.0310144	-0.000571337	0.450229	0.0369641	0.0332054	-0.00242417	0.00684286
cg11341981	19	54530290	CD37;CD37	N_Shelf	0.506799	0.507718	0.00616453	0.450231	0.533529	0.521987	-0.00889386	0.271788
cg11554525	5	148014512	HTR4;HTR4;HTR4;HTR4;HTR4;HTR4;HTR4	S_Shore	0.837039	0.838324	-0.00170985	0.450232	0.810342	0.805605	-0.00792416	0.00249612
cg12172659	1	184916153	PTGS2;PTGS2	Island	0.00619439	0.00606053	-0.000139332	0.450233	0.0065398	0.00591974	-0.000556572	0.00489299
cg13577076	6	168272956	NA	Island	0.974519	0.973894	-0.000405557	0.450234	0.973787	0.974376	0.000831776	0.117136
cg11197101	14	91856652	NA	N_Shelf	0.973102	0.972277	-0.000870019	0.450235	0.972311	0.971641	-0.000609025	0.598574
cg04202122	19	10282076	ZGLP1;FDX1L	S_Shore	0.964888	0.96537	0.00080545	0.450248	0.963918	0.964899	0.00136779	0.191142
cg07504864	2	168787493	STK39	NA	0.944365	0.942092	-0.00175186	0.450249	0.938596	0.937263	-0.00116604	0.609972
cg12335473	4	3395708	RGS12;RGS12;RGS12	NA	0.970287	0.970314	0.000592017	0.45025	0.969774	0.970124	0.000733374	0.322825
cg02128087	12	119507086	NA	Island	0.0384007	0.0381732	-0.00046768	0.450254	0.03771	0.038732	0.000460698	0.464684
cg01134459	6	167812011	NA	NA	0.845012	0.850058	-0.00245138	0.450255	0.823713	0.831825	-0.000304351	0.925928
cg09567644	10	6299127	PFKFB3;PFKFB3	N_Shelf	0.982421	0.982218	-0.000235487	0.450259	0.982386	0.982373	1.5429e-06	0.996212
cg02131772	15	72892339	LMAN1L	NA	0.924328	0.926475	0.000736585	0.450259	0.922138	0.922715	-0.000521583	0.623774
cg00394763	6	3687667	C6orf145	NA	0.0343666	0.0363262	0.000844201	0.450267	0.0350907	0.0358408	0.00051706	0.616658
cg13694576	1	11141112	MTOR	NA	0.94472	0.945478	-0.00120706	0.450271	0.931089	0.933249	2.24675e-05	0.990286
cg15936504	10	73518836	SPOCK2;SPOCK2	S_Shore	0.426855	0.425826	0.00390621	0.450271	0.463503	0.446046	-0.0111696	0.0329034
cg09607363	19	871370	KISS1R	Island	0.0146963	0.0149987	0.000274748	0.450272	0.0159857	0.0148708	-0.000733145	0.0882208
cg11121994	20	41716187	NA	N_Shelf	0.904079	0.903118	-0.0022092	0.450275	0.888974	0.89279	0.00135778	0.65889
cg04398322	10	71483724	H2AFY2	S_Shore	0.0313586	0.0317977	0.000509087	0.450277	0.0315315	0.0308074	-0.000279243	0.65651
cg04904932	12	52356252	ATP5G2;ATP5G2;ATP5G2;ATP5G2	Island	0.0119403	0.0118518	-0.00020883	0.450282	0.0125351	0.0127465	0.000121284	0.689625
cg03705784	17	21654985	NA	S_Shore	0.860085	0.861099	-0.00108249	0.450284	0.856561	0.857353	-0.00121497	0.409706
cg22024760	3	122747539	POLQ;POLQ	Island	0.0148945	0.0156825	0.000295735	0.450286	0.0151802	0.0152262	-0.000201404	0.612999
cg16316054	8	141300720	TRAPPC9;TRAPPC9	NA	0.972164	0.971802	-0.000689585	0.450292	0.971966	0.974314	0.00219848	0.00264383
cg01648556	1	154673771	NA	S_Shore	0.0717695	0.0717612	-0.000738412	0.450295	0.0814919	0.0817038	0.00117917	0.31686
cg13925895	2	71430130	ZNF638;ZNF638	NA	0.934762	0.935061	-0.00222682	0.4503	0.929949	0.934436	0.00168964	0.543325
cg08937729	7	148311743	NA	NA	0.0290806	0.0286606	-0.000358813	0.450304	0.0294445	0.0295508	0.000739541	0.150119
cg19768442	12	105106562	NA	NA	0.532435	0.53744	0.00230799	0.450304	0.525025	0.52988	0.00181214	0.561924
cg10913726	4	113489339	ALPK1;ALPK1	NA	0.87346	0.876708	-0.00249123	0.450306	0.861199	0.864165	-0.00289133	0.39405
cg23240465	4	88972203	MEPE	NA	0.966254	0.96567	-0.000627226	0.450307	0.965317	0.965226	-4.65337e-05	0.951762
cg20997706	1	9707876	PIK3CD	NA	0.149155	0.147714	-0.00184053	0.450308	0.148316	0.146757	-0.00137147	0.556952
cg12449055	22	49058632	PLXNB2	Island	0.851438	0.852243	-0.00196423	0.450309	0.841627	0.843271	-0.000910501	0.730939
cg01366725	6	33014712	HLA-DMB	NA	0.972193	0.971713	-0.000477638	0.450311	0.972423	0.972238	-0.000429322	0.471632
cg01885080	17	72077352	ST6GALNAC2	NA	0.751152	0.756205	0.00189364	0.450323	0.758569	0.75859	-0.00191489	0.427412
cg10551778	17	72952987	SEPT9;SEPT9;SEPT9;SEPT9;SEPT9	NA	0.288689	0.289963	0.00406297	0.450323	0.315115	0.30423	-0.00506103	0.340953
cg21909390	8	125809817	MTSS1;MTSS1	Island	0.0199747	0.0200708	0.000235379	0.450329	0.020867	0.0203719	-0.000403916	0.229513
cg01854588	15	30426351	NA	Island	0.0122141	0.0117831	-0.000270007	0.450332	0.0128334	0.0122466	-0.000170955	0.604213
cg01792117	7	3049864	CARD11;CARD11	NA	0.00991682	0.00907357	-0.000293542	0.450333	0.0104631	0.00956892	-0.000282559	0.596405
cg03931927	22	27467974	CHEK2;HSCB;CHEK2;CHEK2	Island	0.257881	0.259059	0.00173388	0.450333	0.25892	0.258627	0.00188308	0.393222
cg09457131	4	96691292	NA	S_Shore	0.889431	0.889184	-0.00164622	0.450334	0.881253	0.884922	0.0023029	0.342464
cg07645004	8	125388564	NA	NA	0.00675757	0.00653878	-0.000227213	0.450334	0.00733665	0.00657155	-0.000717143	0.0086952
cg16390958	7	137181713	DGKI	Island	0.0392726	0.0366483	-0.000726293	0.450336	0.040472	0.0368254	-0.00209326	0.0574828
cg19615228	5	92965598	NA	Island	0.0255117	0.0253113	0.000623985	0.450344	0.0338735	0.0322908	-0.000450109	0.68265
cg12281152	10	80233427	NA	NA	0.921725	0.921923	-0.00170841	0.450346	0.921515	0.92237	0.000811502	0.713323
cg08533095	7	25858495	NA	Island	0.0499356	0.0519208	0.00105004	0.450353	0.054324	0.0521976	-0.00240011	0.0821679
cg09063056	13	113800051	RASA3	Island	0.988644	0.988441	-0.000140401	0.450358	0.988468	0.988711	0.000362489	0.050732
cg09979641	12	67264502	NA	NA	0.192645	0.190668	-0.00560936	0.450361	0.179794	0.176553	-0.00895851	0.176382
cg04718414	11	66117075	CCDC87;CCDC87;CCS	Island	0.0125354	0.0128189	0.000136911	0.450361	0.0128732	0.0127457	-0.000190226	0.322757
cg18244817	7	156494348	MNX1;MNX1	Island	0.0858635	0.0843549	-0.00117781	0.450363	0.09218	0.089747	-1.88811e-05	0.990688
cg07081245	10	131407386	MGMT	NA	0.68669	0.69523	0.00226482	0.450366	0.676418	0.686223	0.00535764	0.0910683
cg21148880	3	158282208	NA	NA	0.351168	0.353971	0.00247073	0.450366	0.33395	0.340821	0.00494233	0.117941
cg08575633	20	19946446	NAA20;NAA20;NAA20	Island	0.0125007	0.01287	0.000154394	0.450368	0.0128368	0.0128836	-0.000203353	0.32708
cg20690782	2	27656403	C2orf16	N_Shelf	0.965724	0.964254	-0.000953241	0.45037	0.96421	0.964091	0.000333133	0.764722
cg25441338	14	104508139	AHNAK2	NA	0.730854	0.73604	-0.00366906	0.450371	0.696554	0.706393	0.000715113	0.884395
cg16546489	10	105638128	OBFC1	NA	0.0646365	0.0678906	0.00141509	0.450371	0.0621358	0.0635982	0.000272544	0.878418
cg05313949	17	44324952	ATP5G1;ATP5G1	Island	0.00596518	0.00536597	-0.000251867	0.450374	0.00652753	0.0055329	-0.000638606	0.0695362
cg20817150	6	29515668	OR10C1	NA	0.970346	0.969244	-0.000638095	0.450388	0.968179	0.968534	0.000626995	0.471819
cg24260931	15	38336483	PAK6;PAK6;PAK6	S_Shelf	0.980473	0.980492	-0.000278316	0.450389	0.979901	0.980289	9.03021e-05	0.806947
cg14488905	10	79607008	NA	NA	0.977305	0.977838	0.000338129	0.450391	0.977375	0.977389	-0.000198428	0.672869
cg07387450	5	622931	NA	S_Shelf	0.935539	0.936452	0.000763229	0.450392	0.934109	0.937079	0.00234897	0.0301175
cg19125370	19	38804831	CHST8;CHST8;CHST8;CHST8	Island	0.00812642	0.00747956	-0.000302274	0.450393	0.00781328	0.00706078	-0.000454602	0.279742
cg03553613	11	77963642	NARS2;NARS2	Island	0.0187552	0.0183326	-0.000517529	0.450393	0.0264931	0.0230281	-0.00247479	0.0127687
cg05790451	4	110870363	PLA2G12A	Island	0.106085	0.105509	0.0011817	0.450394	0.105934	0.104458	-0.00122596	0.440357
cg01557221	17	37827169	PTRF	N_Shore	0.00849599	0.00958396	0.00100877	0.450395	0.00777988	0.00873423	0.000970225	0.40589
cg09153448	10	133334617	NA	NA	0.087655	0.0872632	0.00183165	0.4504	0.104934	0.0990915	-0.00329229	0.198078
cg25994968	16	31252778	NA	S_Shelf	0.0203874	0.0199285	-0.000491744	0.4504	0.0191241	0.0192853	0.000396759	0.492689
cg00277384	6	31938540	NEU1;NEU1	Island	0.0165913	0.0169396	0.00020535	0.450401	0.0168751	0.0170001	0.0003426	0.223846
cg02773601	1	148532851	MRPS21;MRPS21	N_Shore	0.0406427	0.0406567	0.000561806	0.450402	0.042835	0.04145	-0.000800005	0.29653
cg19154600	1	224806525	C1orf95	S_Shelf	0.953876	0.952378	-0.000922258	0.450403	0.953073	0.953584	0.0010849	0.352812
cg10729312	2	6507211	NA	NA	0.797318	0.801247	0.00186751	0.450406	0.792606	0.799387	0.00335662	0.173057
cg07594933	8	101227458	FBXO43;FBXO43	S_Shore	0.0052242	0.00512711	-0.000126254	0.450407	0.00555504	0.00506441	-0.000378093	0.024748
cg24859226	8	141116034	TRAPPC9;TRAPPC9	NA	0.975146	0.973866	-0.000559432	0.450409	0.97298	0.973792	0.00102945	0.156878
cg27209457	12	54721514	RPS26	N_Shore	0.0576826	0.0594274	0.00127953	0.450412	0.0487693	0.0506523	0.00185824	0.201767
cg00594099	16	66029979	ATP6V0D1	NA	0.984076	0.985017	0.000325079	0.450415	0.982962	0.984543	0.000982398	0.0374519
cg09133006	12	107433047	FICD	Island	0.0342135	0.0335048	-0.000617512	0.450415	0.0373771	0.0347298	-0.00174488	0.0515478
cg26960224	19	49725783	CEACAM20;CEACAM20;CEACAM20;CEACAM20	NA	0.962253	0.960754	-0.00122776	0.450417	0.95979	0.959205	-0.00072871	0.673499
cg01766737	15	38521661	BAHD1	Island	0.00458599	0.00423172	-0.000157478	0.450417	0.0051531	0.00439551	-0.000510273	0.159402
cg03072035	7	41712559	LOC285954;LOC285954	S_Shore	0.978717	0.979057	0.000280131	0.450419	0.978297	0.978854	0.00015807	0.667247
cg08503613	1	40555821	COL9A2	S_Shore	0.516681	0.532677	0.00701985	0.450419	0.54796	0.563068	0.0106354	0.247405
cg02302082	1	19902970	TMCO4	NA	0.812502	0.816614	-0.00279077	0.450421	0.780328	0.78626	-0.00183562	0.6138
cg22099241	1	169977189	VAMP4	N_Shore	0.00520082	0.00492133	-0.000120221	0.450437	0.00676567	0.00574948	-0.000742668	0.00737031
cg20717205	12	48705700	RACGAP1;RACGAP1;RACGAP1	S_Shore	0.00837015	0.00827707	-0.000162873	0.45044	0.00907941	0.00851361	-0.000489163	0.0435082
cg17431888	4	93444983	GRID2	N_Shore	0.0720612	0.0691373	-0.00153761	0.450445	0.0891197	0.0788645	-0.00862936	0.000209764
cg19736900	17	76687356	BAIAP2;BAIAP2;BAIAP2;BAIAP2	NA	0.930957	0.932238	0.00108753	0.450447	0.93038	0.932021	0.00119578	0.416336
cg24523456	5	8036865	NA	NA	0.891548	0.89458	0.00148882	0.450448	0.877791	0.884291	0.00479028	0.0245884
cg20065022	21	42401937	UMODL1;UMODL1;C21orf128	S_Shelf	0.620997	0.625417	0.00698209	0.450449	0.613055	0.627352	0.0143616	0.111146
cg04725776	15	63598169	DPP8;DPP8;DPP8	S_Shore	0.866358	0.865635	-0.00261962	0.45045	0.862642	0.858037	-0.00603648	0.10723
cg10696351	15	76184113	CIB2	NA	0.936424	0.938166	0.000806937	0.450454	0.934078	0.935608	0.000121534	0.913824
cg04657639	18	12367386	AFG3L2	S_Shore	0.0115388	0.0107088	-0.000351742	0.450455	0.0118939	0.0105938	-0.000817138	0.108647
cg14515581	3	157491845	KCNAB1;KCNAB1;KCNAB1;KCNAB1	Island	0.0390882	0.0385508	-0.000724106	0.450456	0.0423106	0.0423882	5.46602e-05	0.957301
cg19114543	19	54681949	RPL13AP5;RPL13A	N_Shore	0.928315	0.930175	0.000856902	0.450456	0.926071	0.926607	0.000535193	0.64313
cg07788167	22	30067754	PATZ1;PATZ1;PATZ1;PATZ1	N_Shelf	0.759761	0.76401	-0.00271117	0.450458	0.741589	0.746909	-0.0026396	0.46575
cg26687661	16	84204357	KIAA0182;KIAA0182	Island	0.00934767	0.00960425	0.000143806	0.450463	0.00936933	0.00956122	7.22289e-05	0.707532
cg18081501	7	2283609	SNX8	N_Shore	0.973512	0.975128	0.00229234	0.450467	0.973824	0.975761	0.00192485	0.508363
cg03970088	16	1143998	CACNA1H;CACNA1H	Island	0.0079895	0.00824152	0.00012609	0.45047	0.00818248	0.0080684	-0.00020495	0.149807
cg15772223	4	148625029	EDNRA;EDNRA;EDNRA	S_Shelf	0.962542	0.961097	-0.000832384	0.450472	0.960817	0.961606	0.000998223	0.335846
cg10282061	12	94391362	METAP2	N_Shore	0.0094007	0.0091874	-0.000226951	0.450474	0.0114856	0.0107702	-0.000352602	0.376118
cg15363957	18	12874564	PTPN2;PTPN2;PTPN2	Island	0.0074263	0.00731492	-0.000218578	0.450476	0.00826351	0.00725999	-0.0010665	0.000379995
cg13287523	2	70271813	C2orf42	Island	0.0131064	0.0130849	-0.000208311	0.450477	0.0133789	0.0130494	-0.000307979	0.303471
cg25112044	8	28006398	ELP3	Island	0.0132104	0.0133118	0.000147274	0.45048	0.0139582	0.0137593	1.06019e-05	0.959594
cg17256760	10	126695545	CTBP2;CTBP2;CTBP2	NA	0.975352	0.97569	0.000442741	0.450482	0.975267	0.975677	0.000420854	0.494651
cg09585195	4	110574372	SEC24B;SEC24B	Island	0.0267797	0.0276276	0.000449443	0.450483	0.0265142	0.026907	4.36836e-05	0.941869
cg24850860	11	123114780	ZNF202	N_Shelf	0.978451	0.978026	-0.00044904	0.450485	0.977408	0.977602	0.000225448	0.690551
cg05240017	15	74216206	C15orf27	NA	0.945401	0.94446	-0.000802772	0.450486	0.945352	0.94474	-0.000840789	0.42184
cg24629732	12	107210264	CMKLR1;CMKLR1;CMKLR1;CMKLR1	NA	0.818385	0.820486	0.00139235	0.450487	0.817196	0.820277	0.00204377	0.287194
cg23836612	19	19110194	TMEM161A	Island	0.0118217	0.0125991	0.000260597	0.450488	0.0123639	0.0123959	-0.000206696	0.557939
cg02645563	12	65175365	GRIP1	NA	0.968307	0.967462	-0.000618957	0.45049	0.967996	0.968023	8.04183e-05	0.91782
cg06998238	6	41812666	TFEB;PGC	S_Shore	0.903255	0.905053	-0.00113236	0.450507	0.898648	0.901362	0.000905542	0.55131
cg01718365	17	75571467	TBC1D16	S_Shore	0.954586	0.955783	0.00056682	0.450507	0.953086	0.954291	0.00050396	0.507911
cg07385375	16	48148704	ZNF423	NA	0.76612	0.777126	0.00304861	0.450509	0.74583	0.753952	-0.000258209	0.950135
cg09243037	4	83514355	HNRNPD;HNRNPD;HNRNPD;HNRNPD	Island	0.0148694	0.0151065	0.000178442	0.450511	0.015092	0.0149736	-4.56442e-05	0.840357
cg19961648	2	74465528	LOC100189589	NA	0.926402	0.92592	-0.00166711	0.450513	0.917786	0.916175	-0.00282418	0.266897
cg20157398	20	61573247	KCNQ2;KCNQ2;KCNQ2;KCNQ2;KCNQ2	Island	0.0516405	0.0530805	0.000745529	0.450513	0.0546303	0.0558864	0.00123219	0.223792
cg23256899	1	179145271	NA	N_Shelf	0.963714	0.963163	-0.000629898	0.450514	0.964987	0.964552	-0.000593831	0.393387
cg05173987	7	47543615	TNS3	Island	0.0205226	0.0204017	-0.000538852	0.450517	0.0217411	0.0194859	-0.00230804	0.00462675
cg11781718	1	169372943	FMO6P	NA	0.938398	0.936694	-0.00108815	0.450517	0.937288	0.936727	-0.00032801	0.825901
cg01220560	2	10969553	KCNF1;KCNF1	Island	0.00710281	0.00701174	-0.000146834	0.450517	0.00696942	0.00685485	-0.000135202	0.401575
cg11636287	4	184565590	NA	NA	0.0192698	0.0187966	-0.000309102	0.450521	0.0202191	0.0193047	-0.000512277	0.316893
cg17055721	18	75780155	PQLC1;PQLC1;PQLC1	S_Shore	0.959569	0.960198	0.000470515	0.450523	0.960447	0.960517	-8.95305e-06	0.98755
cg11547405	9	134455466	NA	Island	0.152634	0.151385	-0.00124788	0.450524	0.160829	0.161611	5.03759e-05	0.975836
cg12804176	7	100123010	GIGYF1	Island	0.971361	0.971897	0.000389195	0.450526	0.971552	0.971966	9.12155e-05	0.862273
cg24647506	13	110163493	ING1;ING1;ING1	Island	0.0184827	0.0179927	-0.000437457	0.45053	0.0220217	0.0203134	-0.00116707	0.103606
cg14324200	8	1371026	NA	N_Shore	0.969516	0.970317	0.000430375	0.450534	0.968577	0.96976	0.000777648	0.144763
cg01753595	2	241484413	C2orf54	NA	0.685613	0.691074	-0.00341036	0.450535	0.658196	0.663514	-0.00135335	0.769328
cg07570113	4	183604327	ODZ3	N_Shore	0.957376	0.958312	0.00066782	0.450535	0.957586	0.958005	0.00034834	0.690085
cg09625781	11	20134616	DBX1	Island	0.0460839	0.0439001	-0.00144603	0.450536	0.0483146	0.0457641	-0.00161095	0.265291
cg04989674	17	34151355	PCGF2	NA	0.781396	0.78429	-0.00302074	0.450536	0.757957	0.759876	-0.00472127	0.237808
cg22446618	6	71178580	FAM135A;FAM135A	N_Shore	0.881414	0.883351	-0.00242243	0.450538	0.871321	0.868528	-0.00782055	0.0190108
cg08173348	22	29807176	SMTN;SMTN;SMTN	Island	0.0100603	0.0093733	-0.000290852	0.450539	0.0108238	0.00940891	-0.000915709	0.0453322
cg21153358	1	10676743	CASZ1;CASZ1	Island	0.0178746	0.0179412	0.000242748	0.450539	0.0185436	0.0179305	-0.000378781	0.273084
cg14337324	17	74972511	HRNBP3	S_Shore	0.782616	0.78682	0.00183401	0.450541	0.775119	0.781955	0.00455233	0.0756019
cg04918708	16	4875616	PPL	S_Shore	0.971127	0.970908	-0.00033896	0.450547	0.970851	0.970919	-2.84675e-05	0.948677
cg06206218	9	138469494	SEC16A	Island	0.913449	0.913504	-0.000890046	0.450554	0.912527	0.913098	-0.000267749	0.825085
cg10761097	1	65658770	LEPROT;LEPR;LEPR;LEPR	Island	0.0263293	0.02828	0.00063274	0.450555	0.0272662	0.0269406	-0.00125538	0.109644
cg10629806	12	110104641	CUX2	NA	0.946365	0.947205	-0.000842914	0.450556	0.941726	0.943706	0.000316378	0.787201
cg09802380	15	68586610	NA	NA	0.975277	0.974421	-0.000531956	0.450558	0.972793	0.974005	0.00135501	0.0611215
cg27230118	19	41438313	NA	N_Shore	0.966161	0.967286	0.000610102	0.450561	0.965535	0.966153	0.000394399	0.581247
cg10069493	3	3109102	IL5RA;IL5RA;IL5RA;IL5RA;IL5RA;IL5RA	NA	0.972892	0.971338	-0.000797138	0.450563	0.971623	0.970478	-0.000626032	0.56818
cg19977011	11	95627030	MAML2	NA	0.414867	0.412801	0.00875441	0.450591	0.46876	0.453429	-0.00448995	0.693255
cg05166028	16	1333104	BAIAP3	Island	0.0358559	0.0388254	0.00121321	0.450595	0.0400893	0.0374329	-0.00365136	0.0209302
cg27186011	6	52393129	EFHC1;EFHC1	Island	0.0225119	0.0224625	-0.000296546	0.450595	0.0221483	0.0232126	0.00101019	0.00573077
cg04603796	12	4173428	NA	NA	0.739706	0.741008	-0.0029702	0.450598	0.717136	0.721179	-0.000912911	0.827015
cg00166327	10	134823987	KNDC1	Island	0.0183147	0.0178638	0.00043113	0.450601	0.01994	0.0178947	-0.00117862	0.0854854
cg11431723	3	127414216	NA	N_Shore	0.200071	0.198626	-0.00297101	0.450602	0.18858	0.186763	-0.004757	0.198246
cg26386706	10	133811700	JAKMIP3	NA	0.970082	0.969508	-0.000389251	0.450604	0.969808	0.969877	9.77321e-05	0.852337
cg17186373	6	117693848	VGLL2;VGLL2	Island	0.00856551	0.00836466	-0.000151277	0.450609	0.00915238	0.00833512	-0.000603331	0.00317078
cg19988338	1	3514319	MEGF6	N_Shelf	0.966795	0.967801	0.000470021	0.45061	0.966101	0.966627	0.000469801	0.476757
cg21163015	17	77574581	STRA13;LRRC45;LRRC45	Island	0.0139083	0.0142086	0.000233689	0.450614	0.0146055	0.0140371	-0.000296288	0.337926
cg25985263	4	95347937	SMARCAD1;SMARCAD1;SMARCAD1	Island	0.0076593	0.00741947	-0.000223636	0.450615	0.0103011	0.00901151	-0.000979965	0.0241037
cg07869256	2	156907646	NA	S_Shore	0.0111046	0.0108284	-0.00024324	0.450616	0.0117233	0.010674	-0.000723053	0.0154722
cg01398415	7	108973485	NA	NA	0.812807	0.819191	0.00228029	0.450616	0.802822	0.809617	0.00175281	0.580715
cg23808270	11	72697149	ARHGEF17	Island	0.0231876	0.0217095	-0.000481497	0.45062	0.0252526	0.0226235	-0.00166641	0.0380714
cg19382027	6	24466662	DCDC2	N_Shore	0.360293	0.368267	0.00498615	0.45062	0.330526	0.347614	0.0122283	0.0474325
cg05720429	11	69164010	CCND1	Island	0.011559	0.0114405	-0.000284868	0.45062	0.0121413	0.0111245	-0.000960638	0.0101018
cg25380171	11	117735375	UBE4A	Island	0.00697978	0.0068414	-0.000182065	0.450622	0.00745833	0.00669096	-0.000747359	0.00294623
cg00787661	19	11137529	KANK2;KANK2	NA	0.967473	0.967388	-0.000627381	0.450626	0.962852	0.964802	0.00140102	0.145188
cg21678795	12	61830442	AVPR1A	Island	0.0364322	0.0354111	-0.000678524	0.450633	0.0418754	0.0404505	-0.000412298	0.677661
cg27128042	12	15367034	PTPRO;PTPRO	Island	0.0169145	0.0172119	0.000306147	0.450634	0.018823	0.0185857	0.000139789	0.762366
cg04418647	2	208340679	FZD5	Island	0.819747	0.818107	-0.00166888	0.450635	0.824839	0.823142	-0.00246574	0.284009
cg01153834	20	2974904	MRPS26	Island	0.0167148	0.0163605	-0.000302503	0.450636	0.0169561	0.0164615	-0.000121735	0.737833
cg04245726	7	526645	PDGFA;PDGFA	Island	0.017701	0.0177632	-0.000343322	0.450638	0.0176214	0.0173104	-0.000528213	0.253959
cg07294263	6	32124513	TNXB	NA	0.379515	0.379349	-0.0029211	0.450641	0.356103	0.366589	0.00743088	0.0559443
cg01383881	11	70880260	NADSYN1	NA	0.957837	0.957833	0.00051935	0.450641	0.957007	0.957224	-9.68729e-05	0.882017
cg19204662	3	95264343	NSUN3;DHFRL1;DHFRL1	Island	0.0154844	0.0163172	0.000297148	0.450646	0.0162857	0.0165328	-0.000229524	0.595083
cg08977887	11	22807998	SVIP	S_Shore	0.0216593	0.0235591	0.000641476	0.450647	0.0229575	0.0230548	-0.000399273	0.613441
cg03032595	15	28909829	NA	NA	0.902661	0.902876	-0.00138914	0.450648	0.903983	0.908244	0.00519184	0.00522421
cg03475179	15	84606183	AGBL1	NA	0.97188	0.970461	-0.000655177	0.450649	0.970852	0.97052	6.96146e-05	0.937405
cg25912699	17	35464306	MED24;MED24;MED24;MED24	Island	0.00754567	0.00744466	-0.000140529	0.45065	0.00775309	0.00734	-0.00031879	0.067556
cg09541379	17	36396942	KRT40	NA	0.81066	0.81477	-0.0032024	0.450652	0.773043	0.781935	-0.000346058	0.935868
cg10202648	17	53420480	VEZF1;VEZF1	Island	0.288029	0.279016	-0.0031406	0.450652	0.283255	0.273962	-0.00378852	0.382268
cg14887669	11	56712949	LRRC55	NA	0.936722	0.938438	0.000823943	0.450669	0.937639	0.93687	-0.00149529	0.162392
cg21523688	8	120937093	DSCC1	Island	0.00815112	0.00809611	-0.000158616	0.450671	0.0085295	0.0079718	-0.000477665	0.0234792
cg14106921	16	2076747	TSC2;TSC2;TSC2	N_Shelf	0.979767	0.97991	0.000255939	0.450673	0.979133	0.979439	0.000154661	0.676355
cg09317502	11	101828746	TMEM123;TMEM123	Island	0.0231951	0.0214739	-0.000547866	0.450676	0.0239373	0.0213693	-0.0017249	0.0399339
cg06639923	12	93205176	PLXNC1	NA	0.959258	0.960266	0.000572989	0.450679	0.961189	0.961905	0.000214573	0.750476
cg08616943	9	135314407	C9orf7;C9orf7	N_Shore	0.0369233	0.0355373	-0.000719138	0.450683	0.0397815	0.0404757	0.00147802	0.153999
cg04965792	7	38471626	AMPH;AMPH	NA	0.960156	0.960762	0.000516468	0.450688	0.959894	0.959953	-0.000241912	0.705251
cg21927365	10	134417522	INPP5A	S_Shore	0.978119	0.978015	-0.000306663	0.450693	0.977792	0.978132	9.55074e-05	0.817284
cg23927983	2	3171626	NA	NA	0.970032	0.970593	0.000387861	0.450697	0.969897	0.970238	0.000331737	0.496483
cg06639585	5	43055530	NA	S_Shore	0.0120386	0.0117322	-0.000352839	0.450709	0.0139605	0.0126934	-0.00104937	0.00690686
cg25284841	8	119696170	SAMD12;SAMD12	NA	0.637462	0.637303	-0.00598452	0.450712	0.590033	0.598047	-0.00474823	0.567418
cg00886909	15	87049797	NA	NA	0.0142174	0.013425	-0.000502751	0.450712	0.0147981	0.0132738	-0.00115398	0.0760751
cg24333001	17	4811306	SPAG7	Island	0.0274048	0.0277931	-0.000341213	0.450714	0.0289666	0.0285479	-0.000427963	0.400436
cg12394426	1	54417711	CYB5RL	NA	0.964327	0.965898	0.00133242	0.450717	0.964877	0.966154	0.000695287	0.699848
cg27174438	7	633711	PRKAR1B;PRKAR1B;PRKAR1B;PRKAR1B;PRKAR1B;PRKAR1B	NA	0.98415	0.984553	0.000274452	0.450719	0.983735	0.984132	0.000302474	0.429734
cg22871298	15	73531166	SIN3A;SIN3A;SIN3A	Island	0.0132411	0.0139768	0.000284834	0.450719	0.0139934	0.0135891	-0.000581815	0.103482
cg23098803	11	35323297	SLC1A2	NA	0.819363	0.82293	0.00504883	0.450725	0.836997	0.841658	0.00415676	0.502009
cg10524888	16	76434075	VAT1L	NA	0.93565	0.933764	-0.00120708	0.45073	0.93351	0.932207	-0.000619151	0.692913
cg15829277	8	143458116	TSNARE1	NA	0.946401	0.946897	-0.00132812	0.450733	0.942704	0.94505	0.00248195	0.243997
cg22874255	7	27225411	NA	N_Shore	0.348633	0.349654	0.00470873	0.450733	0.386389	0.375392	-0.00486358	0.430953
cg26293015	1	1500300	SSU72	Island	0.0187078	0.0193524	0.00042702	0.450735	0.0204049	0.0199617	-0.000760011	0.167109
cg09019410	1	1878307	KIAA1751	S_Shore	0.964777	0.96472	-0.000505604	0.450737	0.963311	0.963851	0.000450745	0.51125
cg16947025	2	10178322	NA	Island	0.00735049	0.00698659	-0.000187712	0.450742	0.00788749	0.00698402	-0.000685897	0.0840335
cg27337277	11	71392651	NUMA1	NA	0.982351	0.982724	0.000256157	0.450744	0.982097	0.982193	-5.55408e-05	0.867783
cg06852942	1	6243037	GPR153	Island	0.0142734	0.0147882	0.00025068	0.450758	0.0147649	0.0145296	-0.000313056	0.340106
cg11195707	2	74547384	MOGS;MOGS	S_Shore	0.961831	0.959269	-0.00117622	0.450759	0.960114	0.959478	0.000420055	0.796317
cg03796943	4	91055570	MMRN1	NA	0.840716	0.845042	-0.00294514	0.450764	0.796921	0.809206	0.0029764	0.470337
cg19700035	7	100530452	NA	NA	0.0141178	0.0139129	-0.00026747	0.450765	0.0136256	0.0131095	-0.000284721	0.424627
cg05672074	5	698659	CEP72	N_Shore	0.956521	0.954425	-0.00124827	0.450771	0.953346	0.953501	0.0007892	0.645173
cg10139370	3	43707575	ABHD5	Island	0.00366901	0.00338592	-0.000107831	0.450777	0.00410369	0.00340112	-0.000483417	0.143975
cg02149658	6	24511458	MRS2	Island	0.0176103	0.0173434	-0.000248305	0.450779	0.017782	0.0173486	0.000123268	0.73487
cg07829432	16	17107745	XYLT1	NA	0.807029	0.80336	-0.00309936	0.450783	0.819546	0.820798	0.00131886	0.733305
cg11397493	19	45416201	TTC9B	Island	0.0167354	0.0173085	0.000235279	0.450783	0.0171859	0.017168	-0.00016845	0.59692
cg07262244	6	44313988	NA	S_Shore	0.0107399	0.0104883	-0.000205454	0.450783	0.010968	0.0105782	-0.000169761	0.555746
cg19505767	4	39656186	PDS5A;PDS5A;PDS5A	Island	0.00940681	0.00916947	-0.000212908	0.450784	0.0104993	0.00987101	-0.000599455	0.0610676
cg05031240	11	62435354	CHRM1	NA	0.973071	0.973875	0.000647055	0.450785	0.972872	0.97318	2.76995e-05	0.965221
cg15912031	6	158154643	NA	NA	0.968196	0.967255	-0.000591526	0.450786	0.967319	0.967786	0.000858759	0.24585
cg13705888	1	17186171	ATP13A2;ATP13A2;ATP13A2	NA	0.824136	0.824259	-0.00137312	0.450787	0.832313	0.833395	-0.00130702	0.470102
cg26933686	1	3076347	PRDM16;PRDM16	NA	0.960667	0.959841	-0.000783894	0.450795	0.957583	0.960277	0.0021498	0.0456347
cg04121631	1	243065155	FAM36A	Island	0.022717	0.0230066	0.000372605	0.450796	0.0235582	0.0232742	-0.000617983	0.172918
cg16555417	13	29584841	NA	N_Shelf	0.913578	0.914931	-0.00143324	0.450801	0.904884	0.909981	0.00189162	0.342861
cg06440041	7	17303952	AHR	N_Shore	0.975805	0.975341	-0.000356293	0.450804	0.974786	0.975004	0.000220605	0.656222
cg09729918	13	96797365	MBNL2;MBNL2	Island	0.970046	0.972322	0.000728683	0.450812	0.969528	0.972354	0.00129948	0.229621
cg20788020	17	7474246	SHBG;SHBG;SHBG;SHBG;SHBG;SHBG	S_Shelf	0.715975	0.722806	0.00235729	0.450814	0.704729	0.714548	0.00936542	0.00276476
cg10797813	11	4859040	OR51T1	NA	0.910421	0.91287	0.00123215	0.450814	0.910718	0.912186	0.00145535	0.311348
cg23258881	5	140690693	PCDHGA1;PCDHGA1	N_Shore	0.326564	0.319828	-0.0032829	0.450815	0.334719	0.330381	-0.00339124	0.426078
cg15466569	16	87087182	ZFPM1	N_Shore	0.850914	0.853595	-0.00164666	0.450817	0.845752	0.850654	0.00232874	0.267891
cg25691326	6	12443838	NA	NA	0.977461	0.976837	-0.000415491	0.450819	0.976386	0.976319	-4.64796e-05	0.936772
cg00922157	17	7328792	ZBTB4;POLR2A;POLR2A	Island	0.00615348	0.00582155	-0.000194052	0.450823	0.00652477	0.00582594	-0.000534809	0.138744
cg22957613	8	102089046	NA	NA	0.777285	0.781872	-0.00318472	0.450826	0.746395	0.752751	-0.00266311	0.533082
cg04053571	8	18717450	PSD3	NA	0.945392	0.94733	0.000787028	0.45083	0.943297	0.945779	0.00110183	0.353673
cg24368861	11	65136702	MAP3K11	N_Shore	0.260846	0.259855	-0.00268385	0.450833	0.273556	0.269233	-0.00201516	0.559194
cg15427656	17	77910149	TEX19	NA	0.64538	0.649683	0.00221373	0.450834	0.651191	0.658199	0.00600034	0.0442551
cg18259003	16	49741706	SALL1;SALL1	Island	0.0966184	0.0972766	0.00102135	0.450834	0.104678	0.106818	0.00301234	0.0279231
cg24060451	2	232029540	NCL;SNORA75;SNORD20	NA	0.768151	0.770168	0.00242923	0.450839	0.768697	0.76694	-0.00250668	0.422248
cg22449698	9	126059931	NEK6;NEK6;NEK6;NEK6	N_Shore	0.00633806	0.00578617	-0.000180373	0.450839	0.00681182	0.00597298	-0.000464157	0.220915
cg09550127	3	140005041	NA	NA	0.86967	0.872505	-0.00189208	0.450841	0.848432	0.853569	-0.000657546	0.810866
cg07517944	7	44404741	NUDCD3	NA	0.934943	0.93632	0.000665881	0.450844	0.937614	0.93651	-0.00156896	0.0633191
cg12921342	19	17466696	SLC27A1	N_Shelf	0.983721	0.98337	-0.00031051	0.450845	0.982577	0.982944	0.000337248	0.430942
cg25064352	6	31886350	HSPA1L	S_Shelf	0.944031	0.943947	-0.00112011	0.450846	0.938233	0.938191	-0.001311	0.362568
cg23311549	10	134567965	NA	N_Shore	0.0101206	0.00967694	-0.00027703	0.450851	0.0111714	0.0111174	0.00041842	0.269286
cg22516733	8	142297061	SLC45A4	N_Shore	0.981084	0.980849	-0.00029863	0.450855	0.979731	0.980416	0.000541861	0.260105
cg07687899	12	108921286	ANKRD13A	N_Shore	0.007285	0.00718578	-0.000143456	0.450866	0.00776083	0.00703117	-0.000533916	0.00735739
cg00090813	3	48388773	FBXW12;FBXW12;FBXW12;FBXW12;FBXW12;FBXW12	NA	0.980186	0.980463	0.000333146	0.450867	0.979756	0.979931	9.25198e-05	0.827062
cg09554599	11	45989803	PHF21A;PHF21A	NA	0.923835	0.917944	-0.00273175	0.450868	0.920445	0.917804	0.000190178	0.959408
cg01104466	15	82945614	ZSCAN2;ZSCAN2;ZSCAN2	Island	0.0124643	0.0124744	-0.000189296	0.450871	0.0126748	0.0125039	-7.56944e-05	0.773557
cg07942687	17	52248254	C17orf67	NA	0.94252	0.941779	-0.00111869	0.450875	0.937084	0.937142	-0.0010326	0.526322
cg05179645	7	98560406	SMURF1;SMURF1	NA	0.790035	0.793835	-0.00300967	0.450876	0.763157	0.767489	-0.00365546	0.373042
cg02859026	14	28327765	C14orf23	S_Shelf	0.854196	0.847069	-0.00323307	0.450877	0.848559	0.849475	0.0038614	0.351744
cg04460285	13	20460238	LATS2	Island	0.987063	0.98721	-0.000202805	0.450877	0.986407	0.987138	0.000569097	0.035518
cg23191292	17	18023460	MYO15A	N_Shelf	0.895167	0.897054	-0.00147048	0.450878	0.886451	0.89168	0.00129712	0.522636
cg06643466	22	47475363	FAM19A5;FAM19A5	Island	0.923035	0.926615	0.00152899	0.450883	0.917547	0.920822	0.000935233	0.659272
cg10037072	1	245721434	OR2W5	NA	0.869434	0.873876	0.00368388	0.450883	0.866274	0.869985	0.0041646	0.410574
cg18078087	21	30631931	KRTAP27-1	NA	0.977735	0.977138	-0.000435199	0.450884	0.976578	0.976547	0.000120866	0.840353
cg00976328	10	35575791	CCNY	NA	0.963406	0.962462	-0.000847852	0.450884	0.960726	0.962184	0.00123213	0.286573
cg03394405	1	227860700	URB2	NA	0.00903824	0.00907445	-0.000177338	0.450888	0.0101805	0.00929113	-0.000934256	0.0014449
cg14014964	9	113284866	KIAA0368	Island	0.0214971	0.0216485	0.00033751	0.450889	0.0222602	0.0204912	-0.00142661	0.00163422
cg00383178	10	121762401	NA	S_Shore	0.981211	0.980453	-0.000422923	0.45089	0.980135	0.980749	0.0007758	0.138961
cg15984718	4	126455456	NA	Island	0.0045558	0.0043541	-0.000125304	0.450891	0.00510989	0.00445298	-0.000528768	0.100192
cg01569170	11	66211227	SPTBN2	NA	0.653424	0.65641	-0.00349964	0.450899	0.626984	0.63213	-0.00142356	0.760091
cg07813214	12	56271557	PIP4K2C;PIP4K2C;PIP4K2C;PIP4K2C	Island	0.0318369	0.0317526	0.000536936	0.450899	0.0318389	0.0316801	0.000175511	0.804975
cg23043780	4	164307352	NAF1;NAF1;NAF1;NAF1	Island	0.00669463	0.00735918	0.00112393	0.4509	0.007199	0.0073758	0.000572485	0.717334
cg26682717	10	123861978	TACC2;TACC2	N_Shore	0.416762	0.422027	0.00340199	0.450906	0.399796	0.407233	0.00460224	0.302705
cg23801028	6	170531074	FAM120B	S_Shelf	0.975041	0.974323	-0.00109909	0.450909	0.974496	0.973711	-0.00105312	0.512996
cg04621255	16	65342719	DYNC1LI2	Island	0.00506348	0.00595516	0.00100241	0.450909	0.0055416	0.00610532	0.000799492	0.544856
cg16195430	19	14238912	NA	S_Shore	0.93881	0.940825	0.000815546	0.450917	0.935574	0.937793	0.000851177	0.480133
cg05501498	6	109881707	MICAL1;MICAL1	N_Shore	0.943942	0.944524	0.000726893	0.450923	0.943336	0.944173	0.00130212	0.168412
cg17926816	16	9049385	NA	NA	0.00594331	0.00584034	-0.000115865	0.450927	0.00594676	0.00572882	-0.000203121	0.153009
cg25647089	15	37584277	NA	NA	0.916411	0.91602	-0.00184948	0.450928	0.903389	0.906613	0.000482576	0.845073
cg04487827	7	101382851	CUX1;CUX1;CUX1	NA	0.931173	0.932067	0.000736857	0.450928	0.930489	0.931969	0.00185815	0.0455804
cg24938956	19	59087633	PRKCG	S_Shelf	0.977948	0.978248	0.000274412	0.450928	0.9774	0.978158	0.000750025	0.0473026
cg26673264	4	110956052	GAR1;GAR1	N_Shore	0.00876697	0.00919497	0.000172723	0.450943	0.00921051	0.00914618	-0.000172228	0.495774
cg15067907	11	997420	AP2A2	N_Shore	0.960006	0.960452	-0.000673427	0.450947	0.958898	0.959738	-0.000207466	0.811224
cg09159258	14	100405139	MIR493	NA	0.925764	0.927298	0.0007112	0.450954	0.925106	0.925153	-0.000112878	0.907271
cg01999046	20	45379836	ZMYND8;LOC100131496;ZMYND8;ZMYND8	NA	0.0143835	0.0140911	-0.000371616	0.450958	0.0132284	0.0128035	-0.000299492	0.390042
cg22024497	17	71611411	EXOC7;EXOC7;EXOC7;EXOC7;EXOC7;EXOC7;EXOC7;EXOC7;EXOC7;EXOC7;EXOC7	Island	0.0515734	0.0519796	0.00157383	0.450959	0.0559897	0.0514721	-0.00332871	0.118642
cg27481164	5	63293629	HTR1A	Island	0.0134257	0.0135784	0.000305541	0.450964	0.0144029	0.0136743	-0.000479932	0.247404
cg17971555	17	78178532	WDR45L	NA	0.872501	0.875491	-0.0019851	0.450964	0.859631	0.86009	-0.00342444	0.215116
cg13631075	7	149771105	NA	NA	0.956188	0.957306	0.000623225	0.450969	0.955223	0.957309	0.0014277	0.0769239
cg21943216	10	49129955	FRMPD2;FRMPD2	NA	0.709761	0.71378	-0.00426777	0.450973	0.672364	0.678936	-0.00338244	0.552449
cg12655169	22	47475325	FAM19A5;FAM19A5	Island	0.946323	0.948968	0.00096064	0.450974	0.94643	0.948673	0.000615491	0.643469
cg13355253	12	131103018	EP400	NA	0.968312	0.968615	0.000459766	0.450976	0.967181	0.967696	0.00037657	0.559898
cg26413192	6	101948336	NA	Island	0.023437	0.023881	0.000286869	0.450981	0.0247836	0.0244981	-0.00010666	0.768375
cg21295476	8	25115169	DOCK5	NA	0.357807	0.356892	0.00593181	0.450982	0.39364	0.38263	-0.0017285	0.823302
cg01044694	3	150953643	COMMD2	S_Shore	0.932065	0.931624	-0.00138326	0.450984	0.922651	0.924898	0.000330598	0.869859
cg00375589	12	131337498	GALNT9	Island	0.980339	0.979996	-0.000288043	0.45099	0.979414	0.980404	0.00111335	0.00391181
cg02286968	6	33272435	RXRB	N_Shelf	0.96274	0.963714	0.000460115	0.450991	0.962691	0.962852	-0.000553307	0.381865
cg05151458	8	59734681	NSMAF;NSMAF	Island	0.00776941	0.00794241	0.000130189	0.450992	0.00803298	0.00752174	-0.000465629	0.00885557
cg14379462	1	243648141	KIF26B	NA	0.484345	0.484512	-0.00473293	0.450994	0.478336	0.482627	0.00499484	0.440827
cg00133476	5	150138587	C5orf62	Island	0.0117114	0.011541	-0.000258738	0.451	0.0124734	0.0115146	-0.000799365	0.0165596
cg03573445	7	148111086	CUL1	Island	0.980778	0.981683	0.00045435	0.451007	0.979607	0.980658	0.000314289	0.677489
cg05581394	1	10416909	APITD1;APITD1;APITD1	S_Shelf	0.849937	0.850764	-0.00220677	0.451017	0.82976	0.836097	0.000607066	0.854982
cg23936747	7	154867752	NA	Island	0.0340193	0.0349954	0.000868	0.451019	0.0381018	0.0373719	-0.000436525	0.705305
cg15463580	16	392093	DECR2	Island	0.0114311	0.0107716	-0.000266768	0.45102	0.0119357	0.0110252	-0.000573899	0.265079
cg18232130	9	70342011	C9orf71	NA	0.960487	0.960575	-0.000541972	0.45102	0.95953	0.959608	-4.99627e-05	0.94508
cg20158669	11	1018379	MUC6	N_Shore	0.835728	0.836472	-0.00197006	0.451023	0.82358	0.825616	-0.00184958	0.508824
cg23554917	11	60495571	CD6	NA	0.326359	0.32771	0.00522938	0.451026	0.36345	0.350954	-0.00416989	0.543747
cg23549342	15	86378645	NTRK3;NTRK3;NTRK3	NA	0.955696	0.953055	-0.00129825	0.451027	0.953216	0.953307	0.000782067	0.641212
cg03698980	18	11679284	GNAL;GNAL	Island	0.011595	0.0113073	-0.000196388	0.451031	0.0115076	0.0112278	-9.36281e-05	0.729501
cg09857259	11	65781505	KLC2;KLC2;KLC2;KLC2;KLC2	Island	0.00992359	0.00999542	-0.000187905	0.451045	0.0104147	0.00972462	-0.000747999	0.00376633
cg04739648	12	96224289	NA	NA	0.30708	0.306784	0.00654916	0.451048	0.360487	0.34908	-0.000790946	0.929439
cg03077953	14	64239417	NA	N_Shore	0.417363	0.420062	0.00283956	0.45105	0.422053	0.426272	0.00444502	0.252617
cg23495995	17	12356218	NA	NA	0.946242	0.944068	-0.00118937	0.451056	0.942648	0.943773	0.00168896	0.279892
cg27215641	7	69235636	AUTS2;AUTS2;AUTS2	NA	0.959031	0.958897	-0.000631198	0.451057	0.958096	0.959107	0.000827171	0.320566
cg24677671	14	20993845	NA	N_Shore	0.00548747	0.00537372	-0.0001206	0.451058	0.00577434	0.0052576	-0.000436405	0.00499093
cg12579230	7	52703877	NA	NA	0.950767	0.952074	0.000683544	0.451059	0.951377	0.951822	-0.000270537	0.782041
cg21811143	3	34317362	NA	NA	0.848345	0.853355	0.00280264	0.45106	0.834836	0.843748	0.00502988	0.222453
cg01793945	1	109583129	NA	NA	0.967518	0.966127	-0.000887229	0.451066	0.964926	0.965192	0.000702825	0.565364
cg03776870	1	30966901	MATN1	Island	0.976858	0.977075	-0.000295391	0.451068	0.976698	0.976947	-6.10806e-05	0.883085
cg00405699	11	61341018	FADS1;FADS1	Island	0.198338	0.203267	0.00162177	0.451074	0.201683	0.20242	0.00235719	0.267838
cg27162392	21	41980794	NCRNA00111	N_Shore	0.82743	0.831541	-0.00280304	0.451079	0.790965	0.799235	-0.00121481	0.755669
cg26137286	1	13782725	PDPN;PDPN	Island	0.0112595	0.0108629	-0.000258845	0.451081	0.0117896	0.0108263	-0.000723176	0.0375819
cg03391464	13	110965238	NA	NA	0.910685	0.913567	0.00105759	0.451082	0.912238	0.912509	-0.000797855	0.553619
cg10251744	17	8055237	AURKB	S_Shore	0.74094	0.739773	-0.00286236	0.451086	0.738005	0.745318	0.00745884	0.055313
cg18144076	14	20221476	ANG;RNASE4	N_Shore	0.00601042	0.00597981	-0.000146814	0.451088	0.00646393	0.00598458	-0.000515422	0.00998348
cg07937578	6	92582975	NA	NA	0.955727	0.95785	0.000574027	0.451089	0.956914	0.956938	-0.000296247	0.71079
cg25897161	22	45020798	C22orf40	N_Shelf	0.954072	0.954486	0.000518813	0.451092	0.95518	0.954873	6.93952e-05	0.921527
cg22704399	11	46367529	NA	Island	0.0105523	0.0105847	-0.000186422	0.451096	0.0100281	0.010249	0.000293844	0.203624
cg19693177	1	1260000	NA	N_Shore	0.979641	0.979363	-0.000260922	0.451097	0.979142	0.979439	0.000316914	0.369988
cg09318857	2	227475428	RHBDD1;RHBDD1	NA	0.972808	0.973064	0.000489241	0.451105	0.97259	0.972696	0.000186616	0.787359
cg23893942	2	120234016	PTPN4;PTPN4	Island	0.00524651	0.00516662	-0.000104212	0.45111	0.00560089	0.00516551	-0.000396447	0.00887531
cg20719304	3	190179437	NA	NA	0.902784	0.903355	-0.002177	0.451118	0.881964	0.888482	0.00167678	0.612138
cg17845200	6	35873071	CLPS;CLPS	NA	0.953379	0.951081	-0.00277458	0.451128	0.949383	0.95243	0.00385388	0.295456
cg08300117	18	75649037	NA	Island	0.00794745	0.00744527	-0.000216499	0.45113	0.00868319	0.00782137	-0.000554808	0.214751
cg07165616	21	45247366	NCRNA00162	S_Shore	0.960829	0.960736	-0.000535435	0.451133	0.96008	0.960925	0.000757398	0.276865
cg01215169	9	73251916	NA	Island	0.054488	0.0523928	-0.00120841	0.451137	0.0638998	0.0612702	-0.00176178	0.292201
cg08495126	6	30754905	KIAA1949;KIAA1949	NA	0.0225486	0.0205632	-0.000602906	0.451138	0.0238267	0.020713	-0.00166944	0.0358287
cg04863197	20	23535284	CST9	NA	0.00475297	0.00466191	-0.000123584	0.451138	0.00510375	0.00498899	-5.07716e-06	0.974517
cg09805405	6	3794094	FAM50B	N_Shore	0.724646	0.724547	-0.0023553	0.45115	0.710318	0.705085	-0.0073456	0.0314597
cg25877069	2	68400556	CNRIP1;CNRIP1;CNRIP1;CNRIP1	Island	0.00652317	0.00620558	-0.000168275	0.451153	0.00696065	0.00619281	-0.000531336	0.184591
cg11750962	1	85287198	MCOLN3	S_Shore	0.0338301	0.0331635	-0.000909976	0.451154	0.0306176	0.0317608	0.00157235	0.152522
cg23667916	7	27250053	EVX1	Island	0.101257	0.099486	-0.001125	0.451162	0.100916	0.100828	0.00185021	0.228817
cg23793194	16	674668	JMJD8	Island	0.0214693	0.0224011	0.000883579	0.451163	0.022029	0.0223733	0.000150878	0.890209
cg11239145	11	70185977	SHANK2;SHANK2	Island	0.0360149	0.0345217	-0.000897662	0.451164	0.0387678	0.0357986	-0.00326785	0.0174083
cg15835747	6	1539826	NA	NA	0.91332	0.914051	-0.00125894	0.451164	0.907494	0.909	-0.000490384	0.776187
cg14829271	3	191522629	CLDN1	Island	0.04973	0.0489045	-0.000745571	0.451165	0.047823	0.0484851	0.00053893	0.573194
cg05074133	1	152810918	CHRNB2	Island	0.811442	0.826551	0.00638964	0.451166	0.814726	0.826117	0.010463	0.183464
cg04304561	13	112699327	MCF2L;MCF2L	S_Shore	0.811962	0.815185	-0.00287694	0.451166	0.796265	0.795893	-0.00740025	0.0580601
cg23087300	19	2721448	SGTA	N_Shelf	0.392744	0.393584	0.00459609	0.451168	0.418899	0.408248	-0.0040658	0.515171
cg19532954	11	709725	EPS8L2	N_Shore	0.424745	0.429535	0.00293647	0.451171	0.410904	0.422501	0.0106381	0.00636524
cg11499721	17	63446559	NA	N_Shore	0.0104939	0.0101973	-0.00037002	0.451172	0.0107839	0.00992789	-0.000639897	0.155409
cg01093938	5	147743417	FBXO38;FBXO38	N_Shore	0.0122417	0.0120325	-0.000376163	0.451173	0.0130313	0.0115153	-0.0015246	0.000272618
cg02492205	14	74456404	RPS6KL1	N_Shelf	0.803637	0.80375	-0.00212389	0.451174	0.791235	0.793781	0.000570943	0.848648
cg07662734	6	33392387	ZBTB22;ZBTB22	N_Shore	0.925855	0.928059	0.000897367	0.451179	0.921912	0.924059	0.000418138	0.724788
cg23080287	2	242435997	NA	Island	0.801686	0.804688	-0.00329176	0.451179	0.776575	0.776492	-0.00692286	0.124006
cg12469001	13	109841745	COL4A2	NA	0.970375	0.968565	-0.000909402	0.451181	0.968451	0.967959	0.000169805	0.885398
cg12080391	11	110916409	LAYN	Island	0.00910866	0.00902062	-0.000185362	0.451185	0.00924377	0.00912227	4.2271e-05	0.849686
ch.1.587982R	12	131916120	GOLGA3	S_Shore	0.1137	0.109342	-0.00255907	0.451185	0.128167	0.117418	-0.0071154	0.0399604
cg27606337	3	127544022	NA	N_Shore	0.963488	0.964014	0.000753692	0.451186	0.962261	0.964	0.00178355	0.1149
cg25378920	2	43451085	THADA;THADA	NA	0.974064	0.972635	-0.000743853	0.451186	0.971961	0.972337	0.00079478	0.417986
cg19927691	11	31792505	PAX6	Island	0.0185228	0.0181744	-0.000466714	0.45119	0.0198421	0.018273	-0.00117191	0.0868131
cg05776408	14	101096047	DIO3	Island	0.0753289	0.0765476	0.000984756	0.45119	0.0766286	0.0765371	0.000923958	0.508669
cg20114781	5	56095848	NA	NA	0.0697221	0.069276	0.00222334	0.451191	0.0654229	0.0733316	0.0102242	0.00073932
cg00419123	6	31805967	DDAH2;DDAH2	Island	0.0169604	0.0163897	-0.000456317	0.451192	0.0182091	0.0163651	-0.00139908	0.0254177
cg20646491	4	77921654	SHROOM3	NA	0.00941267	0.0093452	-0.000289984	0.451194	0.00999961	0.00920207	-0.00084872	0.0190055
cg05257397	13	112569667	ATP11A;ATP11A	NA	0.943917	0.945164	0.000609526	0.451202	0.943724	0.945061	0.00125009	0.124197
cg11519760	7	100309548	SRRT;SRRT;SRRT;SRRT	N_Shore	0.890754	0.893086	0.00170738	0.451203	0.893764	0.894329	7.6634e-05	0.972609
cg10914710	10	14630668	FAM107B	NA	0.929732	0.930106	0.000836092	0.451206	0.929869	0.930102	0.00058619	0.575445
cg18585940	6	170330206	NA	Island	0.980661	0.981062	0.00028312	0.451208	0.980269	0.980481	0.000172233	0.647863
cg04467702	7	95789559	SLC25A13;SLC25A13;SLC25A13	Island	0.0161347	0.0164719	0.000197873	0.451209	0.0163622	0.0167461	0.000437548	0.0874279
cg06631184	16	66902181	SLC7A6OS;PRMT7	Island	0.024908	0.0252517	0.000427712	0.451211	0.0270063	0.0266982	1.3646e-05	0.982624
cg19849428	21	37281313	HLCS	N_Shelf	0.963472	0.964948	0.000574449	0.451215	0.962942	0.963904	0.000109733	0.885982
cg18225258	11	63973320	NA	S_Shore	0.0124443	0.012704	0.000131369	0.451218	0.0128419	0.0129042	0.000117712	0.522035
cg01573175	1	180933796	NA	NA	0.937551	0.933518	-0.0020527	0.451225	0.935424	0.93637	0.00196636	0.404191
cg22501793	14	23879066	RIPK3;RIPK3	S_Shore	0.00767308	0.00751349	-0.000157742	0.451226	0.00772634	0.00752848	-0.000105185	0.5786
cg02717547	20	56860374	GNAS;GNAS;GNAS;GNASAS	Island	0.512133	0.515494	0.00236157	0.451228	0.517948	0.514202	-0.00448526	0.14593
cg16313278	19	14450148	GIPC1;GIPC1;GIPC1;GIPC1;GIPC1;GIPC1	N_Shore	0.915776	0.916245	-0.00170535	0.451229	0.914608	0.914723	-0.00188916	0.360153
cg14542196	6	168486423	NA	NA	0.365797	0.376636	0.0049155	0.451231	0.320814	0.335875	0.00897055	0.171398
cg14078579	11	59278367	STX3	N_Shore	0.00504612	0.00492398	-0.000118752	0.451236	0.0058912	0.00529714	-0.000480228	0.00980315
cg21237345	17	78286236	FN3K	N_Shore	0.793084	0.799129	0.00281726	0.451236	0.773665	0.782054	0.00455764	0.228077
cg05330297	10	43390155	ZNF239;ZNF239;ZNF239	Island	0.0190886	0.018214	-0.000552532	0.451237	0.0203327	0.0184182	-0.0014213	0.0435285
cg07260273	17	76783166	AZI1;AZI1	S_Shelf	0.97776	0.978256	0.000306311	0.451243	0.977399	0.97855	0.00081768	0.0487947
cg09564068	20	44084544	SLC12A5	Island	0.119116	0.118162	0.00131246	0.451252	0.121874	0.118512	-0.00148378	0.403538
cg14925158	1	219026554	MOSC1	N_Shore	0.0947308	0.0942012	0.0026964	0.451255	0.124363	0.120625	0.0010795	0.793402
cg17653519	11	111617782	NA	NA	0.976263	0.975496	-0.000774199	0.451256	0.975327	0.975093	-0.000267526	0.80033
cg07105409	4	72271733	SLC4A4;SLC4A4	Island	0.0181583	0.0182866	0.000414953	0.451258	0.0187474	0.0179948	-0.000177668	0.71834
cg15068083	3	185430026	VWA5B2	Island	0.0149148	0.0155135	0.000263776	0.451264	0.0157431	0.0154193	-0.00046253	0.223686
cg24364398	1	26559761	NA	Island	0.078174	0.0793298	0.00102928	0.45127	0.0796629	0.0779815	-0.00029543	0.824728
cg07749219	9	133841730	MED27	NA	0.00538376	0.00532625	-0.000145663	0.45128	0.00597984	0.00538081	-0.000591624	0.00341543
cg20410675	4	1548170	NA	N_Shore	0.978254	0.97822	-0.000424912	0.451284	0.977214	0.978156	0.000654098	0.283355
cg08870093	10	133208745	NA	S_Shore	0.876817	0.879573	0.00107943	0.451285	0.872687	0.872892	-0.00171366	0.229855
cg07185695	1	36357728	NA	NA	0.861238	0.863109	-0.00194763	0.451291	0.848086	0.851293	-0.00153547	0.558697
cg17288256	17	74718884	HRNBP3	NA	0.737547	0.73363	-0.00205184	0.451296	0.743267	0.735362	-0.00562618	0.0381124
cg24545979	2	192262868	NA	NA	0.946551	0.946537	-0.00100571	0.451297	0.938718	0.941354	0.000797415	0.596026
cg05190315	12	95824945	NEDD1;NEDD1;NEDD1;NEDD1	Island	0.00632645	0.00627806	-0.000108717	0.451298	0.00653141	0.00632874	-0.000143221	0.357807
cg19482885	10	71063020	C10orf35	S_Shelf	0.964142	0.964478	0.000490245	0.451299	0.963116	0.963674	0.000379804	0.587407
cg16101118	16	88314981	ZNF276;C16orf7;ZNF276;ZNF276	Island	0.00856071	0.00904102	0.000169989	0.451307	0.00872593	0.00895846	8.378e-05	0.69983
cg01154241	7	2162327	MAD1L1;MAD1L1;MAD1L1	Island	0.985677	0.98658	0.00033047	0.451311	0.985014	0.986184	0.000505019	0.276285
cg02308226	8	19340089	CSGALNACT1;CSGALNACT1;CSGALNACT1	NA	0.914155	0.914693	-0.00189674	0.451311	0.904389	0.904339	-0.00250407	0.354154
cg07795307	5	60031877	DEPDC1B;DEPDC1B	Island	0.00438074	0.00427214	-8.99008e-05	0.451312	0.00463703	0.00427481	-0.000345088	0.0126406
cg11117113	14	93074169	KIAA1409	NA	0.926941	0.92823	-0.00117912	0.451314	0.92123	0.927668	0.00346564	0.220706
cg02524902	17	69621404	NA	NA	0.94974	0.949458	0.000654852	0.451318	0.947513	0.947143	0.000837697	0.381876
cg19163266	12	12689601	NA	NA	0.96357	0.961081	-0.00118074	0.451319	0.961653	0.959975	-0.00114792	0.467865
cg15648345	4	6524430	PPP2R2C	Island	0.0238535	0.0233252	-0.000694868	0.451324	0.0236621	0.0229827	-0.00061603	0.484356
cg00947019	1	203447860	DSTYK;DSTYK	S_Shore	0.180608	0.179272	0.00394884	0.451325	0.212779	0.203387	-0.000567979	0.915313
cg20611882	6	27373765	NA	NA	0.0095262	0.009944	0.000275236	0.451332	0.0105365	0.0104249	-0.000128076	0.698604
cg01370213	7	27669191	HIBADH	Island	0.0333469	0.0334746	-0.000334521	0.451333	0.0322997	0.0329715	0.000217708	0.62591
cg05804863	1	175400360	ASTN1;ASTN1	Island	0.0238388	0.0234319	-0.000340397	0.451335	0.0243811	0.0237112	-0.000789826	0.0747982
cg09906680	5	135615282	TRPC7;TRPC7;TRPC7	NA	0.984026	0.983629	-0.00024103	0.451335	0.983069	0.983489	0.00042564	0.208367
cg13353999	17	44043309	HOXB7;HOXB7	Island	0.0076841	0.00743278	-0.000187568	0.451337	0.00928305	0.00837977	-0.000570706	0.0575594
cg10656664	1	2466609	NA	N_Shore	0.763387	0.764702	-0.00159264	0.451337	0.753867	0.756599	0.000907778	0.67911
cg24840300	2	36321203	NA	NA	0.275606	0.277179	0.00516132	0.45134	0.316185	0.307721	-0.0017947	0.79514
cg19423081	18	21337690	NA	NA	0.246726	0.249466	0.00345423	0.45134	0.22884	0.239596	0.00992697	0.0297033
cg15070283	7	5494705	FBXL18	Island	0.570951	0.563599	-0.00487124	0.451342	0.602864	0.580269	-0.0165354	0.0115988
cg19061798	17	44185124	NA	N_Shore	0.103344	0.103088	0.00121814	0.451343	0.107138	0.105361	-0.000814971	0.607035
cg07453322	20	2331390	TGM6	N_Shore	0.553054	0.564141	0.00509181	0.451345	0.531877	0.541638	0.00258984	0.696211
cg07731211	1	63787384	EFCAB7;DLEU2L	NA	0.971699	0.97073	-0.000595117	0.451349	0.970332	0.969961	0.000234308	0.765507
cg26627760	12	118516235	TMEM233	Island	0.0170702	0.0166511	-0.00029934	0.451352	0.0175111	0.0174219	0.000484272	0.235824
cg26896729	11	67577145	CHKA;CHKA	NA	0.95935	0.959561	-0.000621111	0.451355	0.955745	0.955506	-0.000693655	0.425362
cg07769332	18	72737284	ZNF236	S_Shore	0.624249	0.628377	-0.00200146	0.451355	0.619924	0.626657	0.00299387	0.248335
cg03571764	12	6908003	ATN1;ATN1	Island	0.0192117	0.018858	-0.000414002	0.451363	0.0196736	0.0187681	-0.000995927	0.0574466
cg24633291	3	124229109	SEMA5B;SEMA5B	Island	0.0100645	0.01049	0.00015755	0.451368	0.0104935	0.0104084	-0.000228565	0.282103
cg22625903	13	29306050	UBL3	NA	0.967048	0.965515	-0.000842642	0.451368	0.9651	0.9649	-3.87072e-05	0.975302
cg26650651	21	43130141	NA	N_Shore	0.787256	0.793564	0.00226575	0.451369	0.783098	0.787321	-0.000553748	0.866177
cg19282250	6	36367144	PNPLA1;PNPLA1;PNPLA1	NA	0.251178	0.251454	0.0041136	0.451369	0.284226	0.278229	0.00041722	0.940773
cg26227005	2	101459796	NA	S_Shelf	0.920105	0.919366	-0.00110654	0.451369	0.922611	0.919678	-0.00300687	0.018455
cg09523086	16	67922039	COG8;PDF	Island	0.00341165	0.00307267	-0.000122594	0.451375	0.00378729	0.00316844	-0.000370467	0.22657
cg26638444	10	49334622	ARHGAP22	NA	0.467638	0.471047	0.00672917	0.451377	0.510758	0.495604	-0.00757612	0.385407
cg24602020	1	35270024	ZMYM6;ZMYM6	Island	0.00696556	0.00682058	-0.000121978	0.451377	0.00744509	0.00703228	-0.000171099	0.33763
cg07228441	7	157674036	PTPRN2;PTPRN2;PTPRN2	Island	0.961811	0.963298	0.00189554	0.451384	0.960698	0.960354	-0.000375332	0.912908
cg14518868	3	188264477	ST6GAL1;ST6GAL1;ST6GAL1	NA	0.858729	0.860932	-0.0025066	0.451385	0.845782	0.849329	-0.00236704	0.487116
cg09749049	8	146049087	COMMD5;COMMD5;COMMD5;COMMD5	Island	0.00715459	0.00712949	-0.000119002	0.451387	0.00765038	0.00734503	-0.000328409	0.0945241
cg02539664	1	2133862	NA	N_Shore	0.0332016	0.0322398	-0.000555282	0.451388	0.0349327	0.0329383	-0.00151935	0.0597558
cg04993267	17	12575086	MYOCD;MYOCD;MYOCD	NA	0.483523	0.490635	0.00304513	0.45139	0.462329	0.473572	0.00540313	0.188334
cg27083740	12	52877075	NA	NA	0.860494	0.863611	0.00156949	0.451392	0.864253	0.870265	0.00448795	0.0293122
cg03735888	13	112588401	ATP11A;ATP11A	Island	0.188121	0.183639	-0.00800013	0.451394	0.171829	0.169462	-0.00842621	0.409307
cg24060102	14	104368409	NA	S_Shelf	0.572991	0.581546	0.00348166	0.451396	0.539928	0.561923	0.0168559	0.00038756
cg03222323	16	87422636	GALNS	N_Shore	0.935116	0.935436	-0.000865936	0.4514	0.934032	0.931905	-0.00313362	0.00804749
cg13169484	17	27844520	MYO1D	N_Shelf	0.968579	0.968764	-0.000439747	0.451403	0.969009	0.96957	0.000185563	0.747368
cg08015590	5	84495313	NA	NA	0.00839113	0.00842458	-0.000154675	0.451407	0.0091393	0.00887128	-0.000208689	0.39211
cg16143578	4	41445479	PHOX2B;PHOX2B	N_Shore	0.103887	0.101266	-0.00160316	0.451407	0.107984	0.104783	-0.00277642	0.227613
cg04411969	4	4440016	D4S234E;D4S234E	Island	0.0294784	0.0292981	-0.00035831	0.451408	0.0289539	0.0294485	0.000274799	0.56729
cg12473767	2	179349581	TTN;TTN;TTN;TTN;TTN	NA	0.967044	0.96675	-0.000880106	0.451411	0.966187	0.96496	-0.00135237	0.285431
cg10500911	8	143542942	BAI1	Island	0.157988	0.161514	0.00343008	0.451411	0.178514	0.176895	-0.000230722	0.963483
cg22062432	2	216941237	44624	N_Shelf	0.909498	0.912135	0.00137362	0.451416	0.9068	0.907767	-0.000465596	0.797963
cg25852200	3	195887739	FAM43A	Island	0.0294567	0.0303965	0.000407444	0.451419	0.0306748	0.0298894	-0.000863369	0.117117
cg09379935	8	132122955	ADCY8	Island	0.0470822	0.0466107	-0.000599797	0.45142	0.0476222	0.0459784	-0.0014944	0.0476285
cg14428733	19	52666890	SLC8A2;SLC8A2	NA	0.0107532	0.0104672	-0.000203396	0.451421	0.0117296	0.0109163	-0.000604533	0.139758
cg17223520	12	131344472	GALNT9	Island	0.989274	0.98902	-0.000140025	0.451421	0.988674	0.988448	-0.00022494	0.248529
cg03005040	7	2202696	MAD1L1;MAD1L1;MAD1L1	NA	0.925752	0.925368	-0.00157017	0.451425	0.91385	0.920934	0.00522641	0.0279862
cg22098317	14	67900963	RAD51L1;RAD51L1;RAD51L1	NA	0.933004	0.934577	0.000922832	0.451425	0.933235	0.935533	0.000710475	0.535497
cg01568998	11	94439375	SFRS2B	N_Shore	0.903394	0.905292	-0.00160846	0.451426	0.891622	0.894456	-0.00110982	0.615051
cg25122841	4	155771606	NA	S_Shelf	0.978918	0.978234	-0.000429058	0.45143	0.978032	0.977934	2.7825e-06	0.996122
cg03970036	4	141783577	TBC1D9	NA	0.968179	0.969047	0.000435158	0.451437	0.967765	0.968607	0.000324495	0.595955
cg23589035	21	42959371	PDE9A;PDE9A;PDE9A;PDE9A;PDE9A;PDE9A;PDE9A;PDE9A;PDE9A;PDE9A;PDE9A;PDE9A;PDE9A;PDE9A;PDE9A;PDE9A;PDE9A;PDE9A;PDE9A;PDE9A	N_Shelf	0.786427	0.786669	-0.00167539	0.451437	0.768538	0.7732	0.00174738	0.447164
cg04917258	6	100162506	PRDM13	Island	0.0167125	0.017405	0.000257527	0.45144	0.0179234	0.0183851	0.000204162	0.55108
cg07697078	17	44226041	TTLL6;TTLL6	NA	0.934952	0.936711	0.00117359	0.45144	0.931595	0.93397	0.00181424	0.227936
cg24797310	11	93561850	NA	NA	0.976736	0.977052	0.0003594	0.451442	0.976539	0.97708	0.000511288	0.239771
cg21625007	2	111693740	NA	N_Shelf	0.969569	0.968259	-0.00081454	0.451445	0.96872	0.968569	0.000505379	0.652709
cg15421236	11	1874852	NA	NA	0.416959	0.416532	0.00370871	0.451446	0.436513	0.430898	-0.00096955	0.846479
cg01426795	4	72280781	SLC4A4;SLC4A4	NA	0.910142	0.912826	0.00153758	0.451447	0.906098	0.910365	0.00237455	0.227824
cg07562888	22	36570578	ANKRD54;MIR658	S_Shore	0.173965	0.172507	-0.00128484	0.451452	0.176729	0.173154	-0.00356535	0.0327446
cg21383487	19	54237487	CGB5	NA	0.798421	0.801822	-0.00303544	0.451453	0.770896	0.778095	-0.00102247	0.802549
cg14924046	17	75808604	SLC26A11;SLC26A11;SLC26A11;SLC26A11;SGSH	Island	0.0185376	0.0189405	0.000421781	0.45146	0.0183909	0.0179861	-0.00032107	0.553108
cg22783262	19	59064430	MYADM;MYADM;MYADM;MYADM;MYADM	Island	0.0290459	0.0288386	-0.000487759	0.451465	0.0296143	0.0282725	-0.00116723	0.0440509
cg15206473	2	26111213	RAB10	S_Shore	0.0127996	0.0128266	-0.000430657	0.451469	0.0134621	0.0125552	-0.00113981	0.0132547
cg05016975	3	58084341	FLNB;FLNB;FLNB;FLNB	Island	0.979597	0.979618	-0.000242128	0.451474	0.97905	0.9799	0.000682817	0.0302356
cg13264741	12	129211376	NA	Island	0.0250178	0.0241066	-0.000494638	0.451478	0.0244462	0.024059	0.000155299	0.807214
cg00944712	22	29318221	PES1	Island	0.0129212	0.0122227	-0.000426076	0.451486	0.0142305	0.0123809	-0.00146249	0.00939577
cg10333701	7	103752902	NA	N_Shelf	0.943959	0.945712	0.000678574	0.451487	0.942799	0.944766	0.00126594	0.17436
cg26829451	7	101874557	ORAI2;ORAI2	NA	0.963129	0.964176	0.000501371	0.451489	0.963721	0.964234	0.000237357	0.706196
cg16916522	11	71612158	INPPL1	Island	0.037203	0.037224	0.000749853	0.451495	0.0388677	0.0361195	-0.00186186	0.0548217
cg08286785	8	144444383	ZNF696	Island	0.0192883	0.0198307	0.000259583	0.451496	0.0194909	0.0191841	-0.000344611	0.282904
cg04474190	21	25934047	JAM2	Island	0.0130828	0.0129645	-0.000214185	0.451501	0.0137534	0.0132962	-0.000315787	0.268185
cg03783410	1	114496289	SYT6	N_Shore	0.785468	0.789687	-0.00304462	0.451503	0.760085	0.770632	0.00223578	0.594968
cg09214412	17	3774757	ATP2A3;ATP2A3;ATP2A3;ATP2A3;ATP2A3;ATP2A3;ATP2A3	Island	0.920131	0.922248	0.00136654	0.451507	0.916912	0.921221	0.00360144	0.0480186
cg15505287	13	47789073	RB1	Island	0.92831	0.930491	0.00126605	0.451507	0.928419	0.929154	0.000349934	0.833974
cg23375190	10	309282	NA	NA	0.969667	0.969442	-0.000408404	0.451511	0.969275	0.969543	-5.9425e-05	0.909808
cg04553903	6	14085146	RNF182;RNF182;RNF182;RNF182	NA	0.959213	0.95713	-0.00116209	0.451516	0.957742	0.956933	-0.000381125	0.792538
cg15777323	13	67386939	NA	NA	0.946744	0.945378	-0.000798425	0.45152	0.946517	0.94554	-0.000508038	0.613589
cg10705541	15	73438874	MAN2C1	S_Shelf	0.964707	0.965623	0.000498558	0.451523	0.964908	0.964942	-0.000312673	0.634014
cg07343000	22	37153425	KCNJ4;KCNJ4	Island	0.957655	0.957801	-0.000538688	0.451523	0.957469	0.95773	-0.000441689	0.579393
cg25473181	7	866332	UNC84A;UNC84A	NA	0.932885	0.933027	-0.000717621	0.451524	0.931888	0.932665	-0.000220538	0.814865
cg25803583	12	95111175	ELK3	N_Shore	0.980751	0.981656	0.000837789	0.451526	0.979995	0.981483	0.00137359	0.211372
cg18166987	14	75058573	BATF;BATF	NA	0.466127	0.466753	0.00678382	0.451532	0.500887	0.490645	-0.00233493	0.787592
cg02181594	7	140043355	LOC100134713;NDUFB2	Island	0.00836079	0.00860401	0.000206227	0.451534	0.00917458	0.00835841	-0.000822012	0.00769455
cg00966522	6	29799144	HLA-F;HLA-F;HLA-F;HLA-F;HLA-F;HLA-F	Island	0.00984948	0.00994263	-0.000182867	0.451537	0.0100292	0.0096017	-0.000536174	0.0320538
cg04809988	3	15897237	NA	S_Shelf	0.972701	0.971493	-0.000706806	0.451542	0.971944	0.971365	-0.000233615	0.778212
cg00556408	15	99424369	LRRK1	NA	0.983708	0.984922	0.000298012	0.451542	0.982911	0.984758	0.000997199	0.0701313
cg04126760	19	59542229	LILRA4;LILRA4	NA	0.494979	0.499858	0.00456287	0.451543	0.521423	0.529198	0.00946777	0.119617
cg22466217	12	2230924	CACNA1C;CACNA1C;CACNA1C;CACNA1C;CACNA1C;CACNA1C;CACNA1C;CACNA1C;CACNA1C;CACNA1C;CACNA1C;CACNA1C;CACNA1C;CACNA1C;CACNA1C;CACNA1C;CACNA1C;CACNA1C;CACNA1C;CACNA1C;CACNA1C;CACNA1C;CACNA1C	NA	0.954785	0.954719	-0.000684494	0.451544	0.952113	0.953188	0.000703669	0.435285
cg10582639	20	13150489	ISM1	Island	0.0294388	0.0293733	-0.000340065	0.451544	0.0288938	0.0289347	-4.7455e-05	0.920373
cg23385492	3	145173094	C3orf58	Island	0.00539129	0.00552715	0.000131048	0.451545	0.00658935	0.00635809	-9.3703e-05	0.676711
cg18708744	10	7491828	SFMBT2	Island	0.00726042	0.00707147	-0.000133581	0.451546	0.00787199	0.00739328	-0.000331917	0.102755
cg06673651	20	54412156	CSTF1;CSTF1;CSTF1	Island	0.985985	0.987247	0.000391272	0.451548	0.985263	0.986697	0.000605689	0.223965
cg26992002	2	197882787	NA	N_Shore	0.0163095	0.0160254	-0.000323477	0.451549	0.0171457	0.01736	0.000204309	0.714078
cg22175239	16	2441227	CCNF	NA	0.978989	0.980617	0.000454928	0.451551	0.977527	0.979949	0.00140093	0.047504
cg15277378	12	6944985	PHB2;PHB2	NA	0.46898	0.47204	-0.00266311	0.451552	0.445483	0.4493	-0.00243711	0.48667
cg24695614	3	170245889	NA	NA	0.96431	0.96188	-0.00100482	0.451552	0.962211	0.961184	0.000102998	0.935377
cg02059586	7	148615568	ZNF783	S_Shore	0.974564	0.97352	-0.000561742	0.451553	0.973111	0.973375	0.000608442	0.436488
cg10210371	10	6210932	NA	NA	0.0137725	0.0130971	-0.000367224	0.451563	0.0144142	0.012678	-0.00119402	0.0564257
cg18891852	10	134752268	GPR123	Island	0.0313675	0.031973	0.000772108	0.451564	0.0330585	0.0327204	-0.000157126	0.875835
cg02057501	3	150858497	WWTR1;WWTR1;WWTR1;WWTR1;WWTR1	Island	0.00809139	0.00822096	0.000146472	0.451566	0.00850694	0.00815584	-0.000122707	0.555128
cg24075628	11	59079646	NA	NA	0.648018	0.646748	-0.00347607	0.451569	0.633406	0.631519	-0.00413253	0.37761
cg13772932	8	28252845	PNOC	NA	0.338179	0.336423	0.00513458	0.451569	0.365293	0.355358	-0.00150482	0.822848
cg00628382	5	150006652	SYNPO;SYNPO;SYNPO;SYNPO	N_Shelf	0.970126	0.96855	-0.000744073	0.45157	0.968861	0.96854	0.00016456	0.873738
cg22531266	16	86289083	JPH3	NA	0.968022	0.97025	0.000571837	0.45157	0.966824	0.96987	0.00137285	0.0946052
cg11543304	17	25455960	EFCAB5	NA	0.00721356	0.00720124	-0.00016855	0.451573	0.00784948	0.00714756	-0.000718375	0.000913823
cg13807386	3	53520590	CACNA1D;CACNA1D;CACNA1D	NA	0.933331	0.934036	0.00139845	0.451577	0.933178	0.93249	-0.000680106	0.737694
cg02223001	14	69302320	SFRS5;SFRS5	N_Shore	0.972095	0.971158	-0.000631797	0.451583	0.970446	0.971322	0.0010779	0.200341
cg11580090	16	1364309	UNKL	N_Shore	0.929763	0.929468	-0.00088887	0.451588	0.926836	0.928458	0.000947469	0.436971
cg17026874	1	203498040	TMCC2	NA	0.772344	0.775027	0.00228734	0.451588	0.772968	0.775291	0.0018461	0.55272
cg15645961	3	137451731	PCCB	Island	0.0289819	0.0290733	-0.000366369	0.451589	0.0279809	0.028717	0.000629376	0.17016
cg03272089	17	74640218	HRNBP3	S_Shore	0.466549	0.467517	-0.00265766	0.451589	0.449505	0.455421	0.00347374	0.329497
cg15811235	10	8142589	GATA3;GATA3	S_Shore	0.159751	0.155509	0.00404012	0.451596	0.198121	0.1879	-0.000228909	0.96794
cg13264941	4	3258674	NA	NA	0.813898	0.815109	-0.00325909	0.451598	0.778852	0.781971	-0.00425205	0.348947
cg19780712	6	160600088	SLC22A2	S_Shore	0.952311	0.95331	0.000688229	0.451599	0.95049	0.952667	0.00224098	0.0229978
cg00528967	1	50347178	ELAVL4;ELAVL4;ELAVL4;ELAVL4;ELAVL4	NA	0.1398	0.136002	0.00374372	0.451605	0.171783	0.162882	0.000378006	0.939454
cg12977447	17	8135456	SLC25A35	N_Shelf	0.971567	0.971588	-0.00038839	0.451606	0.971483	0.971242	-0.000459122	0.379066
cg17538991	22	28969611	LIF	N_Shore	0.966709	0.967684	0.000443506	0.451607	0.967727	0.967656	-0.000392445	0.487947
cg15499368	12	100980617	CCDC53	S_Shore	0.981135	0.98102	-0.000292291	0.451615	0.980582	0.980922	0.000194854	0.606345
cg03516454	2	136561484	NA	NA	0.941551	0.939934	-0.00120794	0.451617	0.936932	0.939172	0.00287746	0.07737
cg23370536	11	69017907	NA	NA	0.925741	0.925763	-0.00104372	0.451626	0.923279	0.924126	-0.00053726	0.702226
cg26308992	10	80776396	PPIF	N_Shore	0.963483	0.964656	0.000471281	0.451628	0.964666	0.963736	-0.00108479	0.0771099
cg24938286	2	207738081	KLF7	N_Shore	0.00991544	0.00968417	-0.000166428	0.451629	0.0101455	0.0096817	-0.000231861	0.304176
cg18282264	12	2063321	CACNA1C;CACNA1C;CACNA1C;CACNA1C;CACNA1C;CACNA1C;CACNA1C;CACNA1C;CACNA1C;CACNA1C;CACNA1C;CACNA1C;CACNA1C;CACNA1C;CACNA1C;CACNA1C;CACNA1C;CACNA1C;CACNA1C;CACNA1C;CACNA1C;CACNA1C;CACNA1C	NA	0.871606	0.874061	-0.00224491	0.451631	0.849496	0.856889	0.00119484	0.706259
cg07701282	18	12367201	AFG3L2	Island	0.00214739	0.00195504	-7.73004e-05	0.451632	0.00243288	0.00199404	-0.000303776	0.241524
cg01751961	11	2678771	KCNQ1OT1;KCNQ1;KCNQ1	S_Shore	0.512189	0.517944	0.00267104	0.451634	0.505158	0.505491	-0.0019158	0.579907
cg22821026	2	131805382	NA	NA	0.0125777	0.0125442	0.000398495	0.451635	0.0136729	0.0131154	1.35558e-05	0.982109
cg26228014	3	55624487	ERC2	NA	0.79894	0.797188	0.00263932	0.451641	0.793499	0.791664	0.00377588	0.265092
cg18772205	8	110726715	GOLSYN;GOLSYN;GOLSYN;GOLSYN;GOLSYN;GOLSYN;GOLSYN;GOLSYN;GOLSYN;GOLSYN;GOLSYN;GOLSYN;GOLSYN;GOLSYN;GOLSYN;GOLSYN	S_Shore	0.00676803	0.00628976	-0.000218461	0.451641	0.0075057	0.00656749	-0.000637981	0.224274
cg07493198	15	74270399	C15orf27	N_Shore	0.00960502	0.00956093	-0.000183989	0.451642	0.0100619	0.00959438	-0.000457685	0.0651672
cg27642181	12	120458529	KDM2B;KDM2B	N_Shore	0.628555	0.636616	0.00417595	0.451648	0.638517	0.639933	-0.00266859	0.636939
cg10592521	6	30793208	MDC1;MDC1	Island	0.00437515	0.00432106	-8.09927e-05	0.451652	0.00453366	0.00417377	-0.000236303	0.033028
cg14789963	7	42234244	GLI3	Island	0.327935	0.330034	0.00515244	0.451653	0.355837	0.354711	0.00305655	0.632908
cg19676285	7	157383938	PTPRN2;PTPRN2;PTPRN2	S_Shore	0.837928	0.835554	-0.00220559	0.451654	0.84711	0.841475	-0.00572201	0.0415704
cg14703589	20	42417808	HNF4A;HNF4A;HNF4A	NA	0.928501	0.929038	-0.000799251	0.45166	0.928085	0.929409	0.000112346	0.911998
cg15202213	11	47309835	MYBPC3	NA	0.69491	0.697575	-0.0030765	0.451661	0.665267	0.671047	-0.00135832	0.748708
cg15213988	19	13180324	CACNA1A;CACNA1A	Island	0.16601	0.164599	0.00395608	0.451662	0.177721	0.185775	0.0127098	0.0128907
cg05849013	2	432702	NA	NA	0.595073	0.599622	0.00175604	0.451668	0.595257	0.600927	0.00311049	0.186051
cg26171913	4	187998395	NA	NA	0.878302	0.881723	0.00118351	0.451668	0.866052	0.873344	0.006127	0.000696469
cg17017152	6	39305238	KCNK5	Island	0.023114	0.0236287	0.000276159	0.451671	0.0235482	0.0236481	4.73915e-05	0.901343
cg22682200	11	56849558	TNKS1BP1	S_Shore	0.0108028	0.0105397	-0.00022071	0.45168	0.0119858	0.0111504	-0.000616353	0.0586584
cg13803647	2	11640562	GREB1;GREB1;GREB1	NA	0.277752	0.283329	0.00655709	0.451681	0.266682	0.274448	0.00679246	0.420646
cg10215501	11	3202736	NA	NA	0.955157	0.954704	-0.000591576	0.451682	0.953345	0.954414	0.000653646	0.417572
cg10729496	7	128941463	NA	NA	0.888048	0.892587	0.00179223	0.451687	0.885714	0.888311	0.000216081	0.931143
cg16565832	16	66535493	SLC12A4;SLC12A4;SLC12A4;LCAT;SLC12A4;SLC12A4	NA	0.943842	0.943694	-0.000675185	0.45169	0.941102	0.94225	0.000232432	0.802149
cg11862144	21	45319251	ADARB1;ADARB1;ADARB1;ADARB1;ADARB1;ADARB1;ADARB1	Island	0.0297369	0.0302593	0.00044202	0.45169	0.0310112	0.030222	-0.000928661	0.126156
cg19422191	22	38349062	CACNA1I;CACNA1I	NA	0.260282	0.264299	0.00433111	0.451692	0.293157	0.287687	-0.000891564	0.884273
cg06861736	2	233457657	NGEF;NGEF	NA	0.980751	0.981123	0.000259967	0.451695	0.980365	0.980516	0.000139655	0.687743
cg06510410	1	215134866	ESRRG;ESRRG;ESRRG	NA	0.913054	0.911527	-0.00149975	0.451696	0.909011	0.909268	0.000592254	0.788257
cg07368727	16	86977742	NA	Island	0.0167371	0.0171471	0.000222128	0.451701	0.0171047	0.0168839	-0.000192147	0.510353
cg27207079	11	125586665	RPUSD4;RPUSD4;FAM118B	Island	0.00971866	0.00993842	0.000143552	0.451706	0.00973777	0.00959092	-0.000191844	0.340599
cg03415497	10	98459427	PIK3AP1	NA	0.90333	0.906257	0.00101879	0.45171	0.903945	0.906628	0.000614819	0.662603
cg04364752	19	11666721	NA	Island	0.0319418	0.0325393	0.000385659	0.451711	0.0324541	0.0317503	-0.000968575	0.0675935
cg25100863	1	28078930	C1orf38;C1orf38;C1orf38	NA	0.964468	0.965263	0.000410984	0.451714	0.964405	0.964894	0.000386445	0.48345
cg07322981	11	62115884	TUT1	Island	0.0118058	0.0120192	0.000126673	0.451714	0.0119756	0.0119788	9.36304e-05	0.585435
cg03021690	20	55399620	RBM38;RBM38	Island	0.0375233	0.0374085	0.000570687	0.451714	0.0381987	0.0369503	-0.000995349	0.20085
cg13465838	10	103338039	POLL;RP11-529I10.4	Island	0.00894857	0.00879984	-0.000169852	0.451716	0.00961577	0.00897651	-0.000345496	0.141161
cg13730341	6	43055049	PEX6	Island	0.0224593	0.0228727	0.000354494	0.451717	0.0237781	0.0223542	-0.00125701	0.0132222
cg23881566	1	110270271	CSF1;CSF1;CSF1	NA	0.964357	0.96288	-0.000790983	0.45172	0.963304	0.963085	0.000214383	0.831873
cg13647821	7	129868253	TSGA14	Island	0.0160962	0.0157786	-0.00026154	0.451728	0.0164544	0.0159816	-0.000486024	0.163038
cg24151267	6	30797547	TUBB	S_Shore	0.0692593	0.0699346	0.00103453	0.45173	0.0693819	0.0703179	0.00372086	0.0115201
cg03854913	17	3270541	OR3A3	NA	0.933417	0.933549	-0.00122751	0.451732	0.933147	0.933353	-0.000678619	0.673198
cg03742286	11	72024987	PDE2A;PDE2A;PDE2A;PDE2A	NA	0.968887	0.969739	0.000853145	0.451736	0.969464	0.970843	0.0012321	0.284073
cg03827164	8	11369117	NA	NA	0.815944	0.819563	-0.00302261	0.451737	0.783992	0.790365	-0.00139093	0.742501
cg06111140	3	9007274	SRGAP3;SRGAP3	Island	0.963005	0.961442	-0.00092191	0.451739	0.960934	0.960821	0.000368461	0.753813
cg14779974	6	39957785	DAAM2	NA	0.939927	0.940706	-0.00091596	0.451747	0.938407	0.938377	-0.00107662	0.379312
cg06404238	13	112191712	TUBGCP3	S_Shelf	0.977905	0.978657	0.000741936	0.451751	0.977113	0.978007	0.000932651	0.326245
cg26531141	12	119647644	ACADS	N_Shore	0.0321761	0.0310564	-0.00105665	0.451752	0.0341058	0.0329623	-0.000679081	0.633437
cg10586997	14	20222603	RNASE4;ANG;ANG;RNASE4	S_Shore	0.004109	0.00402789	-0.000118998	0.451754	0.0045387	0.00394061	-0.000562993	0.000422489
cg21886612	20	13150702	ISM1	S_Shore	0.0117934	0.0116814	-0.000270921	0.451755	0.0129505	0.011397	-0.00147752	0.00037443
cg22649991	13	105867936	NA	NA	0.667366	0.671399	0.00315675	0.451757	0.675128	0.674909	-0.00155077	0.707039
cg03262694	1	197983913	NA	NA	0.855992	0.862617	0.00216229	0.451762	0.844141	0.853789	0.00499139	0.0865355
cg01445052	7	94122834	SGCE;SGCE;PEG10;SGCE;PEG10	Island	0.0173543	0.0164147	-0.000313012	0.451762	0.0225281	0.0211116	-0.000581451	0.275444
cg24039149	3	57287819	ASB14;ASB14	NA	0.841978	0.84026	-0.00315854	0.451769	0.844379	0.848971	0.00456125	0.287617
cg24255209	2	231437573	ITM2C;ITM2C;ITM2C	N_Shore	0.00692304	0.0068043	-0.000207192	0.451772	0.00739781	0.00652541	-0.000792435	0.00372849
cg20637603	8	634572	ERICH1	NA	0.867974	0.875551	0.00269689	0.451773	0.849919	0.863669	0.00869571	0.025624
cg20623506	1	201294068	PPFIA4	NA	0.201623	0.201385	0.00303907	0.451775	0.221533	0.217812	0.0012109	0.757559
cg23121301	5	176964108	B4GALT7	Island	0.953248	0.954605	0.000533324	0.451787	0.953525	0.954108	8.15039e-05	0.91206
cg24563094	15	57831859	NA	NA	0.95195	0.950433	-0.000931903	0.451789	0.94883	0.949547	0.00101973	0.428829
cg04528060	17	74594735	ENGASE	NA	0.96057	0.961744	0.000595945	0.451792	0.960531	0.960561	-0.000417373	0.590096
cg07962043	5	36187115	SKP2;SKP2;LMBRD2	N_Shore	0.00333469	0.00325315	-6.31725e-05	0.451793	0.00381061	0.00352414	-0.000174764	0.0861029
cg25790365	14	102662487	TNFAIP2;TNFAIP2	N_Shore	0.905517	0.90675	-0.00136693	0.451794	0.892666	0.895807	0.000302615	0.875984
cg06440275	14	56061528	NA	NA	0.703955	0.713589	0.0075059	0.451795	0.686177	0.696216	0.00638466	0.51945
cg17923358	15	72775379	EDC3;EDC3;EDC3;EDC3;EDC3;EDC3	Island	0.0297729	0.0311424	0.000548296	0.451806	0.0307912	0.0304498	-0.000782446	0.289869
cg02573276	19	43556881	PSMD8	N_Shore	0.0411075	0.0415439	0.00143553	0.451806	0.0440295	0.0409871	-0.00254597	0.175848
cg16266268	3	113287520	C3orf52	N_Shore	0.571594	0.570811	-0.0032009	0.451808	0.557184	0.557299	-0.000415958	0.926703
cg21087160	8	141300810	TRAPPC9;TRAPPC9	NA	0.97777	0.977491	-0.00030412	0.45181	0.977572	0.977452	-0.000357237	0.399
cg24838043	3	9412946	LOC440944;SETD5	Island	0.012595	0.0122065	-0.000324279	0.451823	0.0144458	0.012538	-0.00159222	0.000673488
cg24913541	19	9646511	ZNF562;ZNF562;ZNF562	Island	0.032883	0.0296866	-0.0033867	0.451824	0.0389193	0.0334713	-0.00660653	0.144904
cg20838992	14	53576973	NA	NA	0.757085	0.761637	0.0047633	0.45183	NA	NA	NA	NA
cg00867835	3	128237642	PLXNA1	S_Shore	0.957055	0.95798	0.00059605	0.451833	0.956713	0.956635	-0.000399245	0.633655
cg10226297	3	132585126	NUDT16	S_Shore	0.977815	0.978417	0.000346092	0.45184	0.976919	0.977381	0.000241573	0.634118
cg01721569	7	5562330	NA	Island	0.0076915	0.00729407	-0.000197103	0.451842	0.0081166	0.00751861	-0.000298773	0.46648
cg00883837	7	839975	UNC84A;UNC84A	NA	0.785213	0.785891	-0.00339045	0.451842	0.773238	0.771453	-0.00528995	0.221633
cg18934293	11	128265819	KCNJ5	Island	0.0949025	0.0924449	-0.00222137	0.451842	0.0977143	0.091043	-0.00543123	0.0710816
cg04206926	22	20252412	UBE2L3;UBE2L3;UBE2L3	Island	0.0045092	0.0042571	-0.000130046	0.451847	0.00483672	0.00441046	-0.000321346	0.33243
cg03917887	9	95050111	WNK2	S_Shore	0.966488	0.966551	-0.000487612	0.451848	0.964101	0.965441	0.00079238	0.288162
cg05939380	19	52308940	ZC3H4	Island	0.0434857	0.0465548	0.00125829	0.451854	0.0450962	0.0449989	-0.00139197	0.371178
cg14722226	6	89913203	PM20D2	Island	0.0153967	0.0152034	-0.000222504	0.451855	0.0152282	0.0145286	-0.00065265	0.0268207
cg16469258	10	17698762	PTPLA	Island	0.00774075	0.00769074	-0.00013426	0.451855	0.0079526	0.00769124	-0.000323251	0.076785
cg04142864	1	191357365	CDC73	Island	0.101794	0.10014	-0.00161742	0.451864	0.101698	0.10287	0.00382919	0.0992856
cg04149172	9	135824077	VAV2;VAV2	Island	0.872355	0.876547	-0.00208499	0.451866	0.854676	0.860105	-0.000151239	0.960503
cg09387587	20	3777410	MAVS	S_Shore	0.889437	0.891376	0.000989821	0.451869	0.885518	0.886303	-0.000412984	0.757305
cg08069383	22	29393944	DUSP18	Island	0.0164013	0.0171203	0.000295141	0.451871	0.0166764	0.0169389	-0.000229471	0.561565
cg22704915	5	66339548	MAST4;MAST4	S_Shelf	0.84847	0.850269	-0.00269701	0.451872	0.818726	0.821614	-0.00305305	0.432021
cg11485602	10	104875957	NT5C2;NT5C2	NA	0.587137	0.589505	0.00466251	0.451877	0.60915	0.607408	0.00268062	0.671467
cg09243735	17	74531815	C1QTNF1;C1QTNF1	Island	0.00276264	0.00251674	-9.06683e-05	0.451877	0.00304377	0.0026218	-0.000248269	0.296413
cg06348737	16	30595614	NA	NA	0.963067	0.961787	-0.000898238	0.45188	0.960937	0.960936	0.000177391	0.887966
cg04699566	12	123582628	NCOR2;NCOR2	NA	0.969609	0.970459	0.000397361	0.451882	0.970455	0.970597	-0.000231277	0.662662
cg27159673	1	222689040	WDR26;WDR26	N_Shore	0.011853	0.0109681	-0.000356588	0.451888	0.0124316	0.0109132	-0.00102136	0.0407861
cg05639624	17	69950480	GPRC5C;GPRC5C	NA	0.452554	0.457172	0.00312693	0.451888	0.449209	0.455741	0.00290958	0.46383
cg07053469	10	50066431	C10orf128	NA	0.303345	0.301812	0.00508376	0.45189	0.341825	0.331566	-0.000553819	0.935229
cg14559801	1	148754661	NA	Island	0.0214291	0.0213231	-0.000347435	0.451892	0.0219887	0.022061	5.03019e-05	0.920159
cg12243597	3	187562061	DGKG;DGKG;DGKG	Island	0.0285206	0.0277093	-0.00047575	0.451896	0.0332675	0.0327479	0.000247756	0.73802
cg10068917	9	129363546	FAM129B;FAM129B	NA	0.935266	0.936659	-0.00129096	0.451899	0.920741	0.923516	0.000166707	0.934753
cg00332961	1	200265261	NA	NA	0.914953	0.911493	-0.00191168	0.451902	0.908301	0.908635	0.00242192	0.364542
cg26118045	7	65217132	CRCP;CRCP;CRCP;CRCP;CRCP	N_Shore	0.0373546	0.0380849	0.000667109	0.451903	0.0393475	0.0380046	-0.00114606	0.182033
cg05936667	19	3049963	GNA11	S_Shore	0.00630287	0.00616981	-0.000141832	0.451906	0.00693054	0.00657674	-0.000252425	0.212393
cg06417518	12	93750917	MIR492	NA	0.879601	0.88269	-0.0025728	0.451907	0.86713	0.870016	-0.0035862	0.319787
cg12895760	21	44385246	C21orf33;C21orf33	Island	0.840355	0.842775	0.0014299	0.451907	0.838665	0.840931	0.00146778	0.430654
cg11968813	2	120977846	NA	NA	0.944125	0.943846	-0.00119667	0.45191	0.938697	0.941166	0.00167145	0.274009
cg00855466	6	168215903	FRMD1;FRMD1	Island	0.799049	0.800689	-0.00191615	0.45191	0.788401	0.788385	-0.00392077	0.152914
cg01871251	19	10608142	SLC44A2;SLC44A2	Island	0.842878	0.844134	-0.00251203	0.451916	0.7826	0.790311	0.00169328	0.67467
cg03990588	13	31899250	N4BP2L1;N4BP2L1	Island	0.00904651	0.00894209	-0.000177365	0.451916	0.0102641	0.00997104	-0.000257067	0.38653
cg15216858	16	87379415	FAM38A	Island	0.0242861	0.0244291	0.000424591	0.451917	0.0245392	0.0248458	0.000567936	0.310359
cg14104369	6	42339101	TRERF1	S_Shelf	0.964591	0.964907	0.000660939	0.451921	0.963605	0.964628	0.00131809	0.124743
cg19739482	11	8065074	TUB;TUB	NA	0.917845	0.918326	0.00152929	0.451924	0.917496	0.917172	0.000993444	0.584836
cg24565274	11	67940426	LRP5	S_Shelf	0.973846	0.974018	0.000252682	0.451926	0.973212	0.973716	0.000432459	0.221784
cg07253432	3	150644623	NA	NA	0.96986	0.970422	0.000434342	0.451938	0.969779	0.970007	0.000444817	0.457163
cg09549591	13	113115890	NA	Island	0.947001	0.945919	-0.00157731	0.45194	0.946338	0.945967	-0.0014729	0.451104
cg20570030	2	219779170	ZFAND2B	N_Shore	0.0364585	0.0366877	0.000569342	0.451942	0.0370415	0.0391618	0.00290537	0.000378726
cg03446863	11	46311573	DGKZ	Island	0.0110555	0.0113507	0.00021579	0.451942	0.0107503	0.0113037	0.000525318	0.0780868
cg03534322	17	50756992	HLF	NA	0.969698	0.968503	-0.000633237	0.451945	0.968266	0.968712	0.000662602	0.411281
cg21522797	2	73151807	SFXN5	Island	0.040913	0.0417721	0.000438502	0.451947	0.0410862	0.0412189	0.000201803	0.747343
cg10038250	18	492981	NA	S_Shelf	0.979329	0.978779	-0.000445429	0.451947	0.977725	0.97845	0.000682433	0.309491
cg01164334	7	51072295	COBL	NA	0.950817	0.951659	0.000779017	0.451948	0.948081	0.950175	0.00228245	0.0440009
cg22822910	15	92642338	MCTP2;MCTP2	NA	0.410768	0.409372	0.00637982	0.451949	0.447438	0.433254	-0.000993516	0.907777
cg18772361	8	61753990	CHD7;CHD7	Island	0.0452697	0.0483078	0.00184832	0.451953	0.0488554	0.0479237	-0.00248986	0.320471
cg03535934	5	173278276	CPEB4	NA	0.0143351	0.0141678	-0.000340008	0.451956	0.0161712	0.0142905	-0.00161987	0.000736573
cg09275980	15	38644321	C15orf57;C15orf57;C15orf57;C15orf57;C15orf57	NA	0.013625	0.0133577	-0.000257105	0.451966	0.0142066	0.0138511	-0.000350094	0.340721
cg19177125	11	58668628	FAM111A;FAM111A;FAM111A;FAM111A;FAM111A	S_Shore	0.0111959	0.0108813	-0.000210025	0.451969	0.0122194	0.0114907	-0.000481646	0.127931
cg07116312	11	22644165	GAS2	N_Shore	0.909374	0.910515	0.00176053	0.451972	0.909015	0.91481	0.00773753	0.00116234
cg04084892	14	103454352	C14orf2;C14orf2	N_Shelf	0.930862	0.931455	-0.00081617	0.451972	0.924211	0.926778	0.00117668	0.295835
cg19830849	18	71051682	ZADH2;TSHZ1	N_Shore	0.0222241	0.0217253	-0.000285858	0.451974	0.0231844	0.0215506	-0.00124621	0.00262089
cg17069828	1	65659223	LEPR;LEPR;LEPROT;LEPR	Island	0.00558172	0.00545683	-9.39994e-05	0.451978	0.00581406	0.00532632	-0.000415476	0.00127813
cg00580652	2	160764846	ITGB6	NA	0.82363	0.829408	-0.00321237	0.451988	0.784188	0.794269	-0.00185744	0.681145
cg01792686	7	131027541	NA	NA	0.0129333	0.0128374	-0.000223157	0.451989	0.0137253	0.0135937	-0.000124036	0.715738
cg13204687	12	112586070	NA	NA	0.796468	0.79927	-0.00322926	0.451995	0.781065	0.782903	-0.00403339	0.356972
cg08300570	14	90808773	CCDC88C	Island	0.956781	0.957877	0.000904246	0.451997	0.950965	0.953557	0.00236993	0.115326
cg14171478	12	127983622	GLT1D1	NA	0.326316	0.326097	0.00396327	0.452	0.35704	0.35287	0.00211579	0.686766
cg11380329	10	91451191	KIF20B	Island	0.0073721	0.00732753	-0.000117107	0.452003	0.0076996	0.00755339	-1.54775e-05	0.933397
cg08186892	6	169309534	NA	Island	0.948229	0.949494	0.000613207	0.452007	0.948529	0.949503	0.000404445	0.623708
cg05507249	14	100601923	MIR410;MIR656	Island	0.976744	0.977556	0.00035023	0.452013	0.976131	0.976634	0.000148069	0.751242
cg02851147	16	79624076	CENPN	N_Shelf	0.969994	0.969614	-0.000479694	0.452017	0.968438	0.969439	0.000751447	0.245487
cg25677092	19	40451532	USF2;USF2	N_Shore	0.0149683	0.0155914	0.000258189	0.452017	0.0152865	0.0151592	-0.000327115	0.337534
cg11624328	22	49364032	CPT1B;CPT1B;CPT1B;CPT1B;CHKB-CPT1B;CPT1B;CPT1B;CPT1B	S_Shore	0.756991	0.765159	0.00522456	0.45203	0.773625	0.772744	-0.00273043	0.697056
cg10680966	3	154035130	P2RY1	N_Shore	0.00811414	0.00803521	-0.000143446	0.452031	0.00829731	0.00811342	-0.000247458	0.196144
cg27119877	1	3266367	PRDM16;PRDM16	S_Shore	0.757096	0.765678	0.00361067	0.452031	0.732082	0.740296	0.00104185	0.839175
cg14164010	6	5954010	NRN1	Island	0.0103025	0.0103339	-0.00016289	0.452032	0.0112116	0.0111479	-0.000135488	0.547134
cg16419629	12	131672504	NA	S_Shore	0.978532	0.978529	-0.00030702	0.452034	0.978121	0.978498	0.000428231	0.304652
cg00717678	9	123928840	NA	Island	0.026705	0.027019	0.000371752	0.452036	0.02732	0.0276754	0.000301639	0.534404
cg23375169	10	88693124	MMRN2	Island	0.975698	0.975555	-0.000417442	0.452041	0.975266	0.975349	0.000390816	0.445227
cg09317508	11	72129069	ARAP1	NA	0.913578	0.914008	0.00133216	0.452046	0.919532	0.920403	0.00151817	0.278114
cg15600176	19	850641	C19orf22	Island	0.954853	0.956423	0.000603313	0.452047	0.956343	0.956042	-0.00139672	0.0812649
cg03199721	19	1231841	NA	Island	0.655449	0.659376	-0.00311845	0.452056	0.620112	0.629281	0.00103165	0.807671
cg20795569	12	14508923	ATF7IP	NA	0.973822	0.972739	-0.000747202	0.452056	0.973658	0.972336	-0.00108648	0.296088
cg19584235	14	21535516	NA	NA	0.196592	0.199519	-0.00216111	0.452058	0.181218	0.189819	0.00458359	0.101257
cg26902557	5	139040740	CXXC5	Island	0.968051	0.96865	0.000456708	0.452062	0.966508	0.967743	0.000808767	0.281793
cg25635251	22	38295788	CACNA1I;CACNA1I	NA	0.898779	0.900411	-0.00175819	0.452062	0.880787	0.886171	0.00202318	0.42287
cg19627549	16	32004124	NA	Island	0.65403	0.652718	0.00286313	0.452066	0.660167	0.654996	-0.00220632	0.539765
cg05392737	3	37259455	GOLGA4	N_Shore	0.0295403	0.0281362	-0.000669232	0.452068	0.0341314	0.030258	-0.0028777	0.00546817
cg19409149	1	9309408	SPSB1	NA	0.627604	0.631276	-0.00377459	0.452076	0.597658	0.607013	0.000487378	0.923267
cg15621731	3	13672043	LOC285375	Island	0.0118909	0.0110864	-0.00026217	0.452078	0.0128303	0.0117875	-0.000426637	0.424308
cg20402382	19	52577228	DHX34	NA	0.292223	0.292807	0.00455227	0.452079	0.323595	0.314785	-0.00223414	0.708849
cg07769277	22	35026973	MYH9	NA	0.945642	0.945418	-0.00109646	0.452083	0.929646	0.940348	0.00415236	0.389078
cg00235661	5	2808540	NA	Island	0.124617	0.124804	0.00266219	0.452089	0.162077	0.152277	-0.00501801	0.186882
cg12430455	11	133208917	NA	Island	0.951912	0.951667	-0.00111372	0.452095	0.951432	0.949654	-0.00289315	0.065991
cg26044825	11	106393602	GUCY1A2	Island	0.00758948	0.00692138	-0.000251733	0.452101	0.00832813	0.00723688	-0.000643451	0.122511
cg17482360	20	36364926	BPI	NA	0.235068	0.234531	0.00514207	0.452103	0.281454	0.272587	-0.000256907	0.970521
cg09479783	11	111400489	DLAT	N_Shore	0.0468802	0.0461549	0.00121555	0.452106	0.0541073	0.0536062	0.00167303	0.359051
cg12229082	4	8666945	CPZ;CPZ;CPZ	NA	0.944898	0.945744	-0.00074511	0.452106	0.942862	0.944199	0.00062205	0.558387
cg08792388	14	101676071	WDR20;WDR20;HSP90AA1;WDR20;WDR20;WDR20	Island	0.0686309	0.0682498	0.00107994	0.452121	0.0695275	0.0683383	0.0018174	0.211339
cg10627737	8	22516318	C8orf58	N_Shore	0.978371	0.980211	0.00169083	0.452125	0.977776	0.979555	0.00183865	0.426626
cg12966915	4	83894226	MIR575;SCD5;SCD5	NA	0.792479	0.79705	-0.00317521	0.452125	0.757645	0.766294	-1.01691e-05	0.998114
cg21978618	8	22606902	EGR3	Island	0.00732502	0.00779528	0.000232635	0.452138	0.00809884	0.0074867	-0.000761207	0.0237088
cg09902448	15	32416998	SLC12A6;SLC12A6;SLC12A6;SLC12A6;SLC12A6;SLC12A6;SLC12A6	Island	0.00472174	0.00467809	-8.12954e-05	0.45214	0.0049927	0.00459299	-0.000331201	0.00642321
cg16604035	9	124067552	RBM18;RBM18;MRRF;RBM18;MRRF	S_Shore	0.00589012	0.00579501	-0.000122872	0.45214	0.00696283	0.00624743	-0.000575309	0.00549423
cg12772971	6	2629489	MYLK4	N_Shore	0.883786	0.892275	0.00259309	0.452147	0.867865	0.882443	0.00771161	0.0492397
cg12835183	12	47397662	CCNT1	S_Shore	0.366268	0.366941	-0.00454275	0.452154	0.348011	0.357089	0.00729461	0.209328
cg08800670	17	12564202	MYOCD;MYOCD;MYOCD	NA	0.966839	0.966328	-0.000589017	0.452161	0.965949	0.965652	-4.96945e-05	0.945649
cg19049316	15	43231615	DUOX1;DUOX1	N_Shore	0.94843	0.947717	-0.00197602	0.452161	0.948646	0.947498	-0.00155285	0.543655
cg06804625	20	61962677	C20orf135	N_Shore	0.364897	0.365287	0.00423165	0.452162	0.389941	0.381609	-0.00217379	0.698223
cg16819369	3	185561910	CLCN2;CLCN2;CLCN2;CLCN2	Island	0.0260556	0.0261531	-0.000292012	0.452172	0.0257689	0.0262276	0.000161944	0.683371
cg13733008	14	103248423	XRCC3;XRCC3;XRCC3	N_Shelf	0.64015	0.643702	-0.00262216	0.452173	0.607622	0.616493	0.00430496	0.227771
cg06792952	7	37405344	ELMO1	NA	0.799055	0.799741	-0.00187546	0.452177	0.781024	0.787749	0.00512919	0.0634786
cg08838842	10	123432230	NA	NA	0.959243	0.960497	0.000573487	0.452177	0.958718	0.959795	0.000554155	0.473461
cg18449135	10	112422408	RBM20	Island	0.0243178	0.0248356	0.000434293	0.452178	0.0254926	0.0253195	-7.50153e-05	0.892922
cg16080958	2	96297010	CIAO1	S_Shore	0.95681	0.957547	0.000501276	0.452181	0.956084	0.956779	0.000445353	0.507418
cg12871967	22	43988083	C22orf9;C22orf9	NA	0.462686	0.463038	0.00437399	0.452182	0.485443	0.474798	-0.00564789	0.331811
cg06768385	20	35466066	SRC;SRC	S_Shore	0.963823	0.964183	0.000453028	0.452182	0.963385	0.963558	0.00058513	0.339578
cg19642431	22	30408088	C22orf30	NA	0.974793	0.977282	0.000749349	0.452185	0.972888	0.976293	0.00161196	0.0639941
cg24725337	22	17512231	DGCR14	Island	0.00436906	0.00428595	-8.18041e-05	0.452186	0.00429841	0.00430643	4.17345e-05	0.745576
cg18119999	5	965383	TRIP13	N_Shore	0.709223	0.710676	-0.00469499	0.452186	0.67377	0.681955	0.000616167	0.922745
cg11185569	1	159354613	PFDN2;NIT1	Island	0.0296852	0.0298388	0.000367214	0.452186	0.0308342	0.0292696	-0.00115059	0.02625
cg24303768	8	67619930	NA	S_Shelf	0.964962	0.963414	-0.00111593	0.452188	0.963546	0.964885	0.00172237	0.255829
cg14582009	2	29997880	ALK;ALK	Island	0.0357526	0.0337442	-0.000685243	0.452189	0.0400265	0.0338668	-0.00475421	3.88252e-06
cg09302474	6	32929995	PSMB9;PSMB9;TAP1	Island	0.023327	0.0240696	0.000317266	0.452194	0.0238655	0.0232825	-0.000736011	0.0646174
cg23249278	2	105346461	FHL2;FHL2;FHL2;FHL2	NA	0.153052	0.152706	0.00284058	0.452195	0.157694	0.15469	0.00221619	0.506795
cg04410355	1	162795306	PBX1	NA	0.0114899	0.0112245	-0.000341998	0.452199	0.0122994	0.011066	-0.000958692	0.025644
cg21960279	5	40871074	RPL37;RPL37	Island	0.217329	0.210371	-0.00246362	0.452199	0.215185	0.210233	-0.00231408	0.47015
cg12810886	19	44081755	SIRT2;SIRT2;NFKBIB;NFKBIB	N_Shore	0.00684914	0.00667455	-0.000169911	0.452201	0.00729591	0.0069297	-0.000280887	0.235343
cg03354113	7	150713153	WDR86	S_Shelf	0.968381	0.968799	0.000366885	0.452203	0.968128	0.96844	0.000188188	0.697668
cg04486528	7	50625875	GRB10;GRB10;GRB10;GRB10	NA	0.977161	0.97729	0.000336017	0.452205	0.976701	0.977082	0.000257846	0.574317
cg24321787	6	33375766	TAPBP;TAPBP;RGL2;RGL2	S_Shore	0.0077494	0.00776768	-0.000170628	0.452209	0.00810348	0.00757213	-0.000580696	0.00831206
cg23448165	5	148970842	FLJ41603	NA	0.95989	0.960463	0.000537679	0.452209	0.959981	0.96046	0.000198269	0.786584
cg07830449	12	48238024	KCNH3	NA	0.771013	0.772761	-0.00146442	0.452212	0.762699	0.76519	-0.000587829	0.774027
cg12823233	17	46152036	LUC7L3;LUC7L3;LUC7L3;LUC7L3	Island	0.00739293	0.00773883	0.00014503	0.452213	0.00793471	0.00779948	-0.000144602	0.449171
cg03278924	2	238701788	ESPNL	N_Shore	0.863693	0.863364	-0.00304493	0.452223	0.860765	0.860072	-0.00406109	0.32483
cg21520462	16	1323434	BAIAP3	Island	0.0255623	0.024712	-0.000480984	0.452226	0.0332957	0.0319608	-0.000785797	0.360152
cg15977661	11	17331192	DKFZp686O24166	N_Shore	0.0211965	0.02161	0.000235461	0.452227	0.0214292	0.0215399	0.000152194	0.644825
cg04915277	4	23438977	PPARGC1A	NA	0.960131	0.957971	-0.000943638	0.45223	0.959401	0.958339	-0.000282948	0.822232
cg22944493	1	238353249	FMN2	NA	0.761866	0.765884	-0.00347568	0.45224	0.738433	0.743282	-0.0030475	0.516642
cg08818297	12	131940297	CHFR;CHFR;CHFR;CHFR;CHFR	Island	0.972817	0.973285	-0.000715492	0.45224	0.970842	0.97216	-4.5342e-05	0.962856
cg23772557	11	116072544	NA	NA	0.0928171	0.0908254	-0.00156873	0.452241	0.102817	0.0932929	-0.00718242	0.00092046
cg05592398	17	58121046	MRC2	NA	0.948395	0.949564	0.000573867	0.452241	0.946622	0.949349	0.0021688	0.00515807
cg10335452	1	66771151	SGIP1	N_Shore	0.122079	0.12118	0.00220869	0.452244	0.151919	0.146804	-0.000477682	0.881833
cg13908518	1	153306056	EFNA4;EFNA4;EFNA4	N_Shelf	0.985695	0.985577	-0.000229956	0.452244	0.984776	0.98534	0.000419849	0.186884
cg06207201	6	169328431	NA	NA	0.935618	0.932824	-0.00184567	0.45225	0.933759	0.933356	0.000878702	0.7024
cg19590900	10	78321421	KCNMA1;KCNMA1;KCNMA1;KCNMA1	NA	0.940858	0.939707	-0.00080655	0.45225	0.938063	0.938841	0.00093079	0.421207
cg23359983	1	148959923	HORMAD1;HORMAD1	NA	0.965497	0.964013	-0.000793241	0.452254	0.963962	0.963466	2.65232e-05	0.980195
cg00112588	7	157286649	PTPRN2;PTPRN2;PTPRN2	Island	0.978059	0.98026	0.00269396	0.45226	0.97566	0.979396	0.00411441	0.34653
cg07874507	16	1523811	IFT140;TMEM204	Island	0.533923	0.533681	0.00500341	0.45226	0.551181	0.536901	-0.00682191	0.283857
cg03448619	19	12109901	ZNF20	N_Shore	0.974958	0.974338	-0.000476546	0.452263	0.974077	0.974385	0.000472473	0.446856
cg02776768	7	141646048	NA	NA	0.916506	0.919712	0.00127416	0.452282	0.906184	0.910974	0.00217459	0.250212
cg09446567	7	100326641	UFSP1;ACHE;ACHE	N_Shore	0.0172138	0.0168419	-0.000314943	0.452283	0.0177084	0.0171446	-0.000536927	0.23877
cg01631596	8	72436757	EYA1;EYA1	NA	0.0100454	0.00979847	-0.000214658	0.452283	0.0108651	0.00970837	-0.000927649	0.00213853
cg12497007	5	10631618	ANKRD33B	NA	0.851417	0.853723	0.00287971	0.452283	0.845857	0.851365	0.0076055	0.0579288
cg10660666	5	127565023	NA	NA	0.00972981	0.00939998	-0.000200833	0.452288	0.010293	0.00931719	-0.000709	0.00367353
cg03231960	16	85934815	FBXO31;FBXO31	NA	0.957371	0.958432	0.00055396	0.452293	0.957401	0.956996	-0.000905188	0.222266
cg14119263	4	123761516	IL21	NA	0.934917	0.931885	-0.00165526	0.452297	0.931296	0.932836	0.00267198	0.182978
cg17896897	19	10064128	C19orf66;ANGPTL6	N_Shelf	0.972912	0.971679	-0.00193166	0.452299	0.972704	0.974363	0.00115029	0.0515551
cg24713940	1	168126385	SCYL3;SCYL3	N_Shelf	0.97677	0.975862	-0.000599073	0.452303	0.975042	0.97499	0.000110236	0.892311
cg07100542	18	7969736	PTPRM;PTPRM	NA	0.970546	0.969115	-0.00072484	0.452304	0.96917	0.968881	5.69455e-05	0.955353
cg19586845	16	14488364	PARN;PARN	NA	0.601067	0.595637	-0.0059469	0.452306	0.546985	0.556075	0.00182197	0.820801
cg12787072	2	191587587	STAT1;STAT1	S_Shore	0.0209812	0.0203592	-0.000355136	0.452308	0.0239426	0.0228735	5.14041e-06	0.992027
cg26943731	8	33572759	DUSP26	N_Shelf	0.962957	0.962673	-0.000550555	0.452308	0.962172	0.962476	-1.33641e-05	0.984977
cg00611751	21	32374166	NCRNA00159	NA	0.953861	0.952734	-0.000839207	0.452309	0.952752	0.952645	-0.000160426	0.881051
cg11464238	20	60152027	SS18L1;PSMA7	Island	0.0127593	0.0130631	0.000158728	0.452309	0.0128505	0.012795	-0.000249554	0.237097
cg00128195	11	87793168	NA	NA	0.020631	0.0201703	-0.000719277	0.452314	0.0195606	0.0175873	-0.00193421	0.00146272
cg04180668	17	77931018	NA	NA	0.430993	0.425275	-0.00609585	0.452318	0.422588	0.426598	0.00564183	0.466359
cg22532377	8	102589690	GRHL2	NA	0.85792	0.863222	-0.00263916	0.452319	0.826868	0.83083	-0.00371533	0.327888
cg26749414	17	4657576	PLD2	Island	0.00822668	0.00848419	0.000114422	0.452322	0.00874043	0.00858807	-0.000139459	0.455862
cg11377875	17	11442979	DNAH9	Island	0.0251861	0.0242192	-0.000435131	0.452323	0.0244993	0.0228201	-0.00131343	0.0200946
cg10795552	6	30153047	RNF39;RNF39	S_Shore	0.794488	0.791861	-0.00149057	0.452325	0.79726	0.790922	-0.00572891	0.00322871
cg23599640	2	235616552	SH3BP4	Island	0.96669	0.966435	-0.000480741	0.452326	0.966112	0.966683	0.000337951	0.617313
cg02859589	9	100746438	COL15A1	Island	0.0074524	0.00734277	-0.000121193	0.45233	0.00785144	0.00720683	-0.000593483	0.00095831
cg13649020	10	72647543	UNC5B	Island	0.0205413	0.020984	0.000385699	0.452334	0.020558	0.0207244	0.000253144	0.604136
cg10370375	6	1503788	NA	S_Shelf	0.870136	0.871014	-0.0018153	0.452337	0.859076	0.861946	-0.000164177	0.948033
cg20151795	7	69892746	AUTS2;AUTS2	N_Shore	0.966211	0.966796	0.000589241	0.452345	0.965058	0.965503	0.000268207	0.737795
cg07951135	16	66537703	SLC12A4;SLC12A4;SLC12A4;SLC12A4;SLC12A4	NA	0.989546	0.989532	0.000130055	0.452345	0.989488	0.98958	0.000109832	0.54061
cg10277811	13	41520333	DGKH;DGKH	Island	0.0110386	0.0108348	-0.000222744	0.452345	0.011851	0.010905	-0.000865126	0.00375369
cg04890137	9	91409007	GADD45G	Island	0.00375048	0.00369091	-7.48411e-05	0.452347	0.00401373	0.00369909	-0.000218705	0.0428353
cg17100751	12	99117965	ACTR6	N_Shore	0.0274506	0.0286937	0.000536474	0.452348	0.0286696	0.0283079	-0.000868982	0.216879
cg23272544	12	109046328	IFT81;IFT81;IFT81	N_Shore	0.0102914	0.0101307	-0.000179549	0.45235	0.0108058	0.0102616	-0.000313099	0.212636
cg13400188	10	990575	NA	NA	0.947285	0.948148	0.000851174	0.452351	0.944687	0.945167	0.00120909	0.305329
cg27220598	8	99740020	STK3	NA	0.893712	0.89749	-0.0018843	0.452356	0.877944	0.881975	-0.00289937	0.267695
cg12033029	1	182770907	C1orf21	NA	0.863754	0.862921	-0.00169381	0.45236	0.868784	0.872222	0.00204873	0.360878
cg17460228	12	16650776	LMO3;LMO3	NA	0.108831	0.10854	0.00142306	0.452362	0.103428	0.0993943	-0.00291063	0.0838089
cg22890571	8	74083533	TERF1;TERF1	Island	0.0651688	0.0653957	0.000839087	0.452363	0.0672398	0.0655985	0.000725136	0.514841
cg14210607	2	206732442	EEF1B2;EEF1B2;EEF1B2;NDUFS1	Island	0.0124219	0.0126401	0.000147648	0.452364	0.0124509	0.0125189	0.000198907	0.322913
cg25192226	6	13302006	PHACTR1	NA	0.971269	0.970256	-0.000594015	0.452368	0.970374	0.969698	-0.000122367	0.874296
cg25044765	11	56836787	TNKS1BP1	NA	0.918667	0.919918	0.000839684	0.452368	0.916887	0.917001	-0.000576036	0.602851
cg14737287	20	35462151	SRC;SRC	N_Shelf	0.926597	0.924341	-0.00117879	0.452369	0.924631	0.924506	0.00162275	0.279655
cg04510639	10	133995719	LRRC27;LRRC27;LRRC27;LRRC27;LRRC27;LRRC27;LRRC27	Island	0.00324644	0.00304123	-9.31732e-05	0.45237	0.00354129	0.00297161	-0.000416543	0.163203
cg09106154	12	103876497	NA	S_Shore	0.0134363	0.0141245	0.000319844	0.452373	0.0144642	0.013344	-0.00122195	0.0046473
cg27467249	16	88515753	TUBB3	N_Shore	0.0485035	0.0499609	0.000728899	0.452378	0.049344	0.0502155	0.00186094	0.0698302
cg04441898	13	112049330	NA	S_Shelf	0.233884	0.232197	0.00397867	0.452382	0.268439	0.257939	-0.00179596	0.728708
cg11545854	12	61615050	PPM1H	Island	0.0129106	0.0128074	-0.00019748	0.452387	0.0130121	0.0125006	-0.000403158	0.104818
cg12440131	5	665011	CEP72	Island	0.00799621	0.00789942	-0.000166956	0.452391	0.00844923	0.00771699	-0.000672785	0.00144566
cg13592003	8	144559154	NA	N_Shore	0.865243	0.869904	-0.00243086	0.452396	NA	NA	NA	NA
cg05926837	2	43249375	NA	N_Shelf	0.488853	0.489713	0.00481101	0.4524	0.496822	0.503971	0.0119068	0.0675555
cg19731367	11	64689915	NA	NA	0.935682	0.938103	0.00105416	0.452405	0.930805	0.93503	0.00328427	0.0305293
cg03202557	2	71534783	DYSF;DYSF;DYSF;DYSF;DYSF;DYSF;DYSF	Island	0.0195115	0.0197822	0.000292199	0.452407	0.019094	0.0192456	0.000168868	0.644877
cg01726823	16	88117858	SPG7;SPG7	S_Shore	0.871424	0.876437	0.00201694	0.452408	0.879179	0.882265	0.000634172	0.808418
cg25767154	16	87730953	ACSF3;ACSF3;ACSF3	NA	0.97305	0.973961	0.000352276	0.452414	0.972777	0.973639	0.000534059	0.267823
cg04114121	9	123961979	NDUFA8;MORN5	Island	0.0456902	0.045709	0.000572276	0.452417	0.0470719	0.0467233	0.000541518	0.486405
cg06089960	14	53045554	NA	NA	0.854223	0.856025	-0.00280524	0.452423	0.831769	0.846247	0.0100165	0.0142658
cg26899490	14	89868321	C14orf102;C14orf102	S_Shore	0.00869708	0.00847983	-0.000200995	0.452423	0.00956973	0.00892541	-0.000550611	0.0554676
cg26871279	5	16233062	44631	Island	0.0817366	0.0897693	0.00302228	0.452425	0.0891355	0.0847441	-0.00756019	0.0407674
cg25735076	3	135576317	AMOTL2	Island	0.0362418	0.0360103	-0.000421387	0.452427	0.0357221	0.0356395	5.1729e-05	0.930297
cg06146185	6	24470907	NA	S_Shelf	0.970664	0.969526	-0.000728645	0.452428	0.969988	0.968095	-0.00180106	0.150118
cg20600916	10	69568901	MYPN	NA	0.955683	0.957958	0.00122156	0.45243	0.956808	0.957253	-0.000392473	0.811043
cg25418947	3	197740395	NA	Island	0.215348	0.220844	0.00505526	0.45243	0.229918	0.23855	0.0104211	0.137188
cg08536838	6	28346990	ZNF187;ZNF187;ZNF187	S_Shelf	0.974831	0.975688	0.000367058	0.45243	0.974776	0.975333	0.000473778	0.345292
cg00079477	4	8012882	NA	NA	0.867044	0.868892	0.0018926	0.452433	0.872269	0.870897	-0.00188038	0.439276
cg19809667	7	48464702	ABCA13	N_Shore	0.973701	0.975006	0.000852524	0.452434	0.97323	0.974659	0.00137121	0.197427
cg26222738	6	34866996	UHRF1BP1	N_Shore	0.168796	0.170111	0.00223842	0.452434	0.168519	0.174326	0.00546977	0.0580983
cg14343713	1	205655621	NA	NA	0.958845	0.957833	-0.000923648	0.452434	0.957146	0.958389	0.00111331	0.31108
cg22682739	17	74432626	TIMP2	Island	0.0140732	0.0144897	0.000220118	0.452439	0.0143299	0.0141365	-0.00029485	0.28752
cg23092788	6	72187260	C6orf155	Island	0.0105186	0.0106544	0.000130524	0.452442	0.0109159	0.010652	-0.000233922	0.181812
cg14603453	19	3786664	ZFR2	S_Shore	0.918085	0.916655	-0.00141815	0.452449	0.916352	0.916268	-0.000640452	0.713168
cg21022868	6	32913201	TAP2;TAP2	N_Shore	0.972324	0.972908	0.000377866	0.452451	0.971988	0.972084	-6.8074e-05	0.889004
cg26609202	2	118698733	NA	Island	0.071018	0.0709468	0.000918194	0.452455	0.0837381	0.0839966	0.00159927	0.259773
cg20555564	2	171877258	NA	NA	0.00864741	0.008582	-0.000183216	0.452457	0.0086372	0.00869558	4.33157e-05	0.896155
cg07147614	10	1659312	ADARB2	NA	0.950127	0.948718	-0.000913594	0.452459	0.947823	0.94831	0.000847953	0.48128
cg12663223	4	6274874	NA	Island	0.0250001	0.0241089	-0.00080025	0.452465	0.0280286	0.0261549	-0.00134761	0.135634
cg11528849	10	134323542	INPP5A	N_Shelf	0.973524	0.974554	0.000683483	0.452476	0.971327	0.973759	0.00172186	0.0550966
cg16170614	17	71050958	LLGL2;LLGL2;LLGL2	NA	0.948622	0.948965	-0.000661422	0.452476	0.947754	0.948421	-0.000513268	0.571469
cg20709895	16	2224285	E4F1	Island	0.986108	0.986996	0.000272676	0.452478	0.985847	0.986792	0.000316171	0.518463
cg02046017	12	47606034	FKBP11;FKBP11;FKBP11	S_Shore	0.821321	0.823048	-0.00184349	0.452491	0.811001	0.809282	-0.00633652	0.00935453
cg01845036	12	131991593	NA	N_Shelf	0.00586677	0.00541067	-0.000155287	0.452491	0.00700892	0.00600043	-0.000597872	0.149095
cg04272694	19	4530751	NA	N_Shore	0.898627	0.901747	0.00120188	0.452491	0.892652	0.897793	0.0022735	0.17538
cg06267728	14	99782991	YY1	NA	0.0100879	0.00996014	-0.000220963	0.4525	0.0103308	0.00963023	-0.000528492	0.109083
cg26805129	15	41728159	CATSPER2;CATSPER2;CATSPER2;CATSPER2;CATSPER2;CATSPER2	Island	0.930703	0.929767	-0.00155785	0.452503	0.928396	0.92814	0.000310643	0.88707
cg00813162	1	210799853	NA	S_Shore	0.951159	0.952152	0.000620517	0.452509	0.951506	0.951643	4.85147e-06	0.995321
cg09700054	4	19804465	NA	NA	0.889204	0.888595	-0.00177585	0.452509	0.883433	0.882412	-0.0023843	0.320273
cg11744631	17	15871807	TTC19	NA	0.872113	0.876981	0.00174378	0.452513	0.863721	0.871294	0.00631046	0.016428
cg16239694	1	206058707	LOC148696	NA	0.970657	0.968923	-0.00089418	0.452515	0.9676	0.968598	0.00163622	0.189114
cg14213021	4	4913085	MSX1	Island	0.0126042	0.0122709	-0.000221047	0.452515	0.0129262	0.0123884	-0.000408998	0.167387
cg18749043	2	88605268	C2orf51	NA	0.940846	0.941685	0.000813965	0.452516	0.940179	0.941206	0.001413	0.186383
cg00854591	7	307964	FAM20C	NA	0.980877	0.980282	-0.000549353	0.452524	0.979952	0.980123	0.000125033	0.858902
cg24451872	4	117846148	NA	Island	0.960072	0.960984	0.000559926	0.452531	0.96033	0.960665	0.000463201	0.542964
cg12573747	19	12435841	ZNF709;ZNF709	NA	0.975013	0.974373	-0.000556025	0.452536	0.97351	0.973791	0.0003053	0.695635
cg05024927	2	101118464	TBC1D8	NA	0.980906	0.980297	-0.000371874	0.452537	0.979315	0.979962	0.000685382	0.187695
cg24867180	1	63558132	NA	Island	0.0260956	0.0268564	0.000464316	0.452538	0.028428	0.027803	-0.000612937	0.304368
cg13392422	4	1331575	KIAA1530	S_Shore	0.013879	0.0142318	0.000235346	0.45254	0.014711	0.0145794	-0.000182519	0.554587
cg03022552	11	65339386	NA	N_Shelf	0.887073	0.888517	-0.00167511	0.452541	0.883316	0.883883	-0.00157628	0.499364
cg13897222	11	64785967	POLA2	Island	0.0182497	0.0183932	0.000257842	0.452541	0.018107	0.0178585	-0.000139878	0.663387
cg06117404	8	126578129	NA	NA	0.970159	0.97152	0.000605987	0.452541	0.968867	0.969635	-0.000377295	0.910288
cg26963090	2	64848723	NA	Island	0.101933	0.103623	0.0012678	0.452544	0.108511	0.107098	0.0015175	0.377377
cg11676902	13	45862257	NA	S_Shelf	0.245333	0.244211	0.00435287	0.452546	0.283394	0.274574	-0.000870216	0.880895
cg15081723	9	91115705	CKS2	Island	0.00615158	0.00609002	-0.000118482	0.452546	0.00654775	0.00641624	-8.77908e-05	0.598615
cg16575694	20	60208564	GTPBP5	N_Shore	0.978092	0.977681	-0.000429911	0.452549	0.977347	0.977423	-1.31338e-05	0.980964
cg26968476	11	113082328	TMPRSS5	NA	0.917431	0.919204	0.000727145	0.452549	0.920676	0.921871	7.76067e-05	0.938838
cg23084416	6	27918308	NA	S_Shelf	0.966974	0.964736	-0.0011449	0.452553	0.966029	0.965384	4.30867e-05	0.975877
cg19363471	15	75074711	PSTPIP1;PSTPIP1	NA	0.125486	0.125148	0.00237069	0.452553	0.145796	0.142405	0.00225813	0.485617
cg23459997	16	86367340	NA	N_Shelf	0.97536	0.975397	-0.000371221	0.452553	0.975364	0.975126	-0.000233287	0.640717
cg12033943	8	49810850	EFCAB1;EFCAB1;EFCAB1	S_Shore	0.31224	0.31241	0.00299821	0.452556	0.336101	0.328021	-0.00397448	0.347075
cg13895867	10	102583669	NA	S_Shelf	0.745132	0.747736	-0.00220664	0.452559	0.729522	0.734296	0.000289648	0.926402
cg25706012	3	135565848	AMOTL2	Island	0.057661	0.0581447	0.000779169	0.452561	0.0587585	0.058384	0.0011279	0.299285
cg13955436	5	52122533	ITGA1;PELO	S_Shelf	0.971739	0.97112	-0.000858469	0.452562	0.971909	0.971127	-0.00102523	0.321464
cg25297790	5	180007484	FLT4;FLT4	N_Shore	0.885311	0.886312	-0.00128827	0.452567	0.874193	0.878313	0.00233169	0.210875
cg11806178	1	237616800	NA	Island	0.0268482	0.0246262	-0.00119499	0.452568	0.0285746	0.0242053	-0.00337092	0.00987099
cg17437218	14	72563785	ZFYVE1	S_Shore	0.00899026	0.00881534	-0.000243103	0.45257	0.00964147	0.00835056	-0.00126325	4.80322e-05
cg10494449	6	31699621	BAT2	S_Shelf	0.957687	0.958633	0.000524474	0.452576	0.957411	0.958327	0.00045595	0.508316
cg00783549	6	47863943	OPN5;OPN5	NA	0.01042	0.0103032	-0.000223406	0.452576	0.0108729	0.0100045	-0.000963594	0.000317766
cg20691617	2	64572688	NA	NA	0.973089	0.973464	0.000391249	0.452578	0.972916	0.972824	-0.000105042	0.83509
cg14213620	13	113133733	ADPRHL1;ADPRHL1	S_Shore	0.957381	0.957131	-0.000561372	0.452579	0.957003	0.957085	-0.000139198	0.845489
cg25214823	3	44354537	C3orf23;C3orf23;C3orf23	Island	0.00883519	0.00862432	-0.000185808	0.452581	0.00919091	0.00855775	-0.000562018	0.00966454
cg07440507	7	51417946	NA	N_Shelf	0.90772	0.910523	0.00170461	0.452581	0.903598	0.912782	0.00789862	0.000650953
cg17797898	1	34995505	GJB5	NA	0.951226	0.952248	0.000545103	0.452582	0.949965	0.951501	0.0014668	0.0452491
cg24314662	5	716895	TPPP	N_Shore	0.796429	0.804218	0.00256404	0.452588	0.776855	0.786211	0.00369377	0.328127
cg17066275	9	139772564	EHMT1;EHMT1	NA	0.971977	0.972412	0.000378038	0.45259	0.971746	0.972248	0.000490434	0.317915
cg18018581	8	54791053	ATP6V1H;ATP6V1H;ATP6V1H	NA	0.960377	0.960061	-0.000764212	0.45259	0.957777	0.958104	-0.000360571	0.739319
cg05003175	16	88473898	TCF25	S_Shore	0.789181	0.793277	-0.00237146	0.452595	0.786752	0.79091	0.000133917	0.96639
cg07745624	17	8851093	NA	S_Shelf	0.972319	0.975241	0.00184525	0.452596	0.971683	0.974525	0.00196858	0.456941
cg06197616	16	66157425	CTCF	S_Shelf	0.838806	0.840667	-0.00218951	0.452601	0.829272	0.831118	-0.00269982	0.356094
cg09699159	12	48642088	AQP5	Island	0.135832	0.138658	0.00340208	0.452602	0.145148	0.146395	0.00149217	0.745666
cg22288012	22	47109055	NA	Island	0.862559	0.864823	0.00185262	0.452607	0.855096	0.856449	0.000121804	0.963315
cg15010544	8	143530195	NA	Island	0.0190341	0.0194456	0.000390258	0.452612	0.0214138	0.0204356	-0.000577457	0.286907
cg11848483	7	33645758	NA	NA	0.924471	0.924703	0.00143887	0.452612	0.926536	0.927958	0.00241731	0.140793
cg18324467	17	74287138	CYTH1;CYTH1	N_Shore	0.115875	0.108712	-0.00244149	0.452613	0.134663	0.126423	-0.00237379	0.495117
cg03396249	6	32243039	EGFL8	Island	0.900043	0.906006	0.00265908	0.452614	0.901688	0.905243	0.00176573	0.619379
cg06473181	3	73756836	PDZRN3	Island	0.0746611	0.0742247	-0.00105046	0.452616	0.075042	0.0749149	-0.00101652	0.369558
cg08297094	12	47397128	CCNT1	Island	0.00408174	0.003659	-0.000164902	0.452616	0.00462906	0.00368934	-0.00065601	0.0452155
cg17183546	12	113331891	TBX5;TBX5	Island	0.0094883	0.00967082	0.000193579	0.45262	0.0112438	0.0112123	0.000268288	0.444036
cg20935317	4	178467991	NEIL3;NEIL3	Island	0.0139014	0.0129977	-0.000319584	0.452625	0.0151194	0.0129573	-0.00171669	0.00651903
cg06110701	11	121031474	NA	NA	0.014252	0.0145748	0.000150692	0.45263	0.0147589	0.0145647	-0.000122129	0.562074
cg03274800	13	40243473	MRPS31	Island	0.00981614	0.0102117	0.000142841	0.452633	0.010266	0.010033	-0.000342779	0.0715191
cg04914982	4	124537973	SPRY1	Island	0.00653308	0.00647012	-0.000110115	0.452635	0.00713333	0.00664597	-0.000375972	0.0377399
cg13868050	11	111111583	PPP2R1B	NA	0.702737	0.70591	-0.0038685	0.452638	0.669797	0.676666	-0.000721288	0.890715
cg04397817	1	8276900	NA	NA	0.961259	0.962241	0.000573102	0.452645	0.95949	0.96039	0.000692362	0.401507
cg27429194	2	237987013	COL6A3;COL6A3;COL6A3;COL6A3;COL6A3	NA	0.959481	0.958794	-0.000933193	0.452646	0.956321	0.957517	0.000861251	0.523119
cg07922443	3	128230890	PLXNA1	N_Shore	0.939528	0.940545	0.000671895	0.45265	0.94019	0.938772	-0.00173789	0.051714
cg05642698	19	6663479	C3	S_Shore	0.944737	0.943976	-0.000920399	0.452652	0.943621	0.943763	-4.72226e-05	0.969073
cg04956801	5	132351688	NA	NA	0.9722	0.973404	0.00123702	0.452654	0.972363	0.972966	0.000819386	0.616859
cg16692494	16	86543828	BANP;BANP	S_Shore	0.978017	0.977861	-0.000340961	0.452657	0.977344	0.977771	0.00014533	0.738674
cg17527798	14	104818585	BRF1	NA	0.952023	0.952531	-0.000629197	0.452664	0.949404	0.951607	0.00134382	0.10801
cg14222939	4	883186	GAK	N_Shore	0.880227	0.881126	-0.00131704	0.452664	0.871825	0.874494	0.000530556	0.76342
cg09993715	7	158051055	PTPRN2;PTPRN2;PTPRN2	N_Shelf	0.899188	0.901813	0.00258639	0.452666	0.898163	0.901432	0.0030075	0.348961
cg23528705	3	175577771	NA	Island	0.933722	0.932359	-0.00165063	0.452666	0.92917	0.92988	0.00184841	0.407137
cg03717755	6	37030393	PI16;PI16	NA	0.392465	0.393253	0.00609822	0.452674	0.427367	0.415785	-0.0031333	0.695434
cg04314308	7	105277234	ATXN7L1;ATXN7L1	NA	0.899389	0.899316	-0.00119503	0.452675	0.902235	0.903809	2.86664e-05	0.98389
cg19259030	1	52157635	RAB3B	NA	0.944574	0.944134	-0.000841584	0.452676	0.945696	0.94528	-0.00050969	0.65723
cg21901395	3	115495523	TIGIT;TIGIT	NA	0.967946	0.966901	-0.000635534	0.452684	0.967285	0.966803	-0.000170135	0.841583
cg16040900	19	2142261	DOT1L	Island	0.962695	0.964041	0.00053672	0.45269	0.962703	0.96404	0.000612967	0.400162
cg05262877	4	13145731	NA	N_Shore	0.111966	0.112479	0.00114597	0.45269	0.120899	0.116943	-0.00272069	0.116268
cg27111362	16	85210716	NA	NA	0.978628	0.978167	-0.000326681	0.452696	0.9778	0.977777	9.70035e-05	0.845652
cg01727585	1	16354222	EPHA2	Island	0.0148263	0.0152128	0.000282292	0.452698	0.0152068	0.0149599	-0.000306992	0.418652
cg01646461	5	169638816	LCP2	NA	0.138642	0.137556	0.0022652	0.4527	0.160149	0.153175	-0.00252515	0.41298
cg06895005	1	10618653	NA	N_Shelf	0.740873	0.744904	-0.00296604	0.452701	0.714658	0.720765	-0.00155879	0.699045
cg05333564	2	72972605	SPR	NA	0.978545	0.978878	0.000266966	0.452707	0.977911	0.97859	0.000548649	0.1346
cg03211636	20	60558017	C20orf166;C20orf200	Island	0.624924	0.632661	0.00286779	0.452709	0.60468	0.615812	0.00562232	0.151591
cg18815595	4	19653686	NA	NA	0.924284	0.922591	-0.00226093	0.452712	0.916909	0.91286	-0.00454074	0.19007
cg10818566	9	138357710	GPSM1	N_Shore	0.855406	0.855225	-0.00295506	0.452716	0.852225	0.852977	-0.00227672	0.569316
cg04909854	1	16218707	HSPB7	NA	0.807635	0.812875	0.00193998	0.45272	0.797917	0.800063	-0.00126871	0.652851
cg19003304	12	128881999	TMEM132D	NA	0.838128	0.838919	-0.00254833	0.452721	0.828008	0.82819	-0.00523787	0.133901
cg22424213	8	144142335	LOC100133669	NA	0.96545	0.967222	0.000512922	0.452739	0.964792	0.967555	0.00165583	0.0482461
cg22848927	6	168323361	NA	NA	0.958994	0.95787	-0.000675422	0.452749	0.957331	0.957817	0.00123502	0.170823
cg01328235	9	73574512	TMEM2;TMEM2	Island	0.0668106	0.0662558	0.000917488	0.45275	0.0686934	0.0658632	-0.00199825	0.106496
cg20663403	3	14964203	NR2C2	N_Shore	0.037072	0.0358236	-0.00114849	0.452752	0.0387055	0.0344764	-0.00414671	0.0097001
cg22987116	15	87239909	HAPLN3	S_Shore	0.0124836	0.0120317	-0.000389859	0.452761	0.0143461	0.0137259	-0.000312816	0.677335
cg26864950	8	42461240	SLC20A2	NA	0.79254	0.798298	-0.00315538	0.452762	0.760385	0.766969	-0.00286476	0.487659
cg23234640	10	15416945	FAM171A1	NA	0.970483	0.969931	-0.000548029	0.452768	0.969853	0.969853	0.000113601	0.872806
cg10881149	10	52663597	PRKG1;PRKG1	NA	0.976453	0.975561	-0.000569588	0.452768	0.974875	0.97512	0.000319967	0.680279
cg01802953	2	202025497	STRADB;TRAK2	S_Shore	0.0491606	0.0497878	-0.000791566	0.452774	0.0476939	0.0481875	-0.000799345	0.434598
cg05198819	18	12367398	AFG3L2	S_Shore	0.129516	0.126669	0.00218858	0.452777	0.131561	0.126067	-0.00431595	0.154379
cg01794711	6	110843651	DDO;DDO	NA	0.546286	0.545139	-0.00557398	0.452785	0.414207	0.416006	-0.00278607	0.745878
cg02329425	8	100094663	VPS13B;VPS13B;VPS13B;VPS13B	Island	0.0171622	0.0172131	-0.00026248	0.452788	0.0173324	0.0175386	-1.95457e-05	0.959456
cg27565365	11	1617663	HCCA2	NA	0.597764	0.598853	0.00186999	0.452796	0.589952	0.598218	0.00699924	0.00543082
cg17750946	8	109330266	EIF3E	Island	0.013428	0.0127124	-0.000463569	0.452798	0.021274	0.0191628	-0.00101618	0.421397
cg03159871	17	78491570	TBCD	N_Shore	0.974271	0.976647	0.0032711	0.452802	NA	NA	NA	NA
cg13159120	3	198509106	DLG1;DLG1	Island	0.00497822	0.00452276	-0.000185223	0.452811	0.00554202	0.00455108	-0.000661883	0.0907563
cg27437526	1	10849697	NA	NA	0.030588	0.0311071	0.000356045	0.452815	0.0318886	0.0309693	-0.000670049	0.177481
cg26267678	6	4348019	NA	NA	0.776203	0.777292	-0.00272173	0.452818	0.739719	0.746184	0.00161076	0.686572
cg04552378	6	168511021	NA	N_Shelf	0.327968	0.327901	0.00473179	0.452825	0.351802	0.343744	-0.00178094	0.775996
cg07367113	2	111152797	BUB1	Island	0.0237697	0.0239997	-0.000363225	0.452825	0.0269411	0.0262325	-0.000960888	0.0800572
cg21636400	15	75113790	PSTPIP1	S_Shore	0.958903	0.959922	0.000507936	0.452839	0.957759	0.958357	0.000339902	0.610268
cg13059373	19	10460976	KEAP1;KEAP1	N_Shelf	0.983058	0.983521	0.000255856	0.45284	0.982882	0.983135	0.000146063	0.693434
cg19293019	1	205038625	IL19	NA	0.962223	0.960825	-0.000698291	0.452842	0.959178	0.960054	0.00128011	0.208188
cg20047329	8	102573842	GRHL2	Island	0.05759	0.0569511	-0.000840249	0.452847	0.0567239	0.0575762	0.000360647	0.760624
cg05518471	2	233824911	ATG16L1;ATG16L1	Island	0.00636282	0.00627959	-0.000124211	0.452847	0.00649288	0.00628484	-0.000205924	0.227653
cg08664652	4	174528570	SAP30	Island	0.00737251	0.00776377	0.00014294	0.452851	0.00798066	0.00781866	-0.000245324	0.192669
cg01805856	10	135055152	PAOX;PAOX;PAOX	S_Shore	0.963287	0.963671	-0.000875181	0.452853	0.963972	0.962464	-0.0027391	0.0270419
cg17151621	8	122343090	NA	NA	0.954207	0.953619	-0.000699432	0.452854	0.950646	0.951786	0.000812501	0.404931
cg13671831	8	1347095	NA	NA	0.971574	0.972581	0.00115045	0.452856	0.969666	0.970782	0.00130711	0.538008
cg24226851	1	12457700	VPS13D;VPS13D	NA	0.958091	0.958374	-0.00103351	0.452857	0.950253	0.953753	0.00211042	0.15731
cg23864376	19	5295783	NA	S_Shelf	0.961389	0.962117	0.000647978	0.452857	0.960177	0.961832	0.00170563	0.0439213
cg09032310	16	5057566	C16orf89;C16orf89	NA	0.971669	0.97126	-0.000477305	0.452858	0.971541	0.971501	-1.64885e-05	0.977949
cg21385821	12	16651060	LMO3;LMO3	NA	0.101603	0.0956068	-0.00209791	0.45286	0.129801	0.121542	-0.00347846	0.262005
cg14538332	8	38733672	TACC1	Island	0.00593308	0.00588312	-0.000113977	0.452874	0.00640075	0.0059746	-0.00039297	0.0249574
cg03395198	2	73294920	SMYD5	Island	0.0109332	0.0110246	0.000142845	0.452878	0.0110862	0.0111907	0.000157882	0.412028
cg01157525	13	28831441	MTUS2	NA	0.97712	0.976215	-0.00052682	0.452881	0.97579	0.97568	7.21226e-05	0.92325
cg17207746	9	91411102	GADD45G	Island	0.0335318	0.0337761	-0.000539149	0.452887	0.034505	0.0343734	-0.00105347	0.135135
cg03087880	14	54209419	SAMD4A;SAMD4A	NA	0.865398	0.869619	-0.00267112	0.452889	0.842846	0.845947	-0.00476481	0.240392
cg11526198	2	180864674	NA	NA	0.837134	0.839228	-0.00354901	0.452893	NA	NA	NA	NA
cg13444583	9	4669784	CDC37L1	Island	0.00379767	0.00343878	-0.000138606	0.452893	0.00398533	0.00343401	-0.000317717	0.273897
cg14511375	9	34654009	CCL27	N_Shore	0.851337	0.852693	-0.00164787	0.452901	0.84466	0.841146	-0.00665762	0.00527565
cg22109240	1	7687940	CAMTA1	Island	0.00697914	0.00664645	-0.000217826	0.452912	0.00747378	0.00679805	-0.000483994	0.22289
cg09855962	16	64454909	NA	NA	0.00850873	0.00837593	-0.000277845	0.452913	0.00913602	0.00832642	-0.000875047	0.0120008
cg14196195	5	60666785	ZSWIM6	S_Shore	0.582436	0.583562	-0.00346979	0.452913	0.551192	0.556242	-0.000887299	0.852482
cg26364182	17	19084799	EPN2;EPN2;EPN2	S_Shelf	0.948896	0.950764	0.0006617	0.452914	0.948506	0.949072	-0.000829091	0.359341
cg09361653	3	157054065	SLC33A1	N_Shore	0.013586	0.0147492	0.000371475	0.452914	0.0146907	0.0141897	-0.000781537	0.074186
cg15172484	3	112933780	PHLDB2;PLCXD2	NA	0.937445	0.93436	-0.00172543	0.452921	0.934385	0.933667	0.000420519	0.847208
cg14723423	7	98613406	KPNA7	NA	0.963627	0.96127	-0.00103484	0.452928	0.962261	0.962048	0.000590771	0.664219
cg13035290	16	71552678	ZFHX3;ZFHX3	S_Shore	0.71148	0.712368	-0.00321773	0.452928	0.702406	0.700889	-0.00626149	0.140717
cg02859992	17	45397916	NA	Island	0.296984	0.299384	0.00425033	0.452929	0.319146	0.314792	0.0018208	0.730134
ch.5.2313526R	3	130601023	RPL32P3	NA	0.00599011	0.00590304	-0.000126461	0.452929	0.00653554	0.00617526	-0.000225785	0.187089
cg18866212	12	20413503	PDE3A	Island	0.00677208	0.00662742	-0.000149627	0.452932	0.00811617	0.00734286	-0.000661401	0.00914024
cg11706177	4	113662240	NA	N_Shore	0.0135822	0.0132803	-0.000328897	0.452936	0.0156473	0.0137944	-0.00180077	0.124398
cg24229579	1	1543268	MIB2;MIB2;MIB2;MIB2;MIB2;MIB2	S_Shore	0.980113	0.979559	-0.000473982	0.452937	0.980122	0.979686	-0.000462175	0.456149
cg27378216	12	44670867	SFRS2IP	Island	0.056964	0.0556572	0.000920095	0.45294	0.0586941	0.0567943	-0.000494519	0.681771
cg13627258	15	88578354	CIB1;C15orf58	Island	0.105964	0.10536	0.00206424	0.452947	0.108266	0.106329	-0.00169353	0.544943
cg00305833	17	75939940	RNF213	N_Shelf	0.983556	0.983032	-0.000280593	0.45295	0.982709	0.983071	0.000562238	0.143917
cg12199618	5	5396883	NA	NA	0.00494656	0.00498734	0.000126282	0.45295	0.00533584	0.0049923	-0.000241364	0.185004
cg14249348	11	63540678	MACROD1	NA	0.952628	0.954588	-0.00119248	0.452952	0.954553	0.954113	-0.00287066	0.0802729
cg08111682	2	8663970	NA	NA	0.95963	0.957748	-0.00147018	0.452953	0.958599	0.957741	-0.000318168	0.862109
cg00773359	20	48982068	ADNP;ADNP	S_Shore	0.939807	0.94042	-0.00128557	0.452963	0.937241	0.940942	0.00143727	0.392835
cg20312026	5	170852320	NA	NA	0.977803	0.9767	-0.000476923	0.452963	0.976646	0.976787	0.000351112	0.57535
cg10559432	16	2585902	PDPK1;PDPK1	NA	0.974352	0.974945	0.000385075	0.452964	0.974345	0.975104	0.000639388	0.193148
cg22307058	5	178616440	ADAMTS2;ADAMTS2	N_Shore	0.931964	0.933357	-0.00136204	0.452966	0.932354	0.933381	-0.00165944	0.342216
cg10397774	11	64420652	ATG2A	S_Shore	0.844482	0.845082	0.00105386	0.452969	0.848168	0.845814	-0.0014987	0.251167
cg10432620	10	7900878	TAF3	Island	0.0538955	0.0551616	0.000581953	0.452969	0.0551222	0.0545384	-0.000578388	0.442604
cg15096240	3	2114690	NA	N_Shore	0.0117939	0.0123692	0.000241228	0.452972	0.012445	0.0119498	-0.00045692	0.10897
cg23586138	19	46904341	CEACAM5	NA	0.423176	0.424727	-0.00282232	0.452974	0.403584	0.412329	0.0027536	0.461205
cg24506324	1	47261869	CYP4X1;CYP4X1	Island	0.0295321	0.0303156	0.000759228	0.452976	0.0275839	0.0282931	0.000639526	0.253694
cg22907174	2	238334058	LRRFIP1;LRRFIP1;LRRFIP1;LRRFIP1;LRRFIP1	NA	0.973694	0.971867	-0.00128203	0.452978	0.972232	0.971407	-0.000589885	0.724091
cg16304950	14	104920874	PACS2;PACS2	N_Shore	0.964883	0.964644	-0.00100983	0.452983	0.964639	0.96419	-0.00105768	0.44396
cg01096381	6	34106707	GRM4	S_Shelf	0.966651	0.967182	0.000548687	0.452985	0.966597	0.967035	0.000624014	0.382143
cg20712415	5	16518928	ZNF622	Island	0.00958987	0.00977212	0.000201038	0.452989	0.010817	0.0104881	-0.000226361	0.483402
cg09459774	7	74954286	POM121C	S_Shore	0.92832	0.928027	-0.000981991	0.452989	0.924414	0.9254	0.000223622	0.870923
cg21172615	14	101552570	DYNC1H1	S_Shore	0.976412	0.976072	-0.000417218	0.452992	0.975731	0.976106	0.000331925	0.51446
cg02573468	9	131422824	C9orf50;C9orf50	Island	0.0712434	0.072774	0.00110118	0.452995	0.0688688	0.0729297	0.0039957	0.00499651
cg03432176	9	16862192	BNC2	S_Shore	0.00740661	0.00735138	-0.000201546	0.452996	0.00762708	0.00698858	-0.000638729	0.00363637
cg14426781	19	44489806	LRFN1	Island	0.790882	0.798993	0.00348988	0.453	0.808395	0.814362	0.00172764	0.680571
cg23462632	14	103621637	ASPG	N_Shore	0.0377396	0.0377488	-0.000982007	0.453	0.0382712	0.0372616	-0.00172222	0.190993
cg06860612	17	69770797	NA	NA	0.656705	0.660596	0.00177142	0.453003	0.645003	0.645668	-0.0019937	0.424918
cg16087633	16	652351	WDR90	Island	0.89488	0.897325	-0.00174751	0.453003	0.882201	0.885706	-0.000121912	0.96017
cg24656207	3	39349591	CCR8	NA	0.91625	0.918831	0.0010621	0.453005	0.917645	0.917678	-0.000481888	0.71262
cg17378509	14	31867523	AKAP6	NA	0.931196	0.931949	0.00125063	0.453006	0.93222	0.932533	0.00130508	0.422738
cg15382659	22	29122916	SEC14L2;SEC14L2	Island	0.00465485	0.00428885	-0.000157943	0.453006	0.00508215	0.00431955	-0.000537541	0.087422
cg06191068	13	63548189	NA	NA	0.913274	0.915477	0.00128019	0.453008	0.906463	0.909992	0.0028725	0.122482
cg02386354	9	131668819	USP20;USP20;USP20	N_Shore	0.572169	0.565775	-0.0055644	0.45301	0.518617	0.555572	0.0397398	1.79414e-07
cg04728562	4	174683867	NA	N_Shore	0.0441647	0.0427945	-0.000861895	0.453011	0.0507626	0.0470827	-0.00290068	0.0232911
cg05110426	11	1038572	NA	NA	0.868826	0.871946	0.00124987	0.453012	0.864067	0.86709	0.000979951	0.587282
cg06665221	14	95563752	NA	NA	0.0310159	0.0291837	-0.00197974	0.453013	0.0439395	0.0386052	-0.00426197	0.175152
cg18825076	1	36720372	CSF3R;CSF3R;CSF3R;CSF3R	NA	0.305438	0.307556	0.00506895	0.453013	0.340725	0.337473	0.00379814	0.581062
cg14843030	5	57024984	NA	NA	0.758906	0.764412	-0.00355608	0.453019	0.72507	0.733142	-0.00217137	0.65145
cg07890785	14	60755871	NA	NA	0.66619	0.678248	0.00620744	0.453019	0.646685	0.661691	0.0105306	0.204974
cg26136794	5	175887698	RNF44	NA	0.970232	0.97041	0.000376386	0.453021	0.968337	0.969905	0.00181971	0.000297888
cg15585409	16	75781574	MON1B	N_Shore	0.014625	0.0142706	-0.000284627	0.453022	0.0169114	0.0157525	-0.000779203	0.0996151
cg26684191	15	87869233	LOC283761;LOC283761;LOC283761;LOC283761	NA	0.913273	0.912475	-0.00144324	0.453026	0.911855	0.909916	-0.00249023	0.212627
cg09130535	17	29990579	NA	S_Shore	0.842088	0.845499	0.00144692	0.453028	0.834121	0.840225	0.00354878	0.0636282
cg16551349	16	83847561	NA	NA	0.745126	0.749077	-0.00450366	0.453029	0.718562	0.726884	-0.00176603	0.785398
cg24061702	19	2256246	LINGO3	N_Shelf	0.884987	0.887919	0.00267668	0.453042	0.889823	0.88569	-0.00481002	0.171209
cg11812071	6	32445884	C6orf10	NA	0.98083	0.98156	0.000650337	0.453046	0.979938	0.981319	0.00132681	0.126552
cg00894093	1	232961335	NA	NA	0.331898	0.330075	0.00602295	0.453049	0.370962	0.356355	-0.00399456	0.624283
cg10654510	7	122984993	NDUFA5	Island	0.0175618	0.017161	-0.000541814	0.453059	0.0216091	0.0204028	-0.000895167	0.362236
cg10747603	1	218168351	SLC30A10	Island	0.0232323	0.0228568	-0.000387056	0.453067	0.0244388	0.0241283	-0.000723358	0.183567
cg26536672	5	54505289	MIR449C;CDC20B;CDC20B;CDC20B	S_Shore	0.0171748	0.0168549	-0.00030687	0.453071	0.0181786	0.0173251	-0.000272824	0.514022
cg05085504	15	58558907	NARG2;NARG2	S_Shore	0.0085497	0.0084545	-0.000157687	0.453072	0.00935366	0.00885899	-0.000473043	0.0397654
cg11942086	16	83911256	NA	NA	0.973309	0.974471	0.000453213	0.453073	0.972957	0.973896	0.000334323	0.56463
cg09219547	1	109456929	C1orf194;KIAA1324	N_Shore	0.00405145	0.00401323	-7.03373e-05	0.453077	0.00426187	0.00391163	-0.000274261	0.00635566
cg21160062	14	104117017	C14orf180	NA	0.815417	0.816618	-0.0022655	0.453078	0.796547	0.793838	-0.00580499	0.0723958
cg03673737	17	5928900	WSCD1	NA	0.898597	0.900022	-0.00181822	0.453078	0.884729	0.890823	0.00197764	0.470503
cg16625119	10	82015776	NA	NA	0.372856	0.372856	-0.00224816	0.453083	0.355701	0.360477	0.00156174	0.608614
cg13529074	7	29486181	CHN2;CHN2;CHN2	NA	0.943651	0.944966	-0.00104847	0.453086	0.941824	0.942988	-0.00130159	0.353155
cg12214908	2	218975878	CTDSP1;CTDSP1	N_Shelf	0.969266	0.969036	-0.000472447	0.453086	0.968836	0.96925	0.000257573	0.691118
cg12055183	4	9734428	NA	NA	0.450035	0.451847	0.00503411	0.453098	0.476672	0.462672	-0.00953024	0.153244
cg23604683	13	19967344	CRYL1	NA	0.00822727	0.0081098	-0.000212051	0.453098	0.0089746	0.00832186	-0.000540717	0.0642144
cg23226510	7	150333404	NOS3	N_Shelf	0.619432	0.613682	-0.00325394	0.453102	0.632195	0.625643	-0.00474154	0.277659
cg24481376	6	155579847	TIAM2;TIAM2;TIAM2	N_Shore	0.853425	0.856153	-0.00231821	0.453106	0.828563	0.838112	0.0033646	0.316605
cg01352472	3	11572936	VGLL4;ATG7;VGLL4;ATG7;VGLL4;ATG7;VGLL4	NA	0.358427	0.357478	0.00387017	0.453107	0.389385	0.378961	-0.00354251	0.498944
cg03907363	5	53642173	ARL15	Island	0.0350265	0.0355975	0.000533206	0.453108	0.0371545	0.0360758	-0.000121889	0.8744
cg14786285	22	49222418	SAPS2	Island	0.964194	0.965263	0.00044512	0.453109	0.963834	0.964772	0.000758842	0.190408
cg02196655	1	33362522	NA	N_Shelf	0.973444	0.974302	0.000395127	0.453112	0.973021	0.973697	0.00047737	0.315627
cg16601359	1	234282125	NID1	NA	0.905454	0.903545	-0.00171786	0.453117	0.900044	0.901984	0.00113738	0.630289
cg23392845	11	45885945	C11orf94	NA	0.8936	0.895428	-0.00159409	0.453118	0.881696	0.883979	-0.000490911	0.834496
cg02987249	9	130882759	DOLPP1;DOLPP1	Island	0.00550392	0.00520519	-0.000145202	0.453122	0.00701209	0.00610945	-0.000628697	0.184918
cg08036668	12	55758663	TMEM194A;TMEM194A	Island	0.0063467	0.006053	-0.000156672	0.453127	0.00700789	0.00601591	-0.000727731	0.0890848
cg19781013	6	57776846	NA	NA	0.00370546	0.00363077	-0.00010675	0.453129	0.00513684	0.00460015	-0.000469263	0.0769322
cg01368799	11	89596005	CHORDC1;CHORDC1;CHORDC1;CHORDC1	Island	0.00858091	0.00857231	-0.000266462	0.453133	0.00885309	0.00832062	-0.00066208	0.128493
cg08097657	11	63770413	PPP1R14B	Island	0.0147408	0.0145775	-0.000259634	0.453139	0.0144228	0.0140617	-0.000311828	0.339538
cg01768480	9	138515868	NOTCH1	N_Shore	0.967636	0.968475	0.000466588	0.453142	0.967036	0.968779	0.00154124	0.01612
cg11244180	6	30797823	TUBB	S_Shore	0.0296015	0.029467	-0.000493563	0.453152	0.0314713	0.0296267	-0.00165491	0.0119134
cg14160632	7	129923197	MEST;MIR335;MEST;MEST	S_Shelf	0.972033	0.970427	-0.00107386	0.453156	0.970494	0.970992	0.000647458	0.659093
cg02146368	5	150061086	RBM22	S_Shore	0.00614995	0.0060208	-0.000145654	0.453159	0.00664456	0.00615309	-0.000413727	0.03376
cg21143086	4	16553383	NA	NA	0.737554	0.745483	0.00349394	0.453171	0.738553	0.745243	0.00249144	0.592286
cg03072229	4	2213740	HAUS3	Island	0.0154221	0.0161964	0.000335044	0.453179	0.0166546	0.0154602	-0.00133168	0.0025884
cg09252528	19	52920282	EHD2	N_Shore	0.968537	0.967974	-0.000561295	0.45318	0.966553	0.967167	0.000618967	0.430109
cg16282339	15	49346731	CYP19A1;CYP19A1	NA	0.0219846	0.0224517	0.000298108	0.453182	0.0220998	0.0217426	7.83325e-05	0.828194
cg08915615	16	49743173	SALL1;SALL1	Island	0.0706944	0.0712979	0.00104885	0.453184	0.0734671	0.0709932	7.3021e-05	0.956069
cg08907525	7	65639249	NA	NA	0.967421	0.967812	0.000684824	0.453187	0.96617	0.967485	0.00153349	0.153593
cg07944420	8	111975679	NA	NA	0.975551	0.975276	-0.000337711	0.453188	0.975308	0.974915	-0.000158582	0.742355
cg25188387	12	91620753	C12orf74	NA	0.065467	0.0630666	-0.00140843	0.4532	0.0718801	0.0734082	0.00422875	0.0584484
cg15384599	19	12638567	MORG1;MORG1;MAN2B1;MAN2B1	Island	0.0472685	0.043644	-0.00119494	0.453205	0.0491951	0.0429513	-0.00392319	0.00755184
cg01098474	19	6480614	TNFSF9	N_Shore	0.890697	0.893481	0.00202313	0.453207	0.887285	0.892334	0.00540064	0.0466137
cg10988164	16	23995294	PRKCB;PRKCB	NA	0.743122	0.74755	-0.00359115	0.453207	0.71079	0.720319	5.83088e-05	0.99046
cg15986326	8	87589540	FAM82B	N_Shore	0.0188048	0.0194088	0.000246583	0.453208	0.0192397	0.0191758	-0.000117243	0.716467
cg01870995	10	91130287	IFIT1L	NA	0.957868	0.956426	-0.000901192	0.453208	0.956617	0.956376	-0.000149186	0.89896
cg13633657	7	73386766	CLIP2;CLIP2	N_Shelf	0.956555	0.957773	0.000548399	0.453209	0.954961	0.954933	-0.000765245	0.29606
cg25122252	13	47791728	RB1	Island	0.49824	0.50228	0.00281425	0.453212	0.509869	0.507389	-0.0027512	0.488741
cg09157176	8	27335874	PTK2B;PTK2B;PTK2B;PTK2B	NA	0.943392	0.944496	-0.000858691	0.453213	0.942242	0.943096	-0.000966369	0.391651
cg14634903	6	99980021	SFRS18;SFRS18	S_Shore	0.00782342	0.00773756	-0.000169912	0.453215	0.00819424	0.00713293	-0.000868725	0.000108322
cg21139076	2	15618901	NBAS;NBAS	Island	0.0121667	0.0119522	-0.000279658	0.453217	0.012588	0.0123477	-0.00017372	0.612662
cg12356249	20	31287729	PLUNC;PLUNC	NA	0.975564	0.974648	-0.000613931	0.453219	0.974123	0.974414	0.000469422	0.548298
cg15039694	11	5907374	NA	NA	0.882351	0.884533	0.00105924	0.453219	0.882779	0.883337	-0.000335063	0.813418
cg01599460	12	37586111	CPNE8	N_Shore	0.0190072	0.0193072	0.00024007	0.453221	0.0195493	0.019356	0.000254653	0.439894
cg18702971	5	110436639	TSLP;TSLP	Island	0.0118847	0.0124892	0.000327204	0.453224	0.0127926	0.012068	-0.000848913	0.0502963
cg01055748	12	7152164	LOC283314;C1RL	NA	0.00750647	0.00765632	0.000148774	0.453226	0.00790618	0.00746307	-0.0004637	0.0488936
cg04370142	1	245216729	ZNF695	NA	0.970936	0.969688	-0.000819367	0.453229	0.969774	0.969362	-0.00020999	0.837323
cg01027937	15	29103487	TRPM1	N_Shelf	0.811571	0.815993	-0.00358477	0.453234	0.772224	0.779337	-0.00253281	0.624208
cg06962944	7	35701333	HERPUD2	Island	0.00652445	0.00681422	0.000122125	0.453239	0.00668486	0.00626119	-0.00048619	0.004544
cg03604077	13	45640803	LCP1	NA	0.014273	0.0142315	-0.000519662	0.453251	0.0149478	0.0145035	-0.000849763	0.298087
cg24462260	17	6396092	PITPNM3;PITPNM3	N_Shelf	0.765699	0.768665	-0.00363968	0.453257	NA	NA	NA	NA
cg18494124	5	75704234	NA	NA	0.718747	0.728414	0.00451132	0.453258	0.685352	0.699812	0.00668871	0.274294
cg05223441	15	72805786	CYP1A1	Island	0.00270856	0.00249037	-0.000108223	0.453258	0.00320572	0.00255294	-0.000469277	0.168232
cg10578777	19	63590291	RPS5	Island	0.00909111	0.00884154	-0.000165506	0.45326	0.00912733	0.00901918	7.14083e-05	0.737171
cg01716252	1	38250704	UTP11L	Island	0.0138709	0.0136326	-0.000310584	0.453267	0.01396	0.0133593	-0.000407418	0.276026
cg25815753	16	67931167	COG8;NIP7;NIP7	Island	0.0181414	0.017127	-0.000420406	0.453274	0.0200985	0.0183201	-0.00105364	0.165062
cg23433285	2	113533514	IL1F5;IL1F5	NA	0.947837	0.950401	0.00108835	0.453285	0.946983	0.950946	0.00255371	0.0791384
cg09473244	5	172681523	STC2	NA	0.475807	0.462778	-0.00670083	0.453285	0.504447	0.480416	-0.0148947	0.108336
cg14037553	4	144492059	GAB1;GAB1	NA	0.965153	0.964266	-0.000346911	0.453286	0.964135	0.964471	0.000720478	0.113232
cg01207176	14	104975926	MTA1	NA	0.950736	0.951441	0.000656066	0.453287	0.951984	0.952001	-0.000504401	0.59499
cg08882547	2	169929349	NA	Island	0.00529835	0.00476094	-0.000219065	0.453287	0.00565187	0.0049044	-0.000383545	0.237714
cg08528327	13	94418977	NA	Island	0.00891567	0.00888264	-0.000184564	0.453288	0.00913933	0.00880916	-0.000373793	0.122341
cg03298834	4	109072408	CYP2U1	Island	0.0521738	0.0534863	0.00156017	0.453291	0.0555268	0.0528163	-0.00253561	0.224212
cg21250978	5	137853522	NA	N_Shore	0.874996	0.878314	-0.00211716	0.453292	0.847136	0.854551	0.00103075	0.781086
cg03588998	15	48198254	ATP8B4	NA	0.291103	0.28799	0.00566858	0.453292	0.336527	0.322759	-0.00185788	0.809735
cg19417024	3	49184012	KLHDC8B	Island	0.0171479	0.0172402	0.000207221	0.453301	0.0170145	0.0170676	0.000553818	0.0723499
cg03581459	6	170586283	NA	NA	0.965058	0.965943	0.000890799	0.453301	0.964237	0.965716	0.00158328	0.234602
cg15565533	11	62319050	NXF1;NXF1	S_Shelf	0.979487	0.978006	-0.00131777	0.453303	0.978307	0.977499	-0.000593712	0.746302
cg07701443	9	32561504	NDUFB6;NDUFB6	N_Shore	0.947511	0.945106	-0.00150673	0.453312	0.944521	0.943614	-0.000345684	0.861607
cg19436804	19	58773046	ZNF331;ZNF331;ZNF331	NA	0.977478	0.978188	0.000343227	0.453312	0.976674	0.97804	0.00123702	0.00722934
cg22231070	14	101461141	PPP2R5C;PPP2R5C;PPP2R5C;PPP2R5C	N_Shelf	0.98305	0.984082	0.000316965	0.453316	0.982286	0.983738	0.000743833	0.13733
cg23161794	8	141359257	TRAPPC9;TRAPPC9	NA	0.979464	0.978607	-0.00091281	0.453318	0.978855	0.978468	-0.000377289	0.737565
cg15678513	13	97478121	NA	NA	0.791969	0.791566	-0.00212157	0.453325	0.79145	0.785803	-0.00621281	0.0400665
cg01941586	16	43024	SNRNP25;POLR3K	N_Shore	0.00450148	0.00440519	-0.000112179	0.453326	0.00496578	0.00428115	-0.000645043	6.5452e-05
cg11538810	3	53093207	NA	NA	0.59312	0.595168	-0.00402102	0.45333	0.55693	0.55867	-0.00522061	0.341416
cg15891546	16	85487837	NA	NA	0.950797	0.949759	-0.00130636	0.453332	0.952977	0.952212	-0.000631774	0.676154
cg23508908	5	59229247	PDE4D	S_Shelf	0.925608	0.92504	-0.00136393	0.453336	0.920269	0.917422	-0.00396411	0.0327114
cg14779473	7	148399474	ZNF786	Island	0.739122	0.736639	-0.00289713	0.453336	0.756265	0.742086	-0.0123428	0.00180102
cg15823872	4	158111537	PDGFC;PDGFC	N_Shore	0.0100465	0.00979688	-0.000163017	0.453338	0.0104924	0.00964449	-0.000655413	0.00535688
cg04493946	3	53675316	CACNA1D;CACNA1D;CACNA1D	NA	0.598975	0.587023	-0.00892404	0.453338	0.618341	0.600462	-0.0133085	0.239462
cg01999566	11	131285256	NTM;NTM;NTM;NTM	N_Shore	0.789903	0.786745	-0.002091	0.453346	0.794612	0.78759	-0.00638214	0.0198451
cg03027800	17	4410771	GGT6;GGT6	NA	0.789311	0.792783	-0.0032345	0.453351	0.757039	0.762237	-0.00185054	0.682265
cg07857278	12	75941698	E2F7	NA	0.7516	0.737698	-0.00720184	0.453354	0.768172	0.744433	-0.0187967	0.0422543
cg06728970	2	24997176	NA	Island	0.0195905	0.0190854	-0.000355913	0.453356	0.02043	0.0193063	-0.000615256	0.238271
cg20597908	4	123873255	LOC729338;BBS12	Island	0.0297564	0.0305896	0.000340845	0.453356	0.0315241	0.0306784	-0.000600131	0.174868
cg21307628	19	23976691	NA	NA	0.964506	0.965386	0.00077028	0.453361	0.964828	0.965984	0.000771248	0.49004
cg13041597	11	133787614	B3GAT1;B3GAT1	Island	0.00781269	0.00809038	0.000129175	0.453364	0.00806244	0.00811979	-1.29144e-05	0.941435
cg26908950	6	110406602	GPR6	Island	0.0346862	0.0352826	0.000717596	0.453366	0.037651	0.0375597	-0.000132628	0.901811
cg13788902	19	44595391	PLEKHG2	Island	0.00912414	0.00899012	-0.000177181	0.453366	0.00963972	0.00869857	-0.000807417	0.000167995
cg14002345	12	131610691	FBRSL1	N_Shore	0.0332026	0.0322005	-0.000617214	0.45337	0.0342242	0.0316535	-0.00157859	0.0525456
cg11756734	1	15352817	TMEM51;TMEM51;TMEM51;TMEM51;TMEM51;TMEM51;C1orf126	Island	0.0274476	0.0273916	0.000359225	0.453379	0.0279172	0.02733	-0.000497868	0.302557
cg04455869	20	36272856	KIAA1755	NA	0.00504236	0.00501208	-9.74494e-05	0.453379	0.0052803	0.00491979	-0.00032121	0.0177165
cg12821421	6	31615858	BAT1;BAT1	N_Shore	0.813871	0.81403	-0.00260583	0.453381	0.792069	0.799982	0.00345328	0.33255
cg20349435	8	143996731	CYP11B2	NA	0.97765	0.977283	-0.000375717	0.453385	0.976678	0.976972	0.000272194	0.600922
cg21529532	2	131566967	FAM168B	Island	0.0316023	0.0320113	0.000445163	0.453391	0.0328674	0.0321094	-0.000925644	0.138011
cg07549376	1	41021793	KCNQ4;KCNQ4	Island	0.00890729	0.00925818	0.000244094	0.453393	0.0102893	0.00946554	-0.000700825	0.159325
cg00966925	8	74415742	NA	NA	0.694067	0.696836	0.00366029	0.453394	0.699721	0.698948	0.00139705	0.766873
cg14985421	3	53205150	NA	Island	0.00853419	0.0079927	-0.000234185	0.453394	0.00901892	0.00811321	-0.0007767	0.058302
cg02774129	19	18116298	MAST3	N_Shore	0.988974	0.988899	-0.000159438	0.453402	0.988556	0.989022	0.000405446	0.0603661
cg24774271	4	185633102	IRF2	Island	0.0161847	0.0147825	-0.00047533	0.453406	0.0173314	0.0151767	-0.00153674	0.0319156
cg22980427	2	47021363	MCFD2;MCFD2;TTC7A	Island	0.00556473	0.00538281	-0.000113275	0.453408	0.00616988	0.00541521	-0.000654478	0.000100061
cg25491145	8	33577364	DUSP26	S_Shore	0.882613	0.882228	-0.00177677	0.453408	0.875203	0.876617	-0.00122668	0.604407
cg01643997	9	36976380	PAX5	Island	0.0128332	0.0135835	0.000341561	0.45341	0.0123928	0.0119903	-0.000493472	0.0970607
cg27256423	11	7066650	RBMXL2	N_Shore	0.799191	0.797139	-0.00466388	0.453415	0.798496	0.796591	-0.00463603	0.456292
cg12200142	19	9281501	NA	Island	0.0138075	0.0143547	0.000217945	0.453415	0.0142731	0.0141777	-0.000278127	0.352344
cg02400538	17	72023088	NA	NA	0.0632807	0.0623961	0.00138114	0.453419	0.0771578	0.0703421	-0.00334121	0.106488
cg00771867	16	700761	NA	N_Shelf	0.542998	0.54326	-0.00172879	0.453429	0.525487	0.529139	0.00150333	0.535496
cg05841659	20	48163490	UBE2V1;UBE2V1;UBE2V1;TMEM189-UBE2V1;UBE2V1	S_Shore	0.0111204	0.0110125	-0.000280082	0.453434	0.0117982	0.0106187	-0.00114818	0.00086299
cg07657743	13	113822689	RASA3	N_Shore	0.955857	0.956788	0.000519092	0.453434	0.955708	0.956565	0.000487479	0.494179
cg09631175	12	11314164	PRB3	NA	0.961565	0.961721	-0.000629688	0.453434	0.956789	0.958502	0.000571427	0.54275
ch.3.52262431R	17	53756622	BZRAP1;BZRAP1	N_Shore	0.666569	0.668633	-0.0030199	0.453441	0.628904	0.634315	-0.00287943	0.499051
cg16061668	11	22171664	ANO5;ANO5	Island	0.02902	0.0289282	-0.000422537	0.453441	0.029847	0.0283709	-0.00138652	0.0136414
cg09736922	7	156782907	NA	N_Shelf	0.103913	0.106415	0.00262721	0.453443	0.0968159	0.102354	0.00451029	0.0807823
cg01919632	13	94731098	ABCC4;ABCC4	NA	0.89636	0.895553	-0.00164045	0.453443	0.890831	0.892207	0.00100537	0.66942
cg27173532	11	119493263	TRIM29	NA	0.79066	0.79462	-0.00303988	0.453444	NA	NA	NA	NA
cg04911050	1	200584544	PPP1R12B;PPP1R12B;PPP1R12B;PPP1R12B;PPP1R12B;PPP1R12B;PPP1R12B;PPP1R12B	Island	0.00837651	0.00823767	-0.000147834	0.453446	0.00894122	0.0082679	-0.000417792	0.0442108
cg22466590	19	53675412	CYTH2;CYTH2	Island	0.242919	0.239441	-0.00522119	0.453461	0.235177	0.237014	-0.00100279	0.883887
cg13031740	16	69277580	MTSS1L	Island	0.00360425	0.00340387	-0.000130496	0.453463	0.00381845	0.00328133	-0.00041171	0.165758
cg01461514	16	1539073	IFT140;TMEM204	Island	0.895845	0.897522	-0.00176302	0.453469	0.877493	0.883225	0.00117565	0.640262
cg05018441	17	76410754	RPTOR;RPTOR	Island	0.980016	0.98	-0.000223289	0.453471	0.980141	0.980559	0.000231326	0.431322
cg01175142	21	34658122	KCNE2	NA	0.769539	0.774884	-0.00325574	0.453472	0.735335	0.742251	-0.00278802	0.522834
cg01159097	14	90157680	TTC7B	S_Shore	0.966382	0.965643	-0.00069883	0.453473	0.964422	0.965229	0.000515944	0.581254
cg00313973	10	70791421	HK1;HK1;HK1;HK1;HK1	NA	0.970125	0.970811	0.000373358	0.453474	0.968556	0.970015	0.00105882	0.0558101
cg04855826	9	21984435	CDKN2A;CDKN2BAS	Island	0.0780983	0.0753586	-0.00112701	0.453475	0.0798843	0.073428	-0.00478319	0.00173059
cg02645450	1	107485200	NTNG1;NTNG1;NTNG1	Island	0.00743864	0.007519	0.000135764	0.453483	0.00796152	0.00745374	-0.000330127	0.103621
cg11350447	11	118559882	NLRX1;PDZD3;NLRX1;PDZD3	NA	0.965511	0.966712	0.000432446	0.453489	0.965646	0.965179	-0.00106551	0.066336
cg08793689	17	2573741	NA	N_Shore	0.714451	0.720855	0.00291968	0.4535	0.694425	0.702435	0.00229661	0.564367
cg00953480	3	120603555	CDGAP	Island	0.962617	0.962925	-0.000657984	0.453506	0.961501	0.961319	-0.00128478	0.184503
cg23664186	3	58683228	NA	NA	0.955079	0.955696	-0.00090755	0.453508	0.952423	0.954532	0.000825252	0.541712
cg12265623	17	77069951	NA	Island	0.0159837	0.0164212	0.000198835	0.453509	0.0168582	0.0164939	-0.000569276	0.0442836
cg19448644	10	17107848	CUBN	NA	0.946596	0.944611	-0.00123897	0.453511	0.943377	0.944281	0.00160123	0.334686
cg24987170	7	129918595	MEST;MEST;MEST;MESTIT1	Island	0.491777	0.496357	0.00246302	0.453514	0.493872	0.487899	-0.00718613	0.0312209
cg19728345	2	11218000	PQLC3	NA	0.92566	0.929	0.00142562	0.453514	0.925103	0.927315	0.000344827	0.833558
cg22343459	4	187859158	FAT1	NA	0.942443	0.943794	0.000799768	0.453518	0.945902	0.947191	0.00105971	0.262886
cg18571792	19	11060883	LDLR	N_Shore	0.0091858	0.00901165	-0.000254825	0.453519	0.00943823	0.00902985	-0.000433223	0.182932
cg14930320	17	60208875	LOC146880;LOC146880	S_Shore	0.920814	0.922445	0.00089389	0.453519	0.924437	0.923266	-0.00114409	0.335252
cg05367661	13	28288312	NA	N_Shelf	0.96868	0.967325	-0.00181729	0.453525	0.967089	0.965674	-0.00177423	0.457888
cg12360123	2	161803723	NA	Island	0.0131054	0.0128312	-0.000274545	0.453527	0.0141565	0.013261	-0.000578256	0.130081
cg26359712	6	29064247	NA	Island	0.0180444	0.0175481	-0.000422843	0.45353	0.0198076	0.0192784	-5.58863e-05	0.940752
cg26433141	2	131579412	PLEKHB2;PLEKHB2;PLEKHB2;PLEKHB2	Island	0.00609009	0.0059821	-0.00012183	0.453541	0.00652628	0.00615938	-0.000395413	0.028774
cg04738700	22	17518124	GSC2	Island	0.0151118	0.0150594	-0.000231554	0.453542	0.0153703	0.0144429	-0.00094439	0.000573719
cg26394624	13	43613436	NA	N_Shore	0.964429	0.964301	-0.0005697	0.453543	0.964245	0.963819	-0.00109537	0.149737
cg12504148	3	39068396	WDR48	N_Shore	0.0303672	0.0312973	0.000491581	0.45356	0.0320632	0.0315421	-0.000272832	0.674392
cg14816007	3	180349698	PIK3CA	S_Shore	0.00884484	0.00877167	-0.000234859	0.453561	0.00990015	0.00872166	-0.00114848	0.000572166
cg18334848	6	31804754	DDAH2	Island	0.0685026	0.0680718	-0.00108087	0.453564	0.0623993	0.0609064	-0.00179153	0.167589
cg03479657	2	176677166	NA	N_Shore	0.0423379	0.0425688	0.000782233	0.453566	0.0459694	0.04531	0.000255544	0.814149
cg11081251	10	21501985	NEBL	N_Shore	0.00836183	0.00878004	0.000282917	0.453567	0.00965989	0.00878313	-0.000928119	0.0981925
cg12303232	16	84523936	NA	NA	0.930995	0.92912	-0.00264651	0.453581	0.922207	0.921341	-0.00284475	0.455394
cg19805377	5	156624333	CYFIP2;CYFIP2	N_Shore	0.895555	0.897013	0.00123396	0.453584	0.893338	0.896539	0.00380732	0.0258737
cg24708056	7	176158	NA	N_Shore	0.978881	0.979385	0.000348048	0.453585	0.97837	0.978677	2.55943e-05	0.960685
cg23882824	7	39536441	NA	NA	0.973017	0.972851	-0.000360914	0.453588	0.971499	0.97172	-5.45642e-05	0.917912
cg19412478	4	7155798	FLJ36777	NA	0.0209191	0.0210694	-0.000349373	0.453591	0.0216684	0.021025	-0.000751712	0.0859784
cg19798170	12	6528886	IFFO1;IFFO1;IFFO1	S_Shore	0.337882	0.336622	0.0056511	0.453592	0.374697	0.359985	-0.00374286	0.628964
cg14209618	3	179135041	NA	NA	0.970126	0.969133	-0.00068595	0.453595	0.969484	0.96961	0.00030684	0.724682
cg00240653	14	59627699	C14orf135	N_Shore	0.0354309	0.0379231	0.00120886	0.453599	0.0370728	0.0358772	-0.00228875	0.193557
cg27530539	16	83253123	KLHL36	Island	0.941448	0.94088	-0.00132905	0.4536	0.937492	0.93985	0.0024021	0.170352
cg14981137	19	16157078	FAM32A	N_Shore	0.0262351	0.026222	-0.000726167	0.4536	0.0284161	0.0262679	-0.00263485	0.00612905
cg07501052	12	6291928	PLEKHG6;PLEKHG6;PLEKHG6	S_Shore	0.754322	0.759203	-0.00352523	0.453606	0.718598	0.730956	0.002405	0.615571
cg05813330	6	134415332	SLC2A12;SLC2A12	NA	0.0147253	0.0144358	-0.000226307	0.453611	0.0148296	0.0146351	-9.12137e-05	0.767155
cg23202913	16	1477776	C16orf38	Island	0.923286	0.924443	0.000965999	0.453613	0.924059	0.926838	0.00282337	0.0310508
cg15900054	8	65652435	LOC401463	N_Shore	0.0141533	0.0139417	-0.000273766	0.453614	0.0163702	0.015737	-0.000271791	0.52445
cg06834431	13	77006475	SCEL;SCEL;SCEL	NA	0.853859	0.850851	-0.00238348	0.453617	0.840714	0.842292	0.00141013	0.665048
cg10875794	5	64458017	NA	NA	0.565161	0.573032	0.00324836	0.453618	0.539432	0.553876	0.00810085	0.0668553
cg15097584	17	69869965	BTBD17	S_Shelf	0.362378	0.369602	0.00254147	0.453623	0.340742	0.352465	0.00679111	0.0386601
cg16921285	17	207478	NA	S_Shore	0.830601	0.834338	-0.00313306	0.453627	0.808481	0.811155	-0.00456953	0.293635
cg04833630	15	72743273	EDC3;EDC3;EDC3	NA	0.93621	0.935841	-0.000906985	0.453628	0.93605	0.937159	0.00118226	0.33184
cg03802998	6	32224871	PRRT1	Island	0.043637	0.0467331	0.00111514	0.453628	0.0477668	0.0479933	-0.00194275	0.253058
cg18284961	17	44263358	CALCOCO2	Island	0.0941882	0.0967613	0.00482322	0.453632	0.10288	0.105106	0.00452167	0.524853
cg23743554	7	158190314	NCAPG2	Island	0.0123338	0.0125035	-0.000249619	0.453632	0.0125397	0.0123291	-0.000483937	0.138242
cg15822982	7	45113332	TBRG4;SNORA5B;TBRG4;TBRG4	NA	0.947739	0.94859	0.000547877	0.453634	0.948137	0.94738	-0.00114764	0.119212
cg18951977	17	7284774	FGF11	S_Shore	0.0189445	0.0185144	-0.000338833	0.453635	0.0198598	0.0188375	-0.000547484	0.22141
cg24524366	10	75219292	KIAA0913	S_Shelf	0.953216	0.953948	0.000538677	0.453641	0.951731	0.952762	4.95654e-05	0.950315
cg17758905	1	233334097	NA	N_Shore	0.406014	0.40448	-0.00432555	0.453641	0.380265	0.382664	-0.000240336	0.96703
cg21523812	1	85821067	CYR61	S_Shore	0.982056	0.981894	-0.000245738	0.453645	0.981523	0.981719	0.000155046	0.650659
cg21613549	11	64351043	CDC42BPG	N_Shore	0.957182	0.958609	0.000689771	0.453647	0.956559	0.95721	-0.000240898	0.791535
cg14215472	12	56419275	AGAP2;AGAP2	S_Shore	0.833764	0.837376	-0.00243756	0.453649	0.809093	0.810057	-0.00563421	0.110515
cg26576155	17	78529058	B3GNTL1	NA	0.97358	0.973946	0.000307712	0.453653	0.97339	0.973714	0.00031906	0.450526
cg08145590	15	79081920	MESDC1	Island	0.885352	0.8896	0.00162165	0.453656	0.879091	0.885899	0.00371787	0.0856601
cg04116155	19	40693458	DMKN;DMKN;DMKN;DMKN;DMKN;DMKN	NA	0.038357	0.0387357	0.000547971	0.453657	0.0370839	0.0382815	0.00125931	0.0820568
cg03276468	16	281405	AXIN1;AXIN1	Island	0.980991	0.981753	0.000323012	0.453657	0.98064	0.981172	0.00014504	0.743024
cg27562311	1	100099399	AGL;AGL;AGL;AGL;AGL;AGL;AGL	NA	0.973059	0.972098	-0.000654339	0.453663	0.972676	0.971848	-0.000588537	0.507976
cg08572513	10	17725956	STAM	N_Shore	0.00387612	0.00383573	-7.60378e-05	0.453667	0.00416349	0.00371414	-0.000396629	0.000262619
cg22124590	1	11665607	MAD2L2	S_Shore	0.858592	0.865772	0.00195188	0.453669	0.84049	0.848966	0.00386282	0.198516
cg09153759	16	31739027	NA	S_Shore	0.695014	0.700482	0.002926	0.453669	0.681326	0.686828	0.00564214	0.159266
cg04110283	18	75693631	NA	S_Shore	0.8665	0.86787	-0.00221837	0.453672	0.859572	0.862243	-0.000390568	0.889883
cg11162249	18	12937632	SEH1L;SEH1L	N_Shore	0.0076423	0.00753888	-0.000168133	0.453683	0.00824689	0.007707	-0.000376077	0.0991646
cg27297104	20	58607075	NA	NA	0.916451	0.916682	-0.00161076	0.453687	0.911377	0.912086	-0.00170761	0.455526
cg18254819	3	140869819	NMNAT3	NA	0.96389	0.962972	-0.000678586	0.453687	0.963748	0.962888	-0.000735118	0.382073
cg04995493	8	12657676	LONRF1	Island	0.0104994	0.0107737	0.000137905	0.453695	0.0106592	0.0106373	-0.000123183	0.517779
cg11035195	14	59166962	RTN1;RTN1;RTN1	Island	0.0150201	0.01532	0.000265952	0.453696	0.0192601	0.0183242	-0.000495764	0.244259
cg24885417	7	92100906	CDK6;CDK6	NA	0.00929139	0.00926956	-0.000207337	0.453714	0.0103822	0.00977113	-0.000622038	0.039696
cg02485729	11	66812522	ANKRD13D;ANKRD13D	Island	0.0151443	0.015647	0.000313957	0.453715	0.0152077	0.0149654	-0.0002341	0.507522
cg04624363	6	30539749	NA	Island	0.15158	0.153405	0.00214083	0.453715	0.161172	0.15941	0.000186501	0.946126
cg22514229	11	5221731	HBBP1	NA	0.935382	0.933809	-0.00124961	0.453715	0.932502	0.935436	0.00323566	0.044623
cg14076360	18	5286031	ZFP161;ZFP161;ZFP161;ZFP161;ZFP161	Island	0.0180517	0.0187404	0.000296988	0.453724	0.0187262	0.0182709	-0.000655157	0.0876726
cg27208307	19	9740317	ZNF846;ZNF846	Island	0.0970449	0.0982422	0.00119745	0.453724	0.0975779	0.0984416	0.00271009	0.0906031
cg24000731	12	7016466	NA	NA	0.850661	0.85436	0.00307085	0.453725	0.847254	0.856262	0.00915729	0.0270899
cg14259520	14	74600490	ACYP1;ACYP1	NA	0.00835477	0.00822898	-0.000170488	0.453729	0.00878724	0.00809553	-0.000680512	0.00453371
cg00231771	2	241052213	GPC1	N_Shore	0.838888	0.844845	0.00209772	0.453729	0.823956	0.832064	0.0045174	0.109947
cg04250181	11	77651203	GAB2;GAB2	NA	0.968808	0.970258	0.000966605	0.453731	0.967641	0.968749	0.000389017	0.747626
cg06408679	20	33222147	PROCR	N_Shelf	0.947842	0.950696	0.000923939	0.453732	0.946592	0.949481	0.000962058	0.417078
cg09940311	7	38323390	NA	NA	0.844868	0.847489	0.00218498	0.453736	0.850401	0.84681	-0.00468455	0.092421
cg13672800	14	67356451	RAD51L1;RAD51L1;RAD51L1	NA	0.00654331	0.00643501	-0.00011684	0.453741	0.00696481	0.00646127	-0.000483357	0.0072675
cg18780257	10	21825567	C10orf114;MIR1915	Island	0.0109537	0.0107101	-0.000199829	0.453742	0.0110446	0.0106479	-0.000311953	0.203716
cg12719960	5	1207998	NA	N_Shore	0.737763	0.741107	0.00173484	0.453745	0.730703	0.735181	0.00325389	0.17331
cg25490145	8	50147329	C8orf22	NA	0.734235	0.739572	-0.00352568	0.453748	0.696521	0.706835	-0.000392878	0.935374
cg01186062	2	45015540	NA	Island	0.0138321	0.0142472	0.000168447	0.453749	0.014881	0.0147558	-7.22631e-05	0.772232
cg08226300	4	658276	ATP5I	Island	0.00524013	0.00461488	-0.000248874	0.453751	0.00544595	0.00453592	-0.00059963	0.0905184
cg07732693	16	566168	PIGQ;PIGQ	N_Shelf	0.772032	0.774237	0.00132545	0.453764	0.775624	0.769914	-0.00428949	0.0162291
cg00028487	20	34525880	DLGAP4;DLGAP4;DLGAP4	S_Shelf	0.974127	0.973906	-0.000434091	0.453767	0.973215	0.974048	0.000781438	0.171601
cg13351860	8	22016401	FAM160B2	NA	0.786879	0.791718	-0.00302057	0.453768	0.761632	0.768462	-0.000959589	0.81281
cg01087925	21	46700486	NA	N_Shelf	0.70776	0.710982	-0.00347769	0.45377	0.684889	0.688665	-0.00328343	0.498917
cg26562417	20	25012268	NA	Island	0.0208941	0.0216402	0.000511084	0.453772	0.0220281	0.0218023	-3.29491e-05	0.960158
cg18384277	19	58188839	ZNF702P	Island	0.0116321	0.0120821	0.000241723	0.45378	0.0124217	0.0120566	-0.000411754	0.243439
cg17147211	16	66484671	PSKH1	Island	0.0185141	0.0183601	-0.000727796	0.453781	0.0194879	0.0180307	-0.00189415	0.0432928
cg27379109	5	173249354	CPEB4	S_Shore	0.937606	0.93726	-0.00123453	0.453782	0.930702	0.931157	-0.000691583	0.710017
cg17700443	4	80548448	GK2	NA	0.980891	0.981365	0.000263317	0.453784	0.980834	0.98065	-0.000332359	0.357139
cg02042393	7	87095010	RUNDC3B;RUNDC3B;ABCB1;RUNDC3B	Island	0.00775588	0.00803567	0.000172396	0.453792	0.00822517	0.00790976	-0.000311845	0.0681491
cg02498206	19	1834657	FAM108A1;FAM108A1	N_Shore	0.779171	0.78081	-0.00313217	0.453792	0.763641	0.765066	0.000436809	0.918561
cg03862225	19	6160270	NA	N_Shelf	0.973656	0.973328	-0.000396996	0.453793	0.973078	0.973495	0.000598972	0.267573
cg11995137	5	177523955	NA	N_Shore	0.0105454	0.0109925	0.000279122	0.453793	0.0106178	0.010867	0.000247073	0.473584
cg16951654	6	86156732	NA	NA	0.778171	0.782317	-0.00297321	0.453795	0.744897	0.751795	-0.0013037	0.752671
cg20234373	6	32280501	NOTCH4	NA	0.970975	0.97106	-0.000429138	0.453795	0.97097	0.971408	0.000111962	0.838165
cg21381360	11	27180596	NA	NA	0.529271	0.55483	0.014103	0.453799	0.494749	0.531212	0.0245259	0.17199
cg07263853	12	120977297	BCL7A;BCL7A	NA	0.943531	0.945375	0.000687149	0.4538	0.942617	0.944456	0.00144107	0.100363
cg23632109	5	156625395	CYFIP2;CYFIP2	Island	0.00609002	0.00592626	-0.000126758	0.453808	0.0065673	0.00614882	-0.000335213	0.0650573
cg11888571	4	8272001	SH3TC1	NA	0.652838	0.655972	0.00181265	0.45381	0.634844	0.63921	0.00208671	0.411031
cg03933321	1	3900014	NA	NA	0.923349	0.92376	-0.00107509	0.453811	0.920779	0.92263	0.0010169	0.483224
cg24700316	6	1039006	LOC285768;LOC285768	NA	0.973031	0.973414	0.000431556	0.453813	0.972542	0.972228	-0.000177895	0.776456
cg03960326	14	74815829	FOS	Island	0.0046339	0.00453155	-9.10201e-05	0.453813	0.00472167	0.00448978	-0.000208301	0.0458166
cg08853571	2	127692870	NA	Island	0.011513	0.0112427	-0.00023727	0.453813	0.0119768	0.0110902	-0.000738033	0.0260797
cg10987926	7	5613353	NA	N_Shore	0.894793	0.894372	-0.0013497	0.453815	0.887931	0.890724	0.00115533	0.545146
cg14693904	3	198083571	SENP5	S_Shelf	0.981342	0.980897	-0.000329342	0.453816	0.980506	0.981039	0.000626801	0.140195
cg15666214	5	149526266	CDX1	Island	0.950209	0.952314	0.000869658	0.453824	0.94916	0.950994	0.000216756	0.857034
cg21802682	10	16601208	C1QL3	N_Shore	0.949664	0.947594	-0.00126038	0.453825	0.947785	0.947235	0.00018929	0.914541
cg20469835	11	117528655	SCN4B;SCN4B;SCN4B;SCN4B	Island	0.00606146	0.00561234	-0.000227756	0.453828	0.00666684	0.00564518	-0.000750682	0.0661405
cg21721210	16	11967683	TNFRSF17	NA	0.938392	0.94058	0.00110903	0.45383	0.942074	0.943912	0.00114529	0.340804
cg12300084	14	20340764	RNASE1;RNASE1;RNASE1;RNASE1	NA	0.971963	0.973179	0.000428375	0.453835	0.971786	0.971147	-0.00105024	0.0701508
cg13312968	2	131201888	GPR148	Island	0.0145993	0.0151551	0.000241374	0.453837	0.0148211	0.0150741	0.000113648	0.726458
cg21230231	8	143952183	CYP11B1;CYP11B1	NA	0.865398	0.866469	-0.00177453	0.453839	0.851461	0.853144	-0.0024054	0.333745
cg05248321	11	60287963	MS4A15;MS4A15	N_Shelf	0.955475	0.956615	0.000831899	0.453851	0.954655	0.957543	0.00272274	0.00989064
cg02124645	4	25625895	NA	NA	0.76963	0.772505	-0.0026378	0.453854	0.74104	0.739963	-0.00676202	0.0928882
cg03703101	19	1089811	SBNO2	N_Shelf	0.902851	0.904093	-0.00123006	0.453856	0.897077	0.902359	0.00365878	0.0358365
cg12534147	7	70836480	NA	NA	0.047612	0.0461309	-0.000800375	0.453857	0.0494317	0.0465513	-0.00179616	0.151253
cg13145591	7	62152108	NA	Island	0.680666	0.686387	0.00318638	0.453859	0.681824	0.68575	0.00129692	0.761904
cg02911875	12	30242406	NA	N_Shelf	0.903425	0.906923	0.00233395	0.453864	0.888506	0.898721	0.00921496	0.00559637
cg05693910	13	20648332	SKA3;SKA3;MRP63	Island	0.0379846	0.0383867	0.000566585	0.453869	0.0375633	0.0373343	0.000349904	0.600189
cg25196881	10	72748616	SLC29A3	N_Shore	0.912279	0.911659	-0.00114367	0.45387	0.905004	0.908406	0.00234077	0.160422
cg03890634	2	46624321	RHOQ	S_Shore	0.01946	0.0198454	0.000357469	0.453878	0.0213305	0.0204147	-0.000283966	0.569261
cg21818383	16	3295362	ZNF75A	Island	0.0343716	0.0343372	0.00064653	0.453882	0.0346739	0.0345425	0.00141785	0.103354
cg17136696	16	80301343	CMIP;CMIP	NA	0.979408	0.978331	-0.000924233	0.453887	0.978656	0.978212	-0.000451771	0.706554
cg00175901	18	75324410	NFATC1;NFATC1;NFATC1;NFATC1;NFATC1	S_Shore	0.962539	0.963533	0.000479488	0.453895	0.961483	0.962103	0.000293874	0.686661
cg01344119	10	134569961	NA	Island	0.985161	0.985107	-0.000250809	0.453896	0.985233	0.985177	-7.58581e-05	0.819706
cg05142148	13	21671590	NA	NA	0.86872	0.870174	-0.00217113	0.453896	0.858441	0.861457	-0.00127654	0.697306
cg15983952	7	157187185	PTPRN2;PTPRN2;PTPRN2	N_Shore	0.930558	0.930255	-0.00117725	0.453899	0.926373	0.930408	0.00257226	0.125638
cg02969452	12	54510182	DNAJC14	Island	0.0127929	0.0123369	-0.000322064	0.453899	0.0131817	0.0123834	-0.00098669	0.0231806
cg10163776	11	56829030	TNKS1BP1	NA	0.967382	0.966161	-0.000690993	0.453902	0.9646	0.964556	0.000425952	0.655744
cg22207479	14	63750749	SYNE2;SYNE2;SYNE2	NA	0.934156	0.935621	-0.00121029	0.453903	0.931114	0.932664	-0.0012213	0.453496
cg19035792	10	75427823	VCL;VCL	Island	0.0112018	0.0110558	-0.000154641	0.453903	0.0114275	0.0111954	-0.000368188	0.101575
cg16525330	16	11175598	CLEC16A	Island	0.981255	0.982345	0.000790066	0.453906	0.980921	0.981925	0.000569951	0.581594
cg22078572	6	166717118	BRP44L	Island	0.0279291	0.0277581	-0.000353441	0.453907	0.0292704	0.0284249	-0.000357519	0.469528
cg05808356	6	41118632	TSPO2;TSPO2	NA	0.582468	0.583938	0.00213349	0.453908	0.59306	0.586578	-0.00571057	0.0441526
cg09434500	12	3298074	NA	NA	0.952309	0.952828	0.000792693	0.453912	0.95232	0.953372	0.00142744	0.16367
cg25578798	16	1909713	HS3ST6	S_Shore	0.691442	0.688573	-0.00276424	0.453913	0.681653	0.687844	0.00555266	0.139813
cg06008912	2	236737737	NA	Island	0.00927455	0.00930314	-0.00016066	0.45393	0.00906412	0.0089804	-5.72109e-05	0.786704
cg18675610	1	26313483	PDIK1L;PDIK1L;PDIK1L	S_Shore	0.93443	0.93517	-0.000861543	0.453932	0.928585	0.929236	-0.00177387	0.162655
cg18863234	18	13628936	C18orf1;C18orf1;C18orf1;C18orf1;C18orf1;C18orf1	N_Shelf	0.779897	0.778405	-0.00272285	0.453933	0.78885	0.786962	-0.00267424	0.469363
cg03991106	12	23038227	NA	NA	0.905096	0.90941	0.00146497	0.453936	0.899546	0.9026	0.000353394	0.867067
cg11078433	12	122762639	ATP6V0A2	Island	0.00931199	0.00979009	0.000149995	0.453939	0.00965522	0.00968343	-0.000101602	0.626151
cg24543854	1	40135827	MYCL1;MYCL1	N_Shelf	0.915609	0.917326	0.000956262	0.45394	0.917879	0.91784	-0.00109451	0.404181
cg01741999	12	56451990	FAM119B;METTL1;METTL1;FAM119B	Island	0.0178366	0.0183216	0.000311461	0.453945	0.0183059	0.017772	-0.000522029	0.202921
cg24692358	1	17507130	PADI4	NA	0.303638	0.303756	0.00473623	0.453948	0.334764	0.321322	-0.00472464	0.444784
cg22663389	10	12430913	CAMK1D;CAMK1D	Island	0.00615346	0.00578049	-0.00015111	0.45395	0.00687771	0.00590104	-0.000686365	0.0734817
cg00789198	19	43585914	FAM98C	Island	0.00482328	0.0044337	-0.000151695	0.453952	0.00510795	0.0043964	-0.000448673	0.17506
cg10777596	14	98483139	NA	NA	0.0584998	0.0536932	-0.00163709	0.453954	0.0535087	0.0552069	0.00516186	0.0098171
cg03308986	12	243051	SLC6A13	NA	0.78416	0.788412	0.0015967	0.453955	0.787791	0.790137	0.000784382	0.713808
cg19398115	9	5101631	JAK2	Island	0.973542	0.972911	-0.00090377	0.453959	0.972721	0.972745	-0.000206589	0.859994
cg10937973	16	27321773	IL21R;IL21R	NA	0.419281	0.425097	0.00286468	0.453963	0.395423	0.411063	0.0120708	0.0013579
cg11089646	17	24078642	TLCD1;TLCD1;NEK8	N_Shore	0.0705444	0.070578	0.000693833	0.453965	0.0701901	0.0714509	0.00237046	0.0115451
cg16476940	17	18489323	TBC1D28	NA	0.965493	0.965022	-0.000547805	0.453983	0.964451	0.965345	0.000511117	0.461984
cg17833746	10	102480363	NA	Island	0.012427	0.0121209	-0.000258503	0.453986	0.014266	0.013656	-0.00037182	0.369853
cg06988336	8	101227364	FBXO43;FBXO43	Island	0.012957	0.0135853	0.000339755	0.453986	0.0136946	0.0129362	-0.00101211	0.0234755
cg07407754	10	134309520	INPP5A	N_Shore	0.966237	0.965943	-0.000507532	0.453986	0.964712	0.96539	0.000278873	0.677823
cg23335269	4	43453382	NA	NA	0.904336	0.900692	-0.00376888	0.453986	0.898536	0.896769	0.000719483	0.882865
cg11818867	8	11597184	NA	Island	0.0347448	0.0342994	-0.000635235	0.453986	0.0361255	0.0359995	0.00025047	0.803013
cg01017774	4	122964710	CCNA2	Island	0.00396825	0.00390923	-6.62355e-05	0.453987	0.00420055	0.00395923	-0.000206148	0.0355529
ch.11.966717R	5	180163565	MGAT1;MGAT1;MGAT1;MGAT1;MGAT1	S_Shore	0.0111763	0.0104245	-0.000389915	0.454002	0.012635	0.0116822	-0.000603969	0.281486
cg00121158	12	48787837	GPD1	N_Shelf	0.987227	0.987012	-0.000199133	0.454005	0.986487	0.986717	0.000207256	0.472274
cg18135489	17	18027446	ALKBH5	Island	0.018212	0.0176053	-0.00041589	0.45401	0.0212833	0.0198961	-0.000736843	0.244933
cg08038037	12	50981835	KRT86	N_Shore	0.577104	0.577119	-0.00349927	0.454011	0.574135	0.573322	-0.00582651	0.216059
cg11433624	19	46078281	CYP2A7;CYP2A7	Island	0.221469	0.229534	0.0087041	0.454015	0.216326	0.225106	0.0079942	0.475538
cg09359904	17	45011735	NXPH3	S_Shelf	0.855583	0.856147	-0.0013484	0.454017	0.846159	0.84944	0.00134268	0.508913
cg25068334	10	113474547	NA	NA	0.93433	0.93515	0.00107543	0.454019	0.928869	0.933905	0.00494268	0.00248245
cg02613223	12	131945722	CHFR;CHFR;CHFR;CHFR;CHFR	NA	0.895337	0.900659	-0.00196878	0.454019	NA	NA	NA	NA
cg13290371	11	101907443	MMP7	NA	0.957936	0.955532	-0.00147861	0.454023	0.955485	0.95563	0.00130907	0.482802
cg22949832	17	20000549	CYTSB;CYTSB;CYTSB;CYTSB	Island	0.00620729	0.00602661	-0.000113648	0.454026	0.00646326	0.0062321	-0.000222124	0.167436
cg00735329	1	33572290	PHC2;PHC2	NA	0.903155	0.902748	0.0011326	0.454027	0.902517	0.902654	0.00138634	0.361559
cg21275663	20	57266747	ZNF831	NA	0.145051	0.142478	0.00348312	0.454029	0.176383	0.167639	0.000173507	0.970858
cg06545742	1	245683309	OR2B11	S_Shore	0.164682	0.164315	-0.00566694	0.454035	0.172111	0.163978	-0.0120164	0.0985207
cg01016030	1	20931855	SH2D5;SH2D5	Island	0.0489248	0.0481916	-0.00167312	0.454036	0.0483064	0.0478808	-0.00112074	0.59659
cg10928866	14	103098277	BAG5;BAG5;BAG5;BAG5;BAG5;C14orf153	Island	0.0161954	0.0166742	0.000185419	0.454039	0.016342	0.0167134	0.000258516	0.263051
cg03114471	3	15538153	COLQ;COLQ;COLQ;COLQ	NA	0.215004	0.212638	0.00450686	0.454049	0.258604	0.246164	-0.00229839	0.70021
cg13267891	7	147670606	CNTNAP2	S_Shelf	0.92072	0.918442	-0.00163266	0.454049	0.916977	0.919469	0.00224811	0.357337
cg25804860	1	203827625	MFSD4	N_Shore	0.00509403	0.00496903	-8.84139e-05	0.454054	0.00558812	0.0051806	-0.000250033	0.104796
cg18629583	8	19136686	NA	N_Shelf	0.961352	0.9589	-0.00124971	0.454054	0.960382	0.959278	-0.000346479	0.828709
cg18765133	11	33648582	C11orf41	NA	0.643466	0.64106	-0.00721715	0.454056	0.595722	0.600374	-0.00269609	0.775913
cg13862682	8	122371903	NA	NA	0.967264	0.965974	-0.000674859	0.454057	0.967235	0.966244	-0.000777229	0.339557
cg03310937	17	35087416	PGAP3	NA	0.679606	0.682108	0.00262595	0.454062	0.687195	0.686164	0.000108266	0.973962
cg05009141	6	132764357	MOXD1	Island	0.0207019	0.0197384	-0.00046229	0.454068	0.022594	0.0194338	-0.00254326	0.000603583
cg26597500	4	28334404	NA	NA	0.951938	0.951002	-0.00103776	0.45407	0.950022	0.949557	-0.000724545	0.611324
cg02532648	16	86596758	BANP;BANP	N_Shore	0.95217	0.952974	0.00128357	0.45407	0.951056	0.953086	0.00170069	0.279245
cg06910254	1	226395106	GUK1;GUK1	Island	0.0339754	0.0338912	-0.000690531	0.45407	0.0362503	0.0354989	-0.00174283	0.0821921
cg26859666	10	1586029	ADARB2	S_Shore	0.937165	0.935339	-0.00130325	0.454077	0.933476	0.935519	0.00217906	0.223715
cg20516074	14	37139390	NA	S_Shore	0.00820172	0.00787747	-0.000209398	0.454079	0.00986017	0.00864291	-0.000764461	0.025251
cg11152033	6	11140788	ELOVL2	NA	0.942467	0.940744	-0.00118337	0.454083	0.939627	0.940224	0.00106819	0.534893
cg20044410	14	80679730	TSHR	NA	0.980246	0.982048	0.000483915	0.454083	0.979143	0.981439	0.000901113	0.180345
cg16287791	16	79812220	PKD1L2;PKD1L2	NA	0.747645	0.752576	0.00390007	0.454083	0.759816	0.760429	0.00240169	0.645895
cg02351223	12	52121352	PRR13;PRR13	N_Shore	0.0101399	0.0100344	-0.000317923	0.454085	0.010917	0.0097568	-0.00116854	0.00333983
cg02390947	6	3064264	BPHL;BPHL;BPHL;BPHL	Island	0.0136856	0.0139154	0.000200827	0.454088	0.0136735	0.0138093	9.94248e-05	0.698201
cg24336338	1	111548847	NA	S_Shore	0.00334236	0.00327495	-6.83543e-05	0.454093	0.00360766	0.00337596	-0.000156222	0.114069
cg11013793	7	1372815	NA	N_Shelf	0.59873	0.600071	-0.00269553	0.454095	0.560501	0.569004	0.00126818	0.722983
cg00889031	14	92569871	ITPK1;ITPK1;ITPK1	NA	0.772735	0.77281	-0.00279849	0.454102	0.743288	0.754751	0.010703	0.0147577
cg22453656	6	70047093	BAI3	NA	0.946265	0.946793	0.000758588	0.454109	0.945108	0.944639	-2.67653e-05	0.979845
cg10429091	7	73262309	LAT2;LAT2;LAT2;LAT2;LAT2;LAT2	NA	0.00859496	0.00864579	-0.00013264	0.454112	0.00901716	0.00865395	-0.000435767	0.0554753
cg10350215	2	8739109	ID2	N_Shore	0.0149651	0.0154713	0.000223148	0.454114	0.0157616	0.0154308	-0.000372882	0.185599
cg12629670	17	71898773	UBE2O	NA	0.985601	0.985523	-0.000214637	0.454116	0.984956	0.985491	0.000437642	0.134154
cg21653149	1	236094406	LOC100130331	NA	0.115211	0.11569	0.00111239	0.454119	0.117912	0.119146	0.00427065	0.00702747
cg12337622	3	44038760	NA	Island	0.0201921	0.0215413	0.000532668	0.454124	0.0215214	0.0212359	-0.000860014	0.217646
cg20938778	6	32260313	AGER;AGER	NA	0.971172	0.970803	-0.00269519	0.454124	0.969806	0.970649	8.22583e-05	0.982219
cg07156097	17	78453796	TBCD	N_Shelf	0.978426	0.97761	-0.000494438	0.454127	0.977105	0.977216	0.000356307	0.583213
cg22500102	15	90953769	NA	NA	0.805376	0.810176	-0.00305892	0.454143	NA	NA	NA	NA
cg14403200	17	45527643	PDK2	Island	0.0124011	0.0128758	0.000253657	0.454146	0.0129849	0.012471	-0.000567396	0.0988013
cg13620881	1	67163679	MIER1;WDR78;MIER1;MIER1;MIER1;MIER1;MIER1;MIER1;WDR78;MIER1	Island	0.0164844	0.0162502	-0.00038074	0.454147	0.0180805	0.0165417	-0.00132623	0.0372024
cg19917639	2	179445478	CCDC141	NA	0.96985	0.97034	0.000496767	0.454148	0.969632	0.969454	5.35284e-06	0.993678
cg22450933	15	38420494	C15orf52	NA	0.0518753	0.0541251	0.00212535	0.454148	0.0402196	0.0378712	-0.00272792	0.0167325
cg13713728	6	36758711	CDKN1A;CDKN1A	N_Shore	0.0215155	0.0203685	-0.00119239	0.454153	0.0211431	0.0190217	-0.00151293	0.297758
cg14984664	12	6926090	PTPN6;PTPN6	S_Shore	0.024324	0.024116	-0.000277848	0.454153	0.0239719	0.0235374	-0.000270632	0.440974
cg12614630	15	36644572	RASGRP1;RASGRP1	Island	0.0101402	0.0105437	0.00015184	0.454157	0.010406	0.0104226	-0.000151054	0.458044
cg14428166	3	49133584	LAMB2;USP19	S_Shore	0.0667574	0.0672383	0.000806	0.454159	0.0726422	0.072958	0.000833642	0.465473
cg09506029	10	53893611	NA	NA	0.808613	0.808475	-0.00195416	0.454165	0.795917	0.801269	0.00383025	0.166777
cg09281626	15	50284632	MYO5C	NA	0.94638	0.947305	0.000711453	0.454166	0.946608	0.946428	-0.000300347	0.718442
cg27550595	1	2017435	PRKCZ;PRKCZ	S_Shore	0.961504	0.961363	-0.000503609	0.454169	0.961284	0.961045	-0.000465046	0.529881
cg17467750	10	134542606	NA	N_Shore	0.889038	0.891495	0.00218239	0.45417	0.881237	0.884748	0.00236129	0.429384
cg16655166	1	7053082	CAMTA1	NA	0.00528658	0.00517216	-0.000156696	0.454172	0.00559165	0.00515583	-0.0004084	0.0222179
cg22768676	1	78125955	NEXN	N_Shore	0.979014	0.978599	-0.000336843	0.454174	0.979165	0.978798	-0.000261181	0.553557
cg04560093	10	102036472	BLOC1S2;BLOC1S2	Island	0.0268322	0.0276403	0.000368418	0.454174	0.0275744	0.0277521	-0.00023992	0.617709
cg03419014	5	53115669	NA	NA	0.966579	0.968022	0.000860152	0.454184	0.966005	0.967435	0.00116318	0.32138
cg05850404	12	108020379	UNG;UNG	Island	0.00849861	0.0079937	-0.000220662	0.454184	0.00968038	0.0083363	-0.000992965	0.0444381
cg04946948	6	168186061	KIF25;KIF25	NA	0.912692	0.916132	0.00124034	0.454194	0.910997	0.913346	0.000251986	0.8887
cg24770985	16	30842185	NCRNA00095;FBXL19	Island	0.019259	0.0194603	0.000232846	0.454195	0.0189147	0.0188477	5.12296e-06	0.986132
cg06703062	13	109942465	COL4A2	NA	0.863938	0.865599	0.00107035	0.454198	0.864974	0.865093	0.000406538	0.774774
cg26396357	4	41681277	DCAF4L1;DCAF4L1	S_Shelf	0.74265	0.732589	-0.00257451	0.454201	0.73547	0.729846	-0.000182649	0.959263
cg11807006	16	82995624	ATP2C2	NA	0.957376	0.955489	-0.00105896	0.454203	0.955616	0.956264	0.00148899	0.291899
cg21463380	11	75833415	C11orf30	Island	0.0139306	0.0142549	0.000190594	0.454205	0.0144506	0.0143872	-0.000182654	0.496175
cg02295973	3	12492725	NA	NA	0.976058	0.976672	0.000306827	0.454208	0.975567	0.976088	0.000226223	0.62691
cg21765441	1	845308	FLJ39609	S_Shore	0.623574	0.625342	-0.00322605	0.454213	0.603307	0.608217	-0.000784832	0.854846
cg00516513	4	130234154	C4orf33;SCLT1;SCLT1	Island	0.011647	0.0118677	0.000141172	0.454215	0.0119403	0.0117592	-0.000140255	0.456336
cg22077528	10	134876868	KNDC1	N_Shelf	0.604643	0.607612	0.0020403	0.454216	0.595717	0.599802	0.00197969	0.483177
cg17674090	2	9376837	ASAP2;ASAP2	Island	0.747315	0.756487	0.00327477	0.454219	0.719858	0.729746	0.00371068	0.413244
cg26354367	2	23703824	KLHL29	N_Shore	0.980446	0.979796	-0.000437512	0.454219	0.978863	0.979782	0.00114054	0.0594841
cg04458159	4	57091773	NA	Island	0.0841454	0.0804186	-0.00108115	0.454223	0.085519	0.0820534	-0.00171054	0.218749
cg18528853	3	197021231	MUC4;MUC4;MUC4	NA	0.95304	0.955096	0.00121803	0.454224	0.953096	0.956089	0.0023404	0.152347
cg26692048	7	2213999	MAD1L1;MAD1L1;MAD1L1	N_Shelf	0.975709	0.976403	0.00039324	0.454226	0.97611	0.977027	0.000618382	0.18137
cg01090445	1	226403804	GJC2	NA	0.699088	0.70312	-0.0033456	0.454232	0.66964	0.677659	-0.000638776	0.887894
cg23164076	4	111761922	PITX2;PITX2;PITX2	Island	0.012239	0.0126148	0.000192811	0.454233	0.0123372	0.012341	-1.64696e-05	0.936205
cg22233667	15	66411767	ITGA11	NA	0.970101	0.970228	-0.000461723	0.454235	0.96794	0.96911	0.000567987	0.394604
cg23720528	10	6202194	NA	NA	0.588468	0.590171	-0.00404183	0.454235	0.560407	0.567904	0.00011666	0.982336
cg14930884	3	155524845	DHX36;DHX36	Island	0.0106302	0.0105201	-0.000187485	0.454239	0.0114213	0.0107571	-0.000659392	0.0161864
cg24540114	5	64894689	PPWD1;CENPK;CENPK	Island	0.00368809	0.00408771	0.000575554	0.454243	0.0057448	0.00416289	-0.000396854	0.757541
cg14478255	2	202811830	SUMO1;SUMO1;SUMO1	S_Shore	0.00828826	0.00852766	0.000120099	0.454244	0.00952428	0.00917644	-0.000255076	0.229883
cg08946332	20	34707984	SLA2;SLA2	NA	0.313986	0.312284	0.00492473	0.454244	0.347465	0.335977	-0.00167376	0.794422
cg22895601	3	115495006	TIGIT	NA	0.82428	0.824989	-0.00255019	0.454247	0.809622	0.809892	-0.00428876	0.247434
cg25207738	5	141236319	PCDH1;PCDH1	Island	0.0112079	0.0110471	-0.00021137	0.45425	0.0121195	0.0116455	-0.000283809	0.346479
cg00237391	5	141273137	NA	N_Shore	0.973486	0.974007	0.000440736	0.454251	0.972119	0.973331	0.00111891	0.0759913
cg11050793	22	31080782	RFPL3	NA	0.971521	0.970882	-0.000527103	0.454256	0.970281	0.970925	0.000549392	0.407939
cg02865101	19	14090581	PRKACA	S_Shore	0.0187211	0.0185093	-0.000216979	0.454256	0.018876	0.0188547	0.000429438	0.165754
cg07843882	18	22383560	KCTD1;KCTD1;KCTD1	Island	0.00676428	0.00661843	-0.000136671	0.454257	0.00715371	0.00666212	-0.000416073	0.0245084
cg12020201	17	69939985	GPRC5C;GPRC5C	Island	0.0191317	0.0190028	-0.000311976	0.45426	0.0194676	0.0192926	-0.000154762	0.713195
cg00713253	20	60395485	RPS21	Island	0.00370561	0.00338985	-0.000147402	0.454267	0.00411396	0.00363953	-0.000287767	0.395166
cg15510593	17	77528491	ASPSCR1	Island	0.025796	0.0263942	0.000520091	0.454273	0.0267481	0.0265315	-0.00055354	0.462286
cg14157213	2	118308154	NA	N_Shore	0.941143	0.938793	-0.00153642	0.454276	0.936475	0.938433	0.00246808	0.226533
cg27073066	5	122454696	PRDM6	Island	0.0383976	0.0395046	0.000905155	0.454279	0.0447557	0.0431386	-0.00156018	0.271336
cg16191088	3	115495496	TIGIT	NA	0.946212	0.946924	0.000685877	0.45428	0.945986	0.94729	0.00174309	0.0460422
cg00304072	19	63566251	ZNF497	Island	0.00557054	0.00548813	-0.000115132	0.454283	0.00588659	0.0054634	-0.000422818	0.00943129
cg14004161	11	85162157	SYTL2	NA	0.929252	0.931735	0.00080971	0.454289	0.92927	0.930501	-0.000118619	0.912704
cg19861486	7	100109196	GNB2	Island	0.00709018	0.00705434	-0.000124189	0.45429	0.00729715	0.00688051	-0.000358851	0.049107
cg13423666	18	2937843	LPIN2;LOC727896	NA	0.810769	0.815648	-0.00319397	0.454292	0.774004	0.781805	-0.00194623	0.65546
cg22907739	15	73017647	COX5A	Island	0.00895621	0.00917012	0.000115807	0.454293	0.00925986	0.00908439	-0.00014094	0.382827
cg19696891	17	39507206	G6PC3;G6PC3;G6PC3	S_Shelf	0.956524	0.9568	-0.000635447	0.454294	0.956325	0.955796	-0.000853383	0.29957
cg03031182	6	169973145	NA	NA	0.794454	0.793967	-0.0053903	0.454297	0.780854	0.785355	0.000295983	0.96837
cg06726231	17	16413395	ZNF287	Island	0.0286141	0.0292085	0.000366018	0.454298	0.0293026	0.0291817	0.000431032	0.380672
cg22065976	1	144218773	RBM8A	N_Shore	0.00425315	0.00421621	-8.32149e-05	0.454299	0.00466324	0.00430296	-0.000351407	0.00347402
cg24095374	9	138231923	LHX3;LHX3	Island	0.558438	0.563982	0.00527842	0.454299	0.557885	0.565671	0.00590523	0.401762
cg08729839	19	62867472	NA	Island	0.0147512	0.015454	0.000282789	0.454307	0.0154714	0.0151464	-0.000445935	0.237693
cg01274122	2	105834118	NCK2;NCK2;NCK2	NA	0.980055	0.980864	0.000274432	0.454308	0.980226	0.98074	0.000171402	0.627891
cg25308976	18	42749669	PIAS2;PIAS2	N_Shore	0.951837	0.952094	-0.000817174	0.454309	0.950197	0.950712	-0.000837318	0.444312
cg14261875	16	87245129	CYBA	S_Shore	0.138823	0.142865	0.00163866	0.454309	0.144495	0.142168	-0.00141802	0.50405
cg02884280	2	175148250	WIPF1;WIPF1	NA	0.96031	0.960866	0.00052017	0.454312	0.958954	0.959683	0.00086187	0.192278
cg02016985	3	159305852	SHOX2;SHOX2;SHOX2	Island	0.122691	0.125081	0.00178503	0.454312	0.1271	0.124229	-0.002321	0.286287
cg14006515	11	116085455	NA	S_Shore	0.912711	0.910506	-0.00122848	0.454316	0.914005	0.913563	0.000260398	0.872652
cg10717401	3	129325581	RUVBL1	Island	0.0138367	0.0141797	0.000166491	0.454321	0.0142356	0.0143053	0.000161224	0.482632
cg02931464	12	95457259	NA	NA	0.968552	0.969061	0.000423646	0.454324	0.96789	0.968153	-7.37084e-06	0.990249
cg05269784	19	61710828	ZNF471	Island	0.0060473	0.00553681	-0.000214825	0.454325	0.00635474	0.00529561	-0.00070981	0.0817453
cg09447450	1	10661356	CASZ1;CASZ1	NA	0.941169	0.941964	-0.000798127	0.454325	0.935951	0.936306	-0.00204236	0.089194
cg09373136	8	68137012	COPS5;COPS5	N_Shore	0.00738454	0.00717424	-0.000176262	0.454329	0.0084427	0.00763015	-0.000478173	0.0546741
cg26149567	17	11456068	DNAH9	NA	0.966175	0.965319	-0.000563148	0.454331	0.964399	0.96556	0.00126852	0.109133
cg05624921	8	39954887	IDO2	NA	0.883881	0.888473	0.0017235	0.454334	0.876971	0.879927	-0.000213209	0.926366
cg13764927	2	242171329	NA	S_Shelf	0.971637	0.971303	-0.000454206	0.454336	0.970568	0.971566	0.00101129	0.0972372
cg19720753	8	117955718	RAD21	Island	0.0196345	0.0192948	-0.000285015	0.454339	0.0193032	0.0188141	-0.00029416	0.444759
cg23926526	6	31218207	CCHCR1;CCHCR1;CCHCR1	NA	0.732099	0.736529	-0.0043395	0.454345	0.704344	0.711399	-0.00246219	0.678424
cg10582499	1	22647107	NA	N_Shelf	0.908876	0.910394	-0.00141829	0.454347	0.90301	0.903841	-0.00206562	0.312376
cg00815266	12	110291850	FAM109A	S_Shore	0.468258	0.463155	-0.00887761	0.454349	0.43763	0.439741	-0.00120059	0.91715
cg15842116	6	7673887	BMP6	Island	0.00596854	0.00564618	-0.000163042	0.454358	0.00634135	0.00553505	-0.000541711	0.150142
cg11733245	12	18475579	PIK3C2G	NA	0.889574	0.892795	0.00178496	0.454363	0.896794	0.894106	-0.002875	0.18117
cg21896938	8	134272417	WISP1;WISP1	NA	0.774474	0.777119	-0.00200977	0.454363	0.760149	0.765147	0.00111131	0.708249
cg09047583	11	65485507	SART1	NA	0.0047936	0.00476106	-7.70926e-05	0.454363	0.00494517	0.00481011	-0.000111266	0.288891
cg02795691	3	184837058	KLHL24	Island	0.0129018	0.0127177	-0.000223242	0.454368	0.0139129	0.0128388	-0.000888402	0.00663056
cg22297202	22	28040531	RASL10A;RASL10A	Island	0.0198898	0.0204097	0.000326233	0.454377	0.021027	0.0214853	0.000648629	0.212386
cg14240331	10	15041845	MEIG1	Island	0.0126404	0.0130517	0.000277503	0.45438	0.0133796	0.0128392	-0.000194522	0.597609
cg06816077	19	458123	C19orf20	Island	0.0150954	0.0149538	-0.000235233	0.454387	0.015169	0.0144794	-0.000514923	0.0930279
cg14463995	22	35255511	EIF3D	Island	0.010198	0.0103701	-0.000202407	0.454389	0.0106216	0.0103078	-0.000440034	0.107591
cg14362630	8	22791333	PEBP4	NA	0.0754126	0.0776533	0.00242266	0.45439	0.0978774	0.0952079	-0.00353874	0.358552
cg06875318	12	109424302	VPS29;VPS29;RAD9B	Island	0.00648141	0.00634941	-0.000130768	0.45439	0.00691785	0.00638281	-0.000537421	0.00363346
cg19927214	14	23967403	CBLN3	N_Shore	0.837807	0.839656	0.00142318	0.454394	0.840574	0.842299	0.00129254	0.504387
cg13103303	6	33494102	CUTA;CUTA;CUTA;CUTA;CUTA	Island	0.0133479	0.013649	0.000149435	0.454398	0.0135995	0.0138945	0.00039492	0.0506076
cg23495441	7	32502408	AVL9;LSM5;LSM5	S_Shore	0.00683504	0.00676806	-0.000180159	0.454398	0.00726826	0.00669611	-0.000578142	0.0125321
cg03173528	12	108455528	UBE3B;UBE3B	NA	0.936229	0.936889	-0.000790638	0.454405	0.936012	0.935965	-0.00167356	0.105492
cg21845182	5	141209175	NA	Island	0.00506721	0.00496913	-0.000100628	0.454415	0.00524015	0.00495887	-0.000262903	0.0671834
cg01011367	7	98313745	TRRAP	N_Shore	0.0377634	0.0389431	0.000757825	0.454417	0.0398675	0.037289	-0.00241981	0.0345457
cg08231348	11	61415166	FADS3	Island	0.00567003	0.00512166	-0.000513599	0.45442	0.00591547	0.00506863	-0.000737705	0.176405
cg00151271	7	20782879	NA	Island	0.0716534	0.0702627	-0.000939697	0.45442	0.0813956	0.0782804	-0.00168512	0.272443
cg01349309	10	22654282	BMI1	Island	0.00724835	0.00711048	-0.000174531	0.454425	0.00738809	0.0071304	-0.000166236	0.435815
cg01377268	19	13852470	NANOS3	S_Shore	0.0464339	0.0453949	-0.000833076	0.454428	0.0369982	0.0366291	-0.000210235	0.815262
cg00568027	1	27120599	NUDC	N_Shore	0.0100233	0.00982093	-0.000158861	0.454434	0.0105058	0.0100709	-0.000206324	0.355277
cg08140548	16	1696772	MAPK8IP3;MAPK8IP3	NA	0.00791548	0.00779728	-0.000160637	0.454434	0.00852806	0.0081001	-0.00039315	0.0704975
cg06952752	2	147017622	NA	NA	0.00482341	0.00463622	-0.00016363	0.454434	0.00707561	0.00592983	-0.00104616	0.00647431
cg13631725	20	59989430	TAF4	S_Shore	0.789605	0.786953	-0.00229504	0.454436	0.789579	0.787018	-0.00112849	0.716377
cg16331482	11	2553182	KCNQ1;KCNQ1	Island	0.945869	0.945448	-0.000731147	0.454436	0.944059	0.945682	0.000835842	0.377739
cg00033773	15	30798477	GREM1	Island	0.00580193	0.00581296	0.000127801	0.454438	0.00641364	0.00630966	-1.74364e-05	0.932267
cg02178630	8	42368084	VDAC3;VDAC3	N_Shore	0.125024	0.128518	0.00326651	0.45444	0.121177	0.122865	0.00131472	0.762595
cg24868292	6	33046273	BRD2;BRD2	N_Shore	0.0116985	0.0112664	-0.000276239	0.454441	0.0123653	0.011587	-0.000563013	0.1453
cg00473639	9	125192888	DENND1A	N_Shore	0.956171	0.956135	-0.000627753	0.454443	0.955851	0.956264	-0.000143857	0.877642
cg09729166	10	74541084	NUDT13	NA	0.857761	0.860879	0.00261371	0.454453	0.857049	0.863212	0.00439182	0.209885
cg23119967	6	170413622	LOC154449	NA	0.476298	0.476281	0.00573614	0.454459	0.50811	0.493948	-0.00775219	0.299622
cg14378057	1	57595132	DAB1	NA	0.870659	0.872256	-0.00226305	0.45446	0.849998	0.856425	0.00157593	0.620359
cg13899143	11	124255565	ROBO3	S_Shelf	0.412683	0.41174	0.00400145	0.454462	0.43793	0.43075	0.000109785	0.983401
cg05776053	10	133799673	JAKMIP3	S_Shore	0.747036	0.751273	0.00199637	0.454462	0.741909	0.748142	0.00318292	0.231742
cg16185125	10	80260078	NA	NA	0.930181	0.930884	0.000696848	0.454465	0.929491	0.928982	-0.000772651	0.410574
cg16686839	3	48205224	CDC25A;CDC25A	Island	0.00889098	0.00886585	-0.000137865	0.454469	0.00916537	0.00923156	1.05226e-05	0.949771
cg13573358	14	100270653	DLK1	Island	0.96605	0.966713	0.00045392	0.454469	0.965514	0.96616	0.000443545	0.45309
cg01775523	2	178336052	PDE11A;PDE11A;PDE11A;PDE11A	NA	0.97447	0.975183	0.000426108	0.454472	0.974842	0.975527	0.000425685	0.439856
cg14972843	1	164065044	UCK2	S_Shore	0.0335075	0.035076	0.000782958	0.454473	0.0340202	0.0339148	-0.000403406	0.701022
cg21803486	3	39363763	NA	NA	0.950114	0.950526	0.000866008	0.454473	0.948872	0.950001	0.00122279	0.273551
cg15054838	11	61968771	AHNAK	Island	0.0740076	0.0753011	-0.00311658	0.454474	0.0591673	0.0617383	-0.000641345	0.869072
cg15337196	1	210525359	PPP2R5A	Island	0.00640563	0.0063345	-0.00013362	0.454474	0.00662184	0.00627404	-0.000328902	0.0617588
cg26994980	6	33398955	DAXX;DAXX;DAXX;DAXX	Island	0.0228442	0.0215196	-0.00046034	0.454477	0.0246009	0.0217651	-0.00195114	0.0121179
cg00369061	7	43252699	HECW1	N_Shelf	0.945832	0.946661	0.000774134	0.454478	0.94403	0.945331	0.0012923	0.207006
cg22205276	18	23019488	CHST9	Island	0.0182921	0.0180392	-0.000373968	0.454478	0.0190306	0.0182442	-0.000988358	0.0328891
cg24747122	6	29534299	OR2H1;OR2H1	NA	0.927447	0.92349	-0.00189678	0.454479	0.923996	0.92237	-0.000264489	0.915813
cg26925343	19	9407735	ZNF266;ZNF266	S_Shore	0.793314	0.800538	0.00557436	0.454479	0.786584	0.801379	0.0157007	0.0332489
cg25450266	1	11042215	SRM	Island	0.0176019	0.0177516	0.00028713	0.45448	0.0181273	0.0173248	-0.000451226	0.19553
cg01484950	17	1848434	RTN4RL1	Island	0.0201424	0.0188405	-0.000487452	0.454483	0.0229913	0.0202848	-0.00182732	0.027245
cg01840244	4	78037968	ANKRD56	Island	0.014132	0.0142628	0.000353142	0.454488	0.0148329	0.0143234	-0.000457038	0.342328
cg13992493	7	44115562	AEBP1	N_Shelf	0.948052	0.949121	0.000902191	0.454489	0.946511	0.948794	0.00264047	0.0378325
cg14210130	5	1976122	NA	NA	0.951349	0.952353	0.000723564	0.454493	0.950825	0.952109	0.00155644	0.10454
cg02988117	20	36736397	NA	Island	0.0354209	0.0364244	0.00044574	0.454495	0.0387823	0.0397226	0.000592087	0.379781
cg01341755	18	72974817	MBP;MBP	S_Shore	0.347606	0.348635	0.00579307	0.4545	0.384655	0.370664	-0.00556037	0.463027
ch.7.3356624R	14	67211195	VTI1B;VTI1B	Island	0.00510554	0.00471555	-0.000177548	0.454504	0.00549464	0.00474069	-0.000581101	0.126598
cg01797036	4	40346123	NA	NA	0.90858	0.908424	-0.00103236	0.454505	0.904616	0.903763	-0.00173248	0.235752
cg17540806	1	11630879	NA	N_Shore	0.969123	0.968979	-0.000858232	0.454506	0.967736	0.96799	-0.000517242	0.670906
cg24149191	6	52550340	TRAM2	Island	0.0115939	0.0113924	-0.000197563	0.454507	0.0121041	0.0119365	-6.55756e-05	0.813762
cg19521646	1	63561521	FOXD3	Island	0.0232048	0.0227285	-0.000433793	0.454508	0.0250217	0.0245336	-0.000476248	0.361462
cg11180638	12	54761331	ERBB3;ERBB3	S_Shore	0.768213	0.778611	0.00283367	0.454509	0.747136	0.75678	0.00234246	0.532412
cg01514538	16	85949502	FBXO31;FBXO31	NA	0.936856	0.941807	0.00172193	0.454511	NA	NA	NA	NA
cg08771171	11	67174886	ACY3	NA	0.571138	0.58417	0.00712723	0.454512	0.583409	0.589046	0.00621382	0.513526
cg25242587	14	76561813	C14orf4	Island	0.750174	0.756407	-0.0037661	0.454512	0.715839	0.724006	-0.00136849	0.793267
cg06557421	9	124066779	RBM18;MRRF;RBM18;RBM18;MRRF	Island	0.00604766	0.00572898	-0.000222312	0.454513	0.00812984	0.0072001	-0.000438305	0.452936
cg02737379	14	50410094	ABHD12B;ABHD12B	S_Shore	0.951369	0.952122	-0.000831864	0.454515	0.946355	0.948336	0.000342668	0.773606
cg23329073	6	164313155	NA	Island	0.856132	0.858888	0.00210154	0.454516	0.847631	0.853229	0.00494124	0.0989898
cg03677141	12	131974667	CHFR;CHFR;CHFR;CHFR;CHFR	Island	0.0068787	0.00677789	-0.000130733	0.454524	0.0072294	0.00672276	-0.000481613	0.00286402
cg01634998	17	45556232	SAMD14	NA	0.609307	0.617593	0.0024836	0.454526	0.586082	0.597313	0.00472278	0.151133
cg20050108	7	33910738	BMPER	Island	0.00488793	0.00497661	0.000100957	0.454529	0.00523934	0.00493928	-0.000157915	0.328511
cg20141398	3	162732443	NA	NA	0.00925918	0.00967878	0.000284145	0.45453	0.0103459	0.00978496	-0.000613101	0.120632
cg15409939	6	31741598	BAT4;CSNK2B	Island	0.0229705	0.022797	-0.000306156	0.454536	0.0243732	0.0231533	-0.000803618	0.067277
cg13797914	7	157334586	PTPRN2;PTPRN2;PTPRN2	NA	0.955051	0.955963	0.00068336	0.45454	0.953836	0.956041	0.00197436	0.0230111
cg25830558	2	169648119	DHRS9;DHRS9;DHRS9;DHRS9	NA	0.343236	0.340511	0.00725693	0.45454	0.391572	0.372179	-0.00681801	0.484185
cg21250232	8	1848172	ARHGEF10	NA	0.827675	0.829105	0.00179676	0.454545	0.826922	0.826235	0.000194658	0.93837
cg07679492	3	42995116	FAM198A	N_Shore	0.906077	0.908277	0.000997197	0.454545	0.905909	0.908222	0.000781911	0.558082
cg00873678	7	19123718	TWIST1;TWIST1	Island	0.00806908	0.00828414	0.000113295	0.454547	0.00842928	0.00814673	-0.000266212	0.100834
cg12554194	22	20392300	YPEL1	S_Shelf	0.928539	0.929712	-0.00114179	0.454554	0.92529	0.927517	4.17994e-05	0.977209
cg10957151	16	66433642	CENPT;THAP11	Island	0.0110811	0.0104123	-0.000288656	0.454562	0.0121357	0.0107231	-0.00095058	0.069481
cg17423711	1	80060889	NA	NA	0.947262	0.948613	0.000952097	0.454568	0.947777	0.94805	0.000181644	0.880284
cg25623451	17	38209082	CNTD1	NA	0.705983	0.709342	-0.00300446	0.454568	0.6861	0.69268	-0.00115823	0.775173
cg18372607	6	49813086	CRISP3	NA	0.955558	0.955117	-0.000809185	0.454569	0.952645	0.952891	-0.000408417	0.699431
cg05948763	15	88578893	C15orf58;CIB1	S_Shore	0.0426813	0.0446455	0.00123204	0.454569	0.0408107	0.0427202	0.00168157	0.26535
cg26263239	6	83131799	TPBG;TPBG	Island	0.0538794	0.0519168	-0.000895982	0.454576	0.0631309	0.0590048	-0.00282173	0.0405986
cg09385032	9	96850908	C9orf3	Island	0.00553267	0.00544487	-0.000121063	0.454577	0.00598495	0.00549619	-0.000482064	0.0024671
cg03552327	8	144614006	ZC3H3	NA	0.966778	0.965628	-0.00081729	0.454582	0.965505	0.966563	0.000944615	0.344687
cg00355794	1	38038640	MANEAL;MANEAL;MANEAL	NA	0.961545	0.960911	-0.000488976	0.454583	0.959325	0.95985	0.000443131	0.552523
cg17798070	8	114516857	CSMD3;CSMD3	S_Shelf	0.00612069	0.00591699	-0.000122637	0.454585	0.00687943	0.00625407	-0.000393433	0.0399687
cg11712775	3	140138028	NA	Island	0.023167	0.0237911	0.000287119	0.454593	0.0237141	0.0235546	-0.000355697	0.328108
cg11164506	6	33243993	COL11A2;COL11A2;COL11A2	NA	0.870099	0.872477	0.00118915	0.454593	0.867017	0.868174	0.000905916	0.565273
cg13780542	15	84142697	NA	S_Shelf	0.976574	0.975875	-0.000879452	0.454599	0.976123	0.975684	-0.00071361	0.531031
cg14485581	1	3387481	ARHGEF16	S_Shelf	0.569685	0.572071	0.00282442	0.4546	0.585383	0.575433	-0.00752863	0.0623691
cg01564772	20	61755181	STMN3;STMN3	Island	0.00542126	0.00506099	-0.00016316	0.454605	0.00614198	0.00512597	-0.000709597	0.047782
cg11577689	2	50846333	NRXN1;NRXN1	NA	0.973476	0.972422	-0.000660843	0.454606	0.971941	0.972475	0.000669302	0.416524
cg09357151	5	674696	CEP72	N_Shore	0.971647	0.972145	0.000458693	0.454607	0.9721	0.972037	8.34778e-05	0.887377
cg22504024	7	134997911	PL-5283	Island	0.00995871	0.00990363	-0.000169662	0.454609	0.010171	0.00978364	-0.000498843	0.0275238
cg14421371	5	36277401	C5orf33;C5orf33	Island	0.00910521	0.0093566	0.000143803	0.454617	0.00948139	0.00913883	-0.000392172	0.0289892
cg14476487	14	61349376	NA	Island	0.0103228	0.0100564	-0.000168842	0.454618	0.010611	0.0100599	-0.000431774	0.0600744
cg07557355	1	45739512	MMACHC;CCDC163P	S_Shore	0.934286	0.934036	-0.000950655	0.45462	0.92868	0.930691	0.00182733	0.151275
cg21450652	10	91451519	KIF20B	Island	0.0251621	0.0249638	-0.000419078	0.454624	0.0275335	0.0261854	-0.000459469	0.477727
cg01323212	19	47111452	NA	S_Shore	0.0609695	0.0635805	0.000869305	0.454624	0.0626637	0.0624567	-0.00121059	0.307382
cg17491987	13	24759849	MTMR6	S_Shore	0.0121898	0.0120603	-0.000380672	0.454626	0.0131103	0.0116771	-0.00142671	0.00761772
cg23203684	13	102179761	LOC643677	NA	0.967736	0.966157	-0.000849068	0.454628	0.96564	0.965447	8.20318e-05	0.943607
cg03504834	2	70374441	SNRPG	Island	0.00731776	0.00720892	-0.000148745	0.454631	0.00795813	0.0071767	-0.000812645	0.000141261
cg12334793	11	2729335	KCNQ1;KCNQ1	NA	0.957754	0.958429	0.000554653	0.454632	0.956226	0.958769	0.00178583	0.0166968
cg16464924	6	133178860	RPS12;SNORD100;SNORA33	S_Shore	0.80491	0.808713	0.00246159	0.454633	0.790039	0.798707	0.00770941	0.0260001
cg15562399	4	25694751	NA	NA	0.816178	0.820057	-0.00294697	0.454634	0.785112	0.795148	0.000860278	0.830999
cg22557029	9	26937503	PLAA;IFT74;IFT74	Island	0.0110288	0.0107291	-0.000211243	0.454641	0.0114316	0.0110337	-0.00022046	0.500933
cg07281781	10	60792926	FAM13C;FAM13C;FAM13C;FAM13C	S_Shore	0.0456345	0.0464427	0.000698803	0.454641	0.0460696	0.0455605	0.00134811	0.127792
cg14043411	12	53108992	NA	NA	0.307375	0.307749	0.00414636	0.454645	0.330275	0.319906	-0.00350641	0.540207
cg03473640	5	72160892	TNPO1	NA	0.9135	0.910144	-0.00179081	0.454647	0.914617	0.908535	-0.00501972	0.026129
cg16469223	20	23286917	NA	Island	0.010692	0.0109297	0.000230479	0.454648	0.0113781	0.0109114	-0.000578666	0.0713526
cg22732812	2	38210913	C2orf58	NA	0.862867	0.864595	0.00363049	0.454653	0.865752	0.867427	0.00301299	0.551007
cg07355514	19	17593285	UNC13A	S_Shelf	0.963186	0.962224	-0.000765368	0.454654	0.960747	0.960817	-8.75322e-05	0.934946
cg08882904	19	14062991	SAMD1	NA	0.0236748	0.023843	0.000313746	0.454658	0.024655	0.0243453	-0.000556309	0.218945
cg16372648	7	98827779	ARPC1B	N_Shore	0.775516	0.779615	-0.00296618	0.454662	0.754369	0.76041	-0.0013022	0.753045
cg24660199	14	64075975	HSPA2	N_Shore	0.0255539	0.0247446	-0.000444965	0.454664	0.0313582	0.0299786	-0.000489766	0.567436
cg24689019	1	65204954	JAK1	Island	0.00839568	0.00784745	-0.000282932	0.454666	0.00891148	0.00791661	-0.000675424	0.133032
cg16284953	14	37125003	NA	N_Shore	0.380874	0.377987	0.00405265	0.45467	0.416855	0.408558	-0.00307904	0.567628
cg14097019	17	50450517	STXBP4	NA	0.86452	0.865431	0.00120945	0.454676	0.861257	0.860568	0.000458572	0.783643
cg13609821	20	36667178	C20orf95	S_Shelf	0.679909	0.691703	0.00349805	0.454687	0.652608	0.669069	0.00698128	0.155597
cg09143959	2	8085697	NA	Island	0.954601	0.955192	0.00110185	0.454689	0.956363	0.956049	-0.000339175	0.767216
ch.10.31962039R	14	73153526	ACOT6;ACOT6	NA	0.941975	0.942681	0.000822488	0.454692	0.940507	0.942276	0.00177433	0.140845
cg12368280	10	131608614	EBF3	NA	0.964301	0.966243	0.00123009	0.454693	0.963687	0.966037	0.00120722	0.498622
cg01297670	8	10229765	MSRA;MSRA;MSRA	Island	0.0169706	0.0167356	-0.000255675	0.454697	0.0189958	0.0179426	-0.000778084	0.0559479
cg14430886	12	54796922	RPL41;ZC3H10;RPL41	N_Shore	0.0382652	0.0389744	0.0008434	0.454698	0.0411086	0.037708	-0.00312382	0.00773013
cg13211324	2	241476451	C2orf54;C2orf54	Island	0.929069	0.931309	0.000753153	0.454699	0.931363	0.931563	-0.000674407	0.481863
cg26727980	8	100023608	NA	Island	0.0235301	0.0239307	0.000373948	0.454703	0.025793	0.0253181	-0.000592062	0.255544
cg15864181	16	48657262	HEATR3	Island	0.0371933	0.0369774	0.000560615	0.454705	0.036574	0.0365368	0.00104121	0.17463
cg17327186	9	138805545	TMEM141	Island	0.0170323	0.0167483	-0.000312351	0.454706	0.0174371	0.0166725	-0.000690772	0.0721803
cg03101849	5	140605053	PCDHB15	N_Shore	0.035196	0.0363888	0.000585012	0.454708	0.0390465	0.0373125	-0.00180113	0.0250549
cg04337928	2	175362254	NA	NA	0.9731	0.972147	-0.000589665	0.454717	0.971606	0.971189	-6.14446e-05	0.939394
cg15033068	1	226420335	C1orf69	Island	0.051931	0.0486066	-0.000898876	0.454722	0.0521173	0.0496143	-0.00293872	0.0186266
cg08648367	4	17209247	LAP3	NA	0.977338	0.976932	-0.000439554	0.454725	0.975852	0.976471	0.000459717	0.497715
cg15257836	18	3441545	TGIF1;TGIF1;TGIF1;TGIF1;TGIF1;TGIF1;TGIF1	Island	0.00420658	0.00381305	-0.000142481	0.454726	0.00469368	0.00391959	-0.000458635	0.242194
cg16555866	3	133861935	UBA5;UBA5;ACAD11;UBA5	Island	0.00833586	0.00823381	-0.000182964	0.454728	0.00880442	0.00796862	-0.000882636	0.00158766
cg02775927	12	120912760	WDR66	NA	0.967626	0.968861	0.000549979	0.454729	0.969842	0.969941	-0.000230337	0.680916
cg10098058	3	13565415	FBLN2;FBLN2	Island	0.0298228	0.0300518	0.000554885	0.454729	0.0308058	0.0311171	0.000215525	0.7708
cg00145838	13	63316338	NA	N_Shore	0.897021	0.898466	-0.00272487	0.45474	0.899454	0.896099	-0.00315458	0.383369
cg13411286	1	38003414	EPHA10;EPHA10	Island	0.0233373	0.0229712	-0.000461357	0.454741	0.0244874	0.0225718	-0.00194964	0.00196984
cg17256192	16	1143587	CACNA1H;CACNA1H	Island	0.0107251	0.0103977	-0.000299781	0.454742	0.0115334	0.0103347	-0.00113551	0.0328011
cg02545393	11	65317211	OVOL1	NA	0.813027	0.818128	-0.00294607	0.454742	NA	NA	NA	NA
cg18301717	20	35590149	BLCAP;BLCAP;BLCAP;BLCAP	S_Shore	0.0126119	0.0125718	-0.000262837	0.454746	0.0132044	0.0130922	-1.61514e-05	0.965178
cg18790787	16	3272900	ZNF263	Island	0.017332	0.0159968	-0.000426283	0.454747	0.0188482	0.0161616	-0.00186295	0.00607591
cg01724941	11	46896796	LRP4	S_Shore	0.153061	0.150958	0.00227562	0.454747	0.156325	0.149847	-0.0051242	0.106852
cg17846064	1	111019020	KCNA3;KCNA3	Island	0.0130665	0.0136073	0.000204364	0.454747	0.013629	0.0136464	-0.000282015	0.311589
cg23551753	14	63746545	SYNE2;SYNE2	NA	0.915514	0.916841	0.000868728	0.454752	0.918987	0.918329	-0.000886559	0.439794
cg02324221	17	13629289	NA	NA	0.897684	0.8979	-0.0012952	0.454753	0.893927	0.892428	-0.00303326	0.105137
cg05413988	12	26240269	SSPN;SSPN	Island	0.0170541	0.0164654	-0.000431873	0.454753	0.0230855	0.0201964	-0.00229777	0.0156768
cg25866634	11	70126867	SHANK2;SHANK2	NA	0.891858	0.885655	-0.0022779	0.454762	0.885017	0.882717	0.000408646	0.891353
cg04135372	15	42273742	FRMD5	N_Shore	0.0468712	0.0484321	0.000673058	0.454763	0.0493124	0.0488963	-0.000494938	0.580174
cg03083566	21	29287336	RNF160	S_Shore	0.00550354	0.00535071	-0.000130971	0.454768	0.00596843	0.00549367	-0.00033207	0.0580725
cg06940688	17	24079634	NEK8	Island	0.0102636	0.0104133	0.000214821	0.454768	0.0110769	0.0101408	-0.000741372	0.0122389
cg13239572	7	156882482	DNAJB6	N_Shelf	0.860628	0.864624	0.00147363	0.45478	0.854905	0.85642	-0.00136687	0.500715
cg03200136	14	94850097	CLMN	NA	0.0422188	0.0409794	0.00132235	0.454784	0.0506838	0.0436582	-0.00362787	0.0537899
cg05426961	6	111996632	TRAF3IP2;TRAF3IP2;TRAF3IP2;TRAF3IP2;TRAF3IP2	NA	0.698618	0.700359	-0.00411238	0.454789	0.669957	0.676877	-0.000868653	0.875376
cg14835956	8	103945749	AZIN1;AZIN1	Island	0.0470809	0.0474045	0.000647537	0.454792	0.0484066	0.0466321	-0.000715444	0.390469
cg08632081	22	36365864	SH3BP1	Island	0.011416	0.0111304	-0.00034675	0.454796	0.0123875	0.0110557	-0.00130265	0.0143352
cg09562938	19	6163534	MLLT1	Island	0.972556	0.972638	-0.000423586	0.454807	0.971744	0.972707	0.00060895	0.297989
cg08153610	16	892600	LMF1	S_Shelf	0.941636	0.941448	-0.000721918	0.454812	0.94162	0.941198	-0.0015345	0.108629
cg13650938	7	1928915	MAD1L1;MAD1L1;MAD1L1	NA	0.891643	0.890181	-0.00160164	0.454815	0.891457	0.885374	-0.00611206	0.00290614
cg09448707	2	31343272	EHD3	NA	0.806264	0.809993	-0.00366963	0.45482	0.781654	0.789516	-0.00128478	0.791298
cg24951893	11	100410280	PGR	NA	0.732633	0.734653	-0.00342276	0.454822	0.694606	0.706186	0.00451708	0.343395
cg04230735	6	40466985	NA	N_Shore	0.708043	0.71236	-0.00385078	0.454827	0.67667	0.67905	-0.00688338	0.182753
cg25948982	8	133562606	KCNQ3	Island	0.0178261	0.0185475	0.000250879	0.454831	0.0182597	0.0182063	-0.000220999	0.508125
cg27272210	10	25345701	ENKUR;THNSL1	Island	0.00579817	0.00559912	-0.000183756	0.454835	0.00841888	0.00727046	-0.000864891	0.026816
cg10590909	17	2551010	KIAA0664	N_Shelf	0.942876	0.944356	0.000601892	0.454836	0.943492	0.94417	2.54399e-05	0.974222
cg00725159	1	89762866	LRRC8B	Island	0.0188936	0.0195739	0.00036272	0.454839	0.0194675	0.0188941	-0.000872462	0.0822035
cg17780565	12	55771383	NAB2	S_Shelf	0.85243	0.857685	0.00184244	0.454841	0.842457	0.845009	-0.00110605	0.667848
cg27407707	5	78567668	JMY	Island	0.00731946	0.0075919	0.000106317	0.454841	0.00756518	0.00751718	-5.27581e-05	0.704978
cg26317111	17	38229756	BECN1;BECN1	Island	0.019931	0.0200517	0.000275645	0.454848	0.0199358	0.0199738	-0.000179031	0.625211
cg21639168	19	14798541	OR7A5;OR7A5	NA	0.965017	0.963175	-0.000901932	0.454853	0.962793	0.962301	0.000101923	0.935619
cg21962316	1	20628012	NA	NA	0.937643	0.939368	0.000823696	0.454854	0.936416	0.937355	0.00014793	0.894107
cg18751306	11	45058169	NA	NA	0.153384	0.153518	0.00240655	0.454855	0.160429	0.159491	0.00245274	0.44898
cg12601576	13	94162587	SOX21	Island	0.0273333	0.0279363	0.000393252	0.454863	0.0282286	0.02829	-0.000235218	0.631495
cg26736321	10	124891898	NA	Island	0.0343563	0.035646	0.000969349	0.454864	0.0408468	0.0367737	-0.00392045	0.0122988
cg08854266	13	99435192	ZIC2	Island	0.0595877	0.0584241	-0.000761532	0.454865	0.0670515	0.0650825	-0.000982773	0.359437
cg04910692	19	47155203	RABAC1	Island	0.00639307	0.00665614	0.000104229	0.45487	0.00659059	0.00648841	-0.000144471	0.294971
cg10310310	1	51198657	FAF1	Island	0.00772456	0.00749523	-0.000151734	0.454871	0.00779547	0.00754228	-0.000104959	0.575314
cg13226145	8	42670680	CHRNB3	NA	0.976453	0.975922	-0.000444176	0.454873	0.975104	0.975358	0.000222946	0.702548
cg24182681	11	10519615	RNF141	S_Shore	0.0492185	0.0483376	-0.000889486	0.454876	0.0472457	0.0493248	0.00164734	0.1969
cg03833141	8	1627299	DLGAP2	Island	0.973677	0.972561	-0.0010793	0.454878	0.973543	0.972422	-0.00121724	0.380319
cg27648056	4	3472316	NA	Island	0.968522	0.967834	-0.000690869	0.454882	0.967871	0.968866	0.00125041	0.150168
cg06642397	14	100420779	MIR136;RTL1	S_Shore	0.891282	0.893102	0.000953378	0.454889	0.893361	0.894249	0.000994431	0.400537
cg14869556	11	82546203	PCF11	Island	0.00471754	0.00463777	-0.000107271	0.454891	0.00512419	0.0046994	-0.000392657	0.0179476
cg05380522	7	72620604	NA	N_Shelf	0.951836	0.951884	-0.00074506	0.454903	0.947939	0.948799	-0.000148194	0.887391
cg15109730	11	66167574	RBM4	Island	0.971654	0.970789	-0.000491042	0.454904	0.970709	0.970188	-0.000716639	0.253705
cg08574629	16	87713290	ACSF3;ACSF3;ACSF3	N_Shore	0.281701	0.279476	0.00329087	0.454904	0.301107	0.290917	-0.00274236	0.518169
cg17807913	17	25587245	SLC6A4	Island	0.0172733	0.0173066	-0.00019423	0.454904	0.0175678	0.0170221	-0.000489326	0.0647274
cg15613534	11	62097836	EEF1G	Island	0.0164425	0.0161228	-0.000284373	0.454905	0.016435	0.0162102	-4.62275e-05	0.903585
cg04044471	2	8996252	MBOAT2	NA	0.902471	0.906821	0.00137683	0.454913	0.899414	0.903305	0.00225914	0.204236
cg14678084	11	5204794	HBB	NA	0.972745	0.972526	-0.00041724	0.454919	0.970317	0.971142	0.000457142	0.434549
cg25948591	12	41530717	NA	NA	0.00898466	0.00873146	-0.000195402	0.45492	0.0106966	0.0096178	-0.000899222	0.00168103
cg23264059	4	113372022	AP1AR;AP1AR	Island	0.00555635	0.00545791	-0.000118672	0.454926	0.00603648	0.00550271	-0.000493375	0.0025412
cg13981360	4	189314804	NA	N_Shelf	0.971917	0.972266	0.000426701	0.454927	0.971747	0.972033	0.000258046	0.642867
cg14523639	20	47965625	SPATA2	Island	0.00993299	0.00968747	-0.000182294	0.454928	0.0102362	0.00993646	-0.000154287	0.533846
cg10092517	12	44672153	SFRS2IP	Island	0.0050335	0.00493652	-0.000110411	0.454932	0.00547768	0.00497888	-0.000498703	0.00208794
cg22639492	3	191915221	NA	NA	0.975222	0.976305	0.00115455	0.454937	0.97452	0.975313	0.00115122	0.473199
cg22783058	3	198985256	FYTTD1;FYTTD1;FYTTD1	NA	0.978195	0.979317	0.000508795	0.454941	0.978619	0.980225	0.000836724	0.145652
cg10749994	3	129984340	RAB7A	NA	0.241715	0.235572	-0.00280268	0.454945	0.252527	0.244341	-0.00361831	0.328804
cg19086093	14	92651320	ITPK1;ITPK1;ITPK1	Island	0.0286905	0.0292658	0.000395468	0.454949	0.0287331	0.0286436	0.00035238	0.512412
cg13477178	12	52897710	NA	N_Shore	0.0234626	0.0228258	-0.000505399	0.45495	0.0249834	0.0230963	-0.00103066	0.125106
cg14599203	5	138117555	CTNNA1	Island	0.0066404	0.00651741	-0.000147956	0.45495	0.00704706	0.00641805	-0.000553627	0.00432207
cg02170784	3	95618779	NA	NA	0.0282718	0.0292664	0.000657524	0.454955	0.0302827	0.0291591	-0.00118637	0.215364
cg10778379	2	62111034	COMMD1	NA	0.970117	0.969516	-0.000669918	0.454955	0.969474	0.969475	0.000307014	0.718207
cg13879195	9	72222570	NA	N_Shore	0.800972	0.808	0.00240144	0.454957	0.780152	0.789911	0.00433293	0.218022
cg25113360	6	30629598	GNL1	N_Shore	0.960664	0.959235	-0.000856497	0.454959	0.957949	0.959405	0.00159538	0.187142
cg21384691	7	6662645	NA	S_Shore	0.980563	0.981762	0.000541356	0.454961	0.98	0.981344	0.000540956	0.465433
cg13537283	6	168272832	NA	Island	0.946725	0.946199	-0.000677611	0.454968	0.94744	0.947201	-0.000563634	0.535767
cg18672670	11	113251166	USP28	Island	0.00871149	0.00852628	-0.000157381	0.454968	0.00922543	0.00873708	-0.000291552	0.215303
cg11841127	21	33523900	IFNAR2;IFNAR2;IFNAR2	N_Shore	0.00645973	0.0066319	0.000111757	0.45497	0.00715225	0.00683455	-0.000250686	0.147801
cg24976262	13	57102222	NA	Island	0.0209206	0.0200089	-0.000468253	0.45498	0.0269047	0.0243407	-0.00178236	0.0195073
cg25584862	14	99882000	WARS;WARS;WARS;WARS	NA	0.981232	0.981392	0.000226978	0.454981	0.980845	0.981216	0.000440886	0.147447
cg24167897	19	50373420	BLOC1S3;TRAPPC6A	Island	0.0254096	0.025855	0.000334265	0.454982	0.0258405	0.0255482	-3.15726e-05	0.942434
cg05207121	2	114292667	NA	NA	0.723743	0.727786	-0.00382458	0.454983	0.689146	0.697515	-0.000968403	0.848887
cg04968132	12	6922875	C12orf57	N_Shore	0.027688	0.0273837	-0.000581428	0.454985	0.0276298	0.0263323	-0.00104891	0.185085
cg20347647	2	38457074	ATL2;ATL2;ATL2	Island	0.0161149	0.0165751	0.00027079	0.455003	0.01754	0.0171982	0.000146201	0.71823
cg24042578	7	2718799	AMZ1	NA	0.959272	0.961212	0.000908487	0.455004	0.960262	0.961096	0.000116101	0.916121
cg13237906	22	24088621	LRP5L;LRP5L	S_Shelf	0.917458	0.920209	0.00102889	0.455006	0.915043	0.918633	0.00221084	0.123985
cg14097425	21	42114752	PRDM15;PRDM15	N_Shore	0.947962	0.949958	0.000813577	0.455013	0.944356	0.947554	0.00246777	0.356163
cg08458637	3	125359405	KALRN;KALRN;KALRN	NA	0.906722	0.90306	-0.0018088	0.455017	0.903195	0.906277	0.00492789	0.0296125
cg12127472	14	20222338	RNASE4;ANG;ANG;RNASE4	Island	0.0223977	0.0227981	0.000243797	0.455021	0.0229009	0.0230205	0.000364301	0.281759
cg20791839	8	94636786	NA	NA	0.907851	0.910828	0.00112412	0.455024	0.904491	0.905436	-0.000893481	0.542631
cg19831031	20	41576903	L3MBTL;L3MBTL	Island	0.630735	0.628677	-0.00403735	0.455024	0.63363	0.628507	-0.00530561	0.321195
cg12658982	8	31010654	WRN;PURG;PURG;PURG;WRN	NA	0.0257306	0.0249454	-0.000494994	0.455025	0.0288187	0.026556	-0.00133668	0.111319
cg19667791	11	118716650	C1QTNF5;MFRP	Island	0.00684794	0.0063521	-0.00019213	0.455027	0.00797198	0.00688451	-0.000745122	0.0903823
cg17720056	3	151963977	SIAH2	Island	0.0235949	0.0241134	0.000291001	0.455027	0.0238539	0.0238732	0.000103333	0.779842
cg08242493	4	54787795	NA	Island	0.0101537	0.010024	-0.000221802	0.455029	0.0111179	0.0103047	-0.000845024	0.00660882
cg03989480	2	26783396	KCNK3	NA	0.888442	0.893414	0.00191215	0.455031	0.883418	0.893611	0.00793291	0.00219915
cg03580297	2	219744904	C2orf24	NA	0.975804	0.976151	0.000343131	0.455037	0.975176	0.975989	0.000506296	0.252255
cg24218077	3	62086748	ID2B;PTPRG	NA	0.87422	0.881995	0.00231781	0.455037	0.858125	0.860122	-0.0032393	0.345935
cg12025832	1	44488883	ERI3	NA	0.947028	0.948892	0.000733383	0.45504	0.946713	0.947047	-0.000543071	0.557849
cg22768082	3	79433077	ROBO1	NA	0.765758	0.759599	-0.0023348	0.455044	0.764276	0.761453	0.0010393	0.732915
cg23173032	1	54438248	CYB5RL;MRPL37;CYB5RL	N_Shore	0.0147482	0.0139982	-0.00031435	0.455044	0.0157175	0.0142296	-0.000869883	0.135947
cg01301935	1	114273270	HIPK1;HIPK1	N_Shore	0.0118059	0.0116227	-0.000269798	0.455054	0.0124807	0.0115657	-0.000780365	0.011617
cg10938393	3	52230761	TLR9	Island	0.981178	0.980996	-0.000245506	0.455057	0.980882	0.980972	1.30806e-06	0.99691
cg21849289	7	98916398	ZNF789;ZNF789	NA	0.901254	0.901688	-0.00133015	0.455059	0.891019	0.894075	0.000282803	0.880268
cg17903019	1	16887386	NA	N_Shelf	0.923533	0.927856	0.00359826	0.455068	0.918994	0.924093	0.00368256	0.437827
cg22126499	6	90585859	MDN1	Island	0.0205821	0.0202755	-0.000367535	0.455072	0.0223319	0.0206793	-0.000805724	0.117016
cg12521167	2	16075220	NA	S_Shelf	0.965256	0.966353	0.000496832	0.455072	0.963873	0.963845	-0.000744917	0.315323
cg05491166	20	57016366	CTSZ	S_Shore	0.234747	0.234962	0.00444112	0.455085	0.269846	0.258882	-0.00350459	0.552806
cg20426415	16	32003965	NA	Island	0.620418	0.614803	-0.00251806	0.455086	0.625429	0.617203	-0.00350705	0.276854
cg09951320	16	896701	LMF1	N_Shelf	0.979414	0.978681	-0.000560641	0.455087	0.978508	0.978755	0.000322138	0.641313
cg20940398	17	53637312	EPX	NA	0.800152	0.80327	-0.00231288	0.455088	0.785419	0.787338	-0.00374203	0.230782
cg25977134	1	202606929	LOC127841	NA	0.960256	0.961211	0.000533549	0.455093	0.959867	0.960838	8.19336e-05	0.908702
cg24332577	17	70780749	SLC25A19;SLC25A19;SLC25A19	S_Shore	0.952007	0.950908	-0.000921909	0.455107	0.950382	0.950407	0.00042831	0.728864
cg18067103	6	28665403	NA	S_Shelf	0.00586832	0.00554403	-0.000190515	0.45511	0.00861073	0.00717234	-0.000985439	0.0099068
cg02604211	6	163981528	NA	NA	0.965307	0.963383	-0.000959674	0.455111	0.962217	0.962706	0.00115873	0.391466
cg25593309	14	100601859	MIR410;MIR656	Island	0.972054	0.972905	0.000858238	0.455111	0.970647	0.972569	0.00195297	0.0808634
cg02440199	12	120274529	ANAPC5;ANAPC5;ANAPC5	Island	0.0166655	0.016998	0.000198811	0.455112	0.0173111	0.0170452	1.54698e-05	0.955266
cg26365110	19	42962293	ZNF573	Island	0.0182995	0.0194756	0.000444098	0.455122	0.0198869	0.0193524	-0.000998531	0.092933
cg24798115	3	73515142	PDZRN3	N_Shore	0.959564	0.958274	-0.00101816	0.455132	0.959163	0.959832	0.000830761	0.574099
cg23695707	17	7083658	PHF23	Island	0.00936874	0.00910751	-0.000190764	0.455135	0.00922559	0.00886787	-0.000185982	0.367231
cg21618713	19	43908910	ACTN4	N_Shore	0.877303	0.879254	0.00121276	0.455136	0.875569	0.877282	0.000513346	0.737301
cg21727145	1	52593085	CC2D1B	NA	0.948494	0.948912	-0.000630742	0.455136	0.94515	0.946318	0.000142506	0.86732
cg18387399	13	22989341	NA	NA	0.968973	0.967078	-0.000973287	0.455139	0.9674	0.967929	0.00127768	0.425468
cg01808969	5	128328595	SLC27A6;SLC27A6	N_Shore	0.022404	0.0222265	0.000466516	0.45514	0.0230085	0.0219365	-0.000391169	0.561908
cg01652532	21	30690182	KRTAP13-1	NA	0.823171	0.826667	-0.00227983	0.455142	0.808765	0.814575	-0.000106736	0.974128
cg18906079	21	43671053	SIK1	NA	0.00739777	0.00715301	-0.000201693	0.455143	0.00815408	0.0071603	-0.000831418	0.0302647
cg25978011	21	34367882	SLC5A3;SLC5A3;MRPS6	Island	0.00676441	0.00731666	0.000405093	0.455149	0.00713727	0.00705967	-4.04628e-05	0.827138
cg24875484	2	98069865	VWA3B	Island	0.0117885	0.0120624	0.000144766	0.455158	0.0119856	0.0119751	-1.87298e-05	0.925919
cg10145584	10	94815537	CYP26C1	Island	0.0746567	0.0731963	-0.00144046	0.455164	0.084909	0.0811775	-0.00270137	0.194942
cg19430677	17	862489	ABR;ABR;ABR	Island	0.951211	0.951943	0.000653627	0.455172	0.950228	0.950713	0.000339755	0.714604
cg03018496	13	76464065	CLN5;CLN5	N_Shore	0.0154511	0.0157251	0.000224494	0.455179	0.0155359	0.0159544	0.000205826	0.488581
cg00902195	9	139203080	ANAPC2;SSNA1	Island	0.0112226	0.0116479	0.00014022	0.455179	0.0114202	0.011595	-3.1592e-05	0.860878
cg19755916	15	87191626	ACAN;ACAN	NA	0.959154	0.95964	-0.000785989	0.455182	0.958731	0.960212	5.49332e-05	0.956152
cg26017679	11	33714434	CD59;CD59;CD59;CD59	Island	0.00868774	0.00893229	0.000124247	0.455195	0.00866024	0.00859768	-0.000249601	0.123032
cg11735641	12	52712765	HOXC4;HOXC5;HOXC5	N_Shore	0.0124529	0.0119576	-0.00029977	0.455197	0.0158031	0.0143107	-0.000900772	0.0598809
cg14051662	6	33251254	COL11A2;COL11A2;COL11A2	NA	0.905668	0.907776	0.000763929	0.455203	0.904814	0.906879	0.00142507	0.197598
cg14808890	6	143879584	NA	NA	0.641177	0.64016	0.00323269	0.455212	0.657369	0.661805	0.0075802	0.09108
cg15604337	17	7069281	ACADVL;ACADVL	NA	0.925173	0.926996	0.000782997	0.455213	0.921687	0.92159	-0.00162963	0.142457
cg15209710	3	130203028	CCDC48	Island	0.0119301	0.0117335	-0.000197136	0.455215	0.0120558	0.0117004	-0.000163273	0.528975
cg24126941	17	74153091	NA	NA	0.979662	0.980074	0.000311759	0.455216	0.979233	0.979477	7.6882e-06	0.985465
cg24637319	2	234556228	TRPM8	NA	0.89917	0.899267	-0.00140232	0.455218	0.893263	0.893818	-0.00156404	0.396063
cg06073041	20	3694315	C20orf27	N_Shore	0.327764	0.327251	0.00480836	0.455218	0.353258	0.340931	-0.0036553	0.570298
cg13981329	16	55274098	MT1X	S_Shore	0.00789153	0.00775889	-0.000188706	0.455219	0.00862839	0.00795599	-0.000585796	0.0337683
cg01106529	1	198284456	NR5A2;NR5A2	NA	0.964421	0.965331	0.000500628	0.455221	0.964287	0.965652	0.00114098	0.101158
cg03707502	7	1408851	NA	N_Shore	0.973221	0.973551	0.000340344	0.455223	0.972244	0.973215	0.00095804	0.0509293
cg21998184	15	26015095	OCA2	Island	0.0270047	0.0295633	0.000789221	0.455224	0.028562	0.0288886	-0.00077008	0.399715
cg12403546	17	1784950	RTN4RL1	N_Shore	0.913909	0.914655	0.000850271	0.455227	0.913303	0.914184	0.00162503	0.168527
cg16180082	13	111740271	NA	S_Shore	0.967061	0.967627	0.000446074	0.45523	0.96722	0.966452	-0.00081039	0.190258
cg23807009	13	110627531	ARHGEF7;ARHGEF7;ARHGEF7;ARHGEF7	NA	0.0370397	0.0385992	0.000564924	0.455231	0.038165	0.0372766	-0.00122707	0.122597
cg06635343	6	106025685	NA	NA	0.953112	0.950688	-0.00133394	0.455233	0.950824	0.950876	0.000565253	0.745204
cg05185994	8	102190574	NA	NA	0.183078	0.185076	0.00251924	0.455237	0.19758	0.193912	-0.00154806	0.634417
cg14803306	1	41724099	EDN2	NA	0.529398	0.533923	0.00231046	0.455238	0.508402	0.515655	0.00513621	0.102909
cg03325346	17	77547197	ASPSCR1	S_Shore	0.984562	0.985942	0.000350991	0.45524	0.983719	0.98561	0.000887657	0.0722663
cg04303033	7	29201490	CHN2	Island	0.01166	0.0109035	-0.000269301	0.455243	0.0124485	0.0110416	-0.000954062	0.0545907
cg19028079	11	129286706	PRDM10;PRDM10;PRDM10;PRDM10	NA	0.299588	0.298511	0.00453556	0.455255	0.327987	0.317694	-0.00262996	0.660761
cg04272133	1	7662408	CAMTA1	N_Shore	0.95233	0.953844	0.000574487	0.455256	0.95107	0.952417	0.000675879	0.371423
cg16270091	20	5056045	PCNA;CDS2	Island	0.00401062	0.0039217	-8.09635e-05	0.455259	0.00418124	0.00387193	-0.000267398	0.0187874
cg11874272	16	1125986	NA	NA	0.966082	0.966883	0.000522721	0.455276	0.965355	0.96538	-0.000255885	0.709331
cg07685728	11	119499932	TRIM29	NA	0.698025	0.702223	-0.0054299	0.45528	0.658003	0.671302	0.000779837	0.916201
cg19262476	8	145185199	OPLAH	Island	0.960681	0.959459	-0.000725524	0.455284	0.958802	0.959279	0.0011591	0.257712
cg10226036	9	138540463	NOTCH1	N_Shore	0.91636	0.917747	0.00082255	0.455285	0.915198	0.914454	-0.00177882	0.126565
cg23436042	15	26030486	HERC2	Island	0.949609	0.950141	-0.000785742	0.455285	0.94834	0.950575	0.00124771	0.228061
cg16231809	8	23461241	SLC25A37	NA	0.110323	0.101186	-0.00324113	0.455286	0.136168	0.126389	-0.00192931	0.650104
cg03492327	6	35335359	ZNF76	Island	0.0116672	0.0114719	-0.000231825	0.45529	0.0119745	0.0112277	-0.000589756	0.0428495
cg27143007	6	36422465	NA	NA	0.979225	0.979424	0.000244277	0.45529	0.97953	0.979628	6.6291e-05	0.840402
cg01933318	1	3457079	MEGF6	NA	0.812043	0.814731	-0.00278483	0.455291	0.786432	0.790811	-0.00256749	0.507668
cg04162725	19	52046164	AP2S1;AP2S1	S_Shore	0.0213727	0.021965	0.00026104	0.455295	0.0226185	0.021467	-0.00117947	0.00180714
cg25344556	6	23110375	NA	NA	0.961663	0.959709	-0.000861014	0.455295	0.960941	0.959513	-0.000579257	0.607198
cg19507727	2	38156976	CYP1B1	Island	0.00502356	0.00445886	-0.000187713	0.4553	0.00540832	0.00465545	-0.000360744	0.337111
cg00746693	7	121743976	NA	Island	0.00931502	0.00912628	-0.000189897	0.455311	0.0110424	0.0101463	-0.000677836	0.0208735
cg10084289	5	79315276	MTX3;MTX3	NA	0.952982	0.950156	-0.00141445	0.455311	0.950502	0.949794	0.000459682	0.80844
cg06705767	18	75307957	NFATC1;NFATC1;NFATC1;NFATC1;NFATC1	Island	0.971122	0.971189	0.00043815	0.455313	0.970811	0.970512	0.000141042	0.78804
cg06040872	6	170686329	PSMB1	NA	0.973856	0.973155	-0.000490722	0.455322	0.972058	0.972795	0.000881675	0.174463
cg00946507	4	47160335	COMMD8	Island	0.0164826	0.01707	0.000243595	0.455323	0.0169946	0.0172641	-6.87944e-05	0.81789
cg18287591	1	39097694	RRAGC	Island	0.0227119	0.0225958	-0.00032759	0.455329	0.0236031	0.0233213	-0.000493763	0.294262
cg15195495	10	7870854	KIN;ATP5C1;ATP5C1	S_Shore	0.0197401	0.0193919	-0.000366861	0.455336	0.0201622	0.018692	-0.00139313	0.00711415
cg22264813	6	22807442	NA	NA	0.605127	0.596998	-0.00508643	0.45534	0.619082	0.60783	-0.00563276	0.417155
cg10532048	14	74963962	JDP2;JDP2;JDP2	N_Shore	0.0462479	0.0469866	0.000680917	0.455341	0.0468959	0.0466677	0.000627583	0.471957
cg21658839	19	12091754	NA	S_Shelf	0.973597	0.97292	-0.000607177	0.455341	0.971228	0.971961	0.000794647	0.353685
cg17273183	3	144202824	SR140	N_Shore	0.00400176	0.00393749	-7.90514e-05	0.455342	0.00440905	0.00425118	-9.56546e-05	0.479668
cg02117021	9	115958298	COL27A1	Island	0.0337604	0.034773	0.000525594	0.455343	0.0353601	0.0337646	-0.00156665	0.0293438
cg07085962	17	37942098	NAGLU	Island	0.00670263	0.00665286	-0.000113268	0.455346	0.00693183	0.0065377	-0.000329433	0.0321562
cg02370113	5	55043704	SLC38A9	Island	0.016644	0.0168611	0.00023086	0.455348	0.0165524	0.0168576	0.000503228	0.0838129
cg23620279	16	1817151	HAGH;FAHD1;FAHD1;HAGH;FAHD1;HAGH;HAGH	Island	0.0144761	0.0135698	-0.000387574	0.455348	0.0157235	0.0136175	-0.0015896	0.00602713
cg25743622	6	30144054	PPP1R11	N_Shelf	0.970008	0.971053	0.00040135	0.455354	0.96925	0.969621	-0.000307322	0.568924
cg01027532	7	97660793	LMTK2	N_Shore	0.965864	0.966143	0.000386972	0.455356	0.96516	0.966266	0.000906188	0.0736509
cg04636251	2	71862569	NA	N_Shelf	0.781009	0.779664	-0.00249402	0.455362	0.775593	0.776662	-7.03489e-05	0.983973
cg16522462	16	23101218	SCNN1G	Island	0.00787859	0.00773786	-0.000140884	0.455363	0.00873401	0.00771289	-0.000973955	5.00318e-06
cg15543551	13	113096212	NA	Island	0.0937096	0.0957005	0.00209145	0.455364	0.0944926	0.0834966	-0.0113235	0.000340593
cg13560619	5	53468129	ARL15	NA	0.966542	0.964459	-0.00106552	0.455365	0.964986	0.963403	-0.00104466	0.481808
cg00323842	2	19301061	NA	NA	0.941586	0.942908	0.000725932	0.455365	0.942314	0.943186	0.000638493	0.487768
cg13349179	3	148623620	NA	N_Shore	0.0189336	0.0182057	-0.000469554	0.455366	0.0210937	0.0203615	-0.000218115	0.692881
cg19502867	16	4676870	MGRN1;MGRN1;MGRN1;MGRN1	S_Shelf	0.964058	0.965322	0.000501319	0.455372	0.96182	0.962331	-0.000421051	0.588108
cg09156721	6	31654752	NA	N_Shore	0.816624	0.816366	0.00180225	0.455375	0.810661	0.809806	0.00213868	0.372116
cg00177203	17	43743389	SKAP1;SKAP1	NA	0.607394	0.607377	-0.00534831	0.455378	0.57699	0.582362	-0.00386914	0.589833
cg20713898	10	30764026	MAP3K8	S_Shore	0.00634568	0.00644689	0.000180886	0.455379	0.00697229	0.00643178	-0.000422274	0.0777199
cg25079799	6	30053059	HCG9	Island	0.00877802	0.0086443	-0.000200427	0.455388	0.00896545	0.00824928	-0.00067332	0.00476279
cg08524372	1	149521927	ZNF687	Island	0.0146635	0.0148326	0.000182409	0.455392	0.0146218	0.0146078	0.000118164	0.638336
cg14762973	8	1485015	DLGAP2	Island	0.976122	0.976694	0.000403226	0.455392	0.97625	0.975829	-0.000556554	0.32514
cg16488522	5	167248368	ODZ2	NA	0.93913	0.940239	0.000819029	0.455393	0.94125	0.940831	-0.000616789	0.540187
cg05240760	7	140361130	MRPS33;MRPS33	Island	0.0156863	0.0164359	0.000305363	0.455395	0.0164803	0.0159086	-0.000747187	0.0570162
cg18101488	8	121527015	MRPL13;MTBP	S_Shore	0.0130635	0.0119876	-0.000470258	0.455397	0.0140567	0.0118635	-0.00159214	0.00776687
cg06293180	6	33277953	SLC39A7;SLC39A7	S_Shore	0.938522	0.938921	-0.000697038	0.4554	0.934589	0.93541	-0.000267397	0.793512
cg21236705	3	13038918	IQSEC1	NA	0.737217	0.741701	-0.00320715	0.455401	0.709795	0.717327	-0.000820666	0.855373
cg24877677	15	61594686	USP3	NA	0.810728	0.810489	-0.00148676	0.455407	0.815882	0.814333	-0.00255475	0.195259
cg16398686	6	29684401	GABBR1;GABBR1;GABBR1	NA	0.846439	0.848409	0.0012447	0.455407	0.847544	0.847534	-0.000824599	0.660233
cg09624953	13	30378003	C13orf33	N_Shore	0.846019	0.850425	0.00160343	0.45541	0.84495	0.850391	0.00218224	0.323971
cg11306969	6	24248801	NRSN1	NA	0.938854	0.942129	0.00229883	0.45541	0.936515	0.940924	0.00294677	0.102733
cg25463483	5	148831711	NA	NA	0.770576	0.773724	-0.00271762	0.45541	0.743071	0.747373	-0.00193995	0.597876
cg18490238	2	133144283	LYPD1;LYPD1;LYPD1	Island	0.00641398	0.00634225	-0.000124067	0.455415	0.0064113	0.0060804	-0.000241146	0.112707
cg02361903	1	1924985	KIAA1751	N_Shore	0.0873121	0.0878264	0.00212846	0.455416	0.0858361	0.0899725	0.00603506	0.0289993
cg18620300	22	19112138	SCARF2;SCARF2	N_Shore	0.955625	0.956483	0.000551852	0.455418	0.954923	0.954675	-0.000394192	0.613649
cg16360971	6	30223924	TRIM40	NA	0.966115	0.96796	0.00152142	0.455418	0.96533	0.967643	0.00188241	0.313617
cg15151911	17	40863368	SH3D20	Island	0.534672	0.53722	0.00126254	0.45542	0.527089	0.525742	-0.00312919	0.0845551
cg10622236	8	68000243	SNHG6	Island	0.0138447	0.0141017	0.000174378	0.455421	0.0141113	0.0139255	-0.000480433	0.0455395
cg13007956	19	1307444	MUM1;MUM1	S_Shore	0.81614	0.820085	-0.00320606	0.455424	0.778577	0.782717	-0.00512366	0.263294
cg05050882	15	37293175	NA	NA	0.781743	0.781536	-0.00520996	0.455434	0.753719	0.758637	-9.87646e-05	0.988612
cg17178268	12	124026045	DHX37	NA	0.981174	0.980718	-0.00034343	0.455434	0.980065	0.980283	0.000253957	0.597627
cg23125542	10	810206	NA	NA	0.937978	0.940037	0.000612863	0.45544	0.938042	0.939343	0.000593915	0.464591
cg18091615	14	49768537	SOS2	S_Shore	0.00825005	0.00815881	-0.000145353	0.455446	0.00870108	0.00814865	-0.000394981	0.0630542
cg08059189	11	119500897	TRIM29	NA	0.649283	0.650408	-0.00355334	0.455448	0.627601	0.632516	-0.000683029	0.888669
cg18078408	18	12029173	NA	Island	0.00520867	0.00534291	9.46727e-05	0.45545	0.00550224	0.00536067	-0.000145759	0.310762
cg10907025	12	12115724	BCL2L14;BCL2L14;BCL2L14;BCL2L14;BCL2L14	NA	0.84198	0.847225	0.00175626	0.455454	0.824099	0.83382	0.00606382	0.0162237
cg23516560	13	99406264	NA	Island	0.0119746	0.0124483	0.000197696	0.455455	0.0115391	0.0119022	0.000306336	0.222496
cg01008117	16	2503935	ATP6V0C	Island	0.00694526	0.00704199	-0.000138951	0.455457	0.0071523	0.00712351	-0.000115741	0.502795
cg04419547	8	119895995	NA	NA	0.00306855	0.00300856	-7.4309e-05	0.455457	0.00352623	0.00325752	-0.000262055	0.0147563
cg08198102	7	155292386	SHH	N_Shore	0.146454	0.146981	0.0018902	0.45546	0.160973	0.154194	-0.00444334	0.0956577
cg10837142	7	65786314	NA	S_Shore	0.975126	0.975908	0.000423432	0.455461	0.975008	0.975433	0.000232867	0.670727
cg07452235	6	71433785	SMAP1;SMAP1	N_Shore	0.84535	0.850077	-0.00262387	0.455465	0.814019	0.823733	0.000444021	0.907643
cg13997278	12	112221852	SLC24A6	NA	0.729037	0.733102	-0.00321454	0.455468	0.704621	0.708962	-0.00429429	0.311291
cg09122683	14	54641233	NA	NA	0.978915	0.979305	0.000286173	0.455469	0.978617	0.978566	-0.00027244	0.481614
cg01535080	5	149472673	CSF1R	NA	0.901355	0.904615	0.00171575	0.455469	0.895101	0.901289	0.00507008	0.0286386
cg00776208	1	143747382	PDE4DIP	N_Shelf	0.964827	0.965188	0.000480966	0.455471	0.963102	0.963582	0.000356572	0.584269
cg14934280	12	50587430	ACVRL1	Island	0.0145403	0.0148292	0.000183401	0.455472	0.0147898	0.0148194	0.000169973	0.490122
cg05740808	4	109307487	LEF1;LOC641518;LEF1;LEF1;LEF1	Island	0.00836239	0.00819775	-0.000149442	0.455472	0.00919542	0.00849806	-0.00049091	0.0198585
cg09794923	11	64269732	RASGRP2;RASGRP2	Island	0.0438259	0.0438997	0.000611725	0.455479	0.0460942	0.0453135	0.00150808	0.0749995
cg17337091	17	7165876	NEURL4;NEURL4	N_Shelf	0.970579	0.972552	0.000577498	0.455486	0.969788	0.971475	0.000477676	0.600319
cg24272691	2	237945351	COL6A3;COL6A3;COL6A3;COL6A3;COL6A3	Island	0.976573	0.976771	0.000255214	0.455491	0.976414	0.97625	-0.000177455	0.584008
cg14529102	1	20544692	VWA5B1	S_Shelf	0.952731	0.953672	0.00111198	0.455491	0.952602	0.953011	0.000501761	0.727211
cg06389934	8	26743879	ADRA1A;ADRA1A;ADRA1A;ADRA1A	NA	0.846201	0.846723	-0.00152322	0.455492	0.839543	0.839927	-0.00136198	0.527895
cg08407261	6	29686402	GABBR1;GABBR1;GABBR1	NA	0.954083	0.955179	0.000816239	0.4555	0.954067	0.954492	0.000111567	0.914975
cg08013262	13	44376250	NA	NA	0.902969	0.906195	0.00130799	0.455503	0.896928	0.900571	0.000523366	0.797565
cg24756966	8	28006554	ELP3;ELP3	Island	0.0223594	0.0230199	0.000552932	0.455504	0.0265162	0.0255304	-0.000335627	0.673513
cg06715136	6	31698555	SNORA38;BAT2	S_Shore	0.651336	0.653552	-0.00424049	0.455506	0.60997	0.61811	-0.000424523	0.943943
cg15334356	14	95187168	TCL6	NA	0.87557	0.878374	0.00130566	0.45551	0.877281	0.877966	-0.000180203	0.916122
cg19946376	17	41478430	KIAA1267	NA	0.876053	0.875373	-0.00189257	0.455511	0.860033	0.860591	-0.000956112	0.706647
cg16019142	6	170424303	NA	N_Shore	0.922617	0.923972	0.00092152	0.455512	0.920432	0.921048	-0.000435975	0.72946
cg02390188	5	143172781	HMHB1	NA	0.968653	0.968356	-0.000479692	0.455514	0.968478	0.968943	0.000335253	0.618454
cg24435924	12	52355209	ATP5G2;ATP5G2	N_Shore	0.508587	0.511402	-0.00341209	0.455515	0.470719	0.475244	-0.00226344	0.625714
cg26452224	4	8063070	ABLIM2;ABLIM2;ABLIM2;ABLIM2;ABLIM2;ABLIM2;ABLIM2	NA	0.88886	0.887372	-0.00253056	0.455515	0.877071	0.881365	0.00360464	0.31115
cg10122050	10	85944311	PCDH21	Island	0.00879603	0.00927507	0.000155513	0.455517	0.00943434	0.00914528	-0.000494496	0.0250253
cg07617317	5	2807016	C5orf38	Island	0.2801	0.27945	0.00667405	0.455517	0.328385	0.320946	0.00331392	0.714316
cg22287094	10	1641238	ADARB2	NA	0.171677	0.168046	-0.00389776	0.45552	0.197693	0.178454	-0.0150367	0.00597581
cg12645616	12	88510704	ATP2B1;ATP2B1	NA	0.937982	0.937167	-0.00149164	0.45552	0.92742	0.926562	-0.00205374	0.371937
cg20563794	1	180836041	RGS16	N_Shelf	0.766945	0.764359	-0.00155549	0.455539	0.771154	0.766465	-0.00390389	0.0620585
cg12940230	16	3635596	NA	NA	0.85218	0.855861	0.00136181	0.455541	0.854816	0.858579	0.00130996	0.486356
cg25208479	8	10625896	SOX7	Island	0.0240032	0.0241055	-0.000372055	0.455549	0.0252433	0.0245234	-0.000880645	0.0708561
cg26032101	6	33467574	KIFC1;KIFC1	Island	0.00825426	0.008666	0.000159048	0.455557	0.00859472	0.00833237	-0.000370593	0.0915235
cg00235336	19	2734122	SGTA	Island	0.00795515	0.00780706	-0.000126647	0.455558	0.00825552	0.00781978	-0.000394738	0.0377456
cg25898520	9	139170389	GRIN1;GRIN1;GRIN1	N_Shore	0.956029	0.95676	0.000518382	0.455561	0.954968	0.956319	0.00114753	0.0837612
cg14988565	13	99539298	PCCA;PCCA	Island	0.0599667	0.0583263	0.00089414	0.455564	0.0590322	0.0585179	0.000523734	0.673276
cg02653927	14	96038378	PAPOLA	Island	0.0179454	0.0179672	-0.000214022	0.455564	0.0181445	0.0180124	-0.000232819	0.396002
cg01472113	1	27192653	TRNP1	N_Shore	0.00542306	0.00528366	-0.000115851	0.455566	0.00559703	0.0051847	-0.000386913	0.0131456
cg10361659	2	37729340	CDC42EP3	NA	0.353595	0.352462	0.00606902	0.455566	0.393202	0.37978	-0.00269342	0.739172
cg10810769	17	40380808	KIF18B	Island	0.020371	0.0201902	-0.000242588	0.455569	0.0203571	0.0201811	2.42815e-05	0.939045
cg18267471	10	15036051	DCLRE1C;DCLRE1C;DCLRE1C;DCLRE1C;DCLRE1C;DCLRE1C;DCLRE1C;DCLRE1C	Island	0.00953704	0.00979213	0.000126213	0.455573	0.0098872	0.00975362	-0.000132632	0.420925
cg19097648	12	37585091	CPNE8	N_Shore	0.0212688	0.0211337	-0.00035204	0.455576	0.0221035	0.0221482	0.000224183	0.666801
cg20339843	17	77129669	C17orf70;C17orf70;C17orf70	Island	0.00711482	0.00731777	0.000110116	0.455576	0.00736787	0.007066	-0.000230928	0.11784
cg09671481	7	1947929	MAD1L1;MAD1L1;MAD1L1	S_Shelf	0.952407	0.952949	0.000728005	0.455591	0.952202	0.952272	0.000232805	0.815167
cg11628880	8	124919783	NA	NA	0.16636	0.160499	-0.00350165	0.455593	0.178792	0.17961	0.00340225	0.493993
cg22862734	10	49624072	WDFY4	NA	0.974823	0.974311	-0.000437581	0.455594	0.973142	0.973267	-2.05758e-05	0.972902
cg18652319	19	19233750	HAPLN4	S_Shore	0.0353113	0.0353997	0.000465103	0.455595	0.0348292	0.0349745	0.000718174	0.237638
cg00112929	2	220109222	ACCN4;ACCN4	N_Shelf	0.758902	0.764781	0.00218826	0.455604	0.73944	0.746067	0.00185567	0.550602
cg14730223	19	16390096	EPS15L1	S_Shore	0.965459	0.965269	-0.000437866	0.455609	0.96496	0.965547	0.000558405	0.394094
cg20656871	7	305158	FAM20C	S_Shelf	0.972236	0.973814	0.000559447	0.45561	0.972239	0.974126	0.000747347	0.312997
cg12334911	3	142802158	RASA2	NA	0.973444	0.972741	-0.000567127	0.455617	0.971933	0.972336	0.000609046	0.411938
cg06187500	17	56032028	PPM1D	Island	0.0186844	0.0184417	-0.000394849	0.455621	0.0182235	0.0181141	9.10041e-05	0.858652
cg02577368	2	208006505	NA	NA	0.983008	0.982658	-0.000316987	0.455622	0.982236	0.982399	0.00019221	0.639314
cg24890045	1	200395305	PTPN7;PTPN7;PTPN7	NA	0.334517	0.334709	0.00569118	0.455625	0.375662	0.362209	-0.00383032	0.614332
cg10608948	4	76775004	CDKL2	Island	0.0170238	0.0172131	0.000726922	0.455627	0.0389693	0.0375826	0.000201383	0.915843
cg13166942	1	159867677	FCGR3B;FCGR3B	NA	0.349372	0.348272	0.00483946	0.45563	0.376728	0.363595	-0.00474354	0.481689
cg26858892	2	136567156	NA	NA	0.828471	0.83116	-0.0021241	0.455631	0.813329	0.815773	-0.00285385	0.318269
cg12926358	5	133475684	NA	N_Shore	0.973411	0.972439	-0.000524433	0.455633	0.971831	0.972854	0.00134563	0.0687627
cg18770660	1	19795929	C1orf151	Island	0.0227921	0.0228776	0.000302465	0.455642	0.0229905	0.0225658	-0.000245407	0.543797
cg27601809	5	130525645	HINT1;HINT1;HINT1	N_Shelf	0.965557	0.964234	-0.00084648	0.455644	0.964524	0.964322	9.22006e-05	0.934653
cg05939560	5	175230179	CPLX2;CPLX2	N_Shore	0.952416	0.953312	0.000612881	0.455646	0.953185	0.953063	-0.00067235	0.423786
cg24245840	2	242528328	NA	S_Shore	0.981951	0.984139	0.00160868	0.455646	0.981663	0.983745	0.00161916	0.411998
cg08703055	1	158307027	KCNJ10	Island	0.0733323	0.0741736	0.000897631	0.455653	0.0766325	0.0753669	0.000510538	0.696921
cg06623274	5	101859170	SLCO6A1	N_Shelf	0.978104	0.977405	-0.000452905	0.455655	0.976865	0.976936	0.000252559	0.711273
cg14988553	20	36988341	FAM83D	Island	0.00779608	0.00692718	-0.000265095	0.455656	0.00836708	0.00691888	-0.000830082	0.0615116
cg11969493	5	98133050	RGMB;RGMB	Island	0.00787197	0.00781177	-0.000157263	0.455667	0.00828038	0.00790295	-0.000377889	0.0699494
cg20324777	1	1359811	VWA1;VWA1	N_Shore	0.0670719	0.0667679	0.00180276	0.455669	0.0775847	0.0732656	-0.00107662	0.692343
cg26355811	17	930272	ABR;ABR;ABR	S_Shore	0.911744	0.912861	-0.0014463	0.455673	0.905817	0.907404	-0.00105411	0.594782
cg09029538	17	28349585	NA	NA	0.017165	0.0180775	0.000335606	0.455675	0.017576	0.0175448	-0.000182736	0.681709
cg27425383	12	50502479	FIGNL2	S_Shore	0.971185	0.972086	0.000406191	0.455679	0.971634	0.971441	-0.000510935	0.326191
cg20251241	2	232982897	ALPPL2	S_Shore	0.892744	0.89844	0.00264943	0.455681	0.887007	0.893271	0.00178299	0.621649
cg11442734	7	23266531	GPNMB;GPNMB	NA	0.970223	0.968944	-0.000687182	0.455682	0.968939	0.969036	0.000352111	0.697298
cg10615591	7	22670841	NA	N_Shore	0.932378	0.931215	-0.00157822	0.455684	0.928809	0.930642	0.00137776	0.471718
cg15813594	12	46786498	SENP1;PFKM	Island	0.00365871	0.00357165	-7.59054e-05	0.455687	0.00402267	0.00378699	-0.00019372	0.0834488
cg04760117	16	85100406	FOXF1	Island	0.00669154	0.00658971	-0.000133743	0.455692	0.00688086	0.00677064	-9.02717e-05	0.628566
cg00469541	19	59310568	TFPT;TFPT;PRPF31	Island	0.0186508	0.0187218	0.000216205	0.455693	0.0192607	0.0187584	-0.000354332	0.22011
cg26334672	17	12959242	NA	NA	0.920651	0.922666	0.00125751	0.455694	0.91766	0.922673	0.00426474	0.00996154
cg25913457	5	115180384	CDO1	Island	0.0102822	0.0102971	-0.000162651	0.455697	0.0106412	0.0107045	-0.000110235	0.612822
cg12017434	22	45064136	TTC38	Island	0.790668	0.790608	-0.00389924	0.455705	0.77106	0.766254	-0.0102355	0.0551212
cg02494549	12	6830340	USP5;USP5;CDCA3	N_Shore	0.72313	0.7235	-0.00321925	0.455709	0.707076	0.711848	-0.000343673	0.936601
cg10878998	1	210848390	ATF3;ATF3;ATF3	Island	0.0106445	0.0103762	-0.000226453	0.45571	0.010564	0.0103744	-2.95153e-05	0.912182
cg13354046	11	45071966	PRDM11	NA	0.506662	0.506624	0.00472002	0.455711	0.533503	0.52803	0.00223096	0.725775
cg05024762	19	2596923	GNG7	S_Shelf	0.97934	0.979819	0.000838103	0.455712	0.978519	0.979569	0.00127891	0.248691
cg18225905	3	9950056	IL17RC;CRELD1;CRELD1;CRELD1;IL17RC;IL17RC	Island	0.0143551	0.0150648	0.000221617	0.455713	0.0149422	0.0148484	-0.00011411	0.69404
cg24964350	1	54077434	TMEM48;TMEM48;TMEM48	S_Shore	0.40492	0.410013	0.0059011	0.455714	0.401815	0.411066	0.0109044	0.182352
cg16970850	3	48568848	PFKFB4	N_Shore	0.0136173	0.0135644	-0.000397686	0.455721	0.015138	0.0137657	-0.00156895	0.000119017
cg02499768	1	28393453	PTAFR;PTAFR	NA	0.870102	0.872489	-0.00157928	0.455723	0.861111	0.863146	-0.00161934	0.450602
cg05195050	1	3485999	MEGF6	N_Shelf	0.967487	0.96795	0.000390248	0.455733	0.967227	0.968585	0.00105849	0.0440412
cg02428072	11	72140878	ARAP1	Island	0.00625347	0.00627509	-0.000105569	0.455739	0.00637052	0.00617813	-0.000171035	0.283789
cg10221930	2	51232584	NA	NA	0.976105	0.975329	-0.000455408	0.455742	0.974679	0.975707	0.00127721	0.0398595
cg19733938	22	20626625	PPM1F	S_Shelf	0.900973	0.897806	-0.00155215	0.455746	0.898054	0.900643	0.00326491	0.123626
cg05214404	7	5432413	NA	Island	0.0110526	0.0107722	-0.000262383	0.455755	0.0119406	0.0108628	-0.000830201	0.0280166
cg15639721	11	101423367	C11orf70	Island	0.010755	0.0105764	-0.000174614	0.455756	0.0107797	0.0108545	0.000208071	0.373637
cg03303766	2	3360678	TSSC1	Island	0.0430021	0.0440334	0.000619929	0.455758	0.0432352	0.0436016	3.57683e-05	0.964517
cg14535884	2	37312053	CEBPZ;C2orf56;C2orf56	Island	0.00816834	0.00785252	-0.000176848	0.45576	0.00883439	0.00830297	-0.00044269	0.0580748
cg27200454	6	32203739	ATF6B;ATF6B	N_Shelf	0.0586072	0.058777	-0.000842367	0.455761	0.0628293	0.0591767	-0.00150937	0.170292
cg23969274	3	45495643	LARS2	NA	0.97144	0.970854	-0.000928607	0.455764	0.970903	0.970298	-0.000802508	0.497949
cg19551485	15	62173456	FAM96A;FAM96A	N_Shore	0.00707815	0.00728823	0.000133101	0.455765	0.00727511	0.00716605	-0.000148933	0.376182
cg13706058	14	23736989	NA	S_Shore	0.976115	0.975207	-0.000454052	0.455766	0.974821	0.975177	0.000564103	0.386824
cg24186249	10	15057151	NA	NA	0.910687	0.911552	0.00209026	0.455777	0.909392	0.908889	0.000149857	0.956633
cg21780812	16	22834039	HS3ST2	Island	0.918954	0.919217	-0.00142165	0.455779	0.912023	0.916794	0.00290174	0.147441
cg20969388	11	9293019	TMEM41B;TMEM41B;TMEM41B	Island	0.0106123	0.0103306	-0.000164255	0.45578	0.0109038	0.0105315	-0.000196561	0.398467
cg00731948	1	50661770	DMRTA2	Island	0.0326326	0.0331143	0.000500569	0.455781	0.0366904	0.0361279	-8.72848e-05	0.90737
cg09483595	20	2256988	TGM3	Island	0.978734	0.978798	0.000297925	0.455786	0.977638	0.978623	0.00125175	0.00320068
cg22606205	4	2786853	SH3BP2;SH3BP2	N_Shelf	0.970713	0.970547	-0.000423173	0.455791	0.9701	0.970852	0.000551922	0.344697
cg10332202	5	80633077	RNU5E;ZCCHC9;ZCCHC9;RNU5D;ZCCHC9	Island	0.00543946	0.00508582	-0.000194401	0.455793	0.00604486	0.00512967	-0.00070904	0.052558
cg09952946	16	1356418	UNKL	S_Shore	0.882533	0.883525	-0.000956305	0.455793	0.879868	0.881751	0.000572067	0.670699
cg20809378	10	116626897	FAM160B1	NA	0.113989	0.111574	-0.00379764	0.455795	0.102574	0.104621	-0.00013915	0.976997
cg26839807	6	30828188	NA	NA	0.734554	0.738725	-0.00343048	0.455796	0.70034	0.708027	-0.00133028	0.777863
cg06956805	22	43272809	LDOC1L	S_Shore	0.0122635	0.0119901	0.000273033	0.455797	0.0128428	0.0121508	-6.17567e-05	0.905532
cg27539733	3	46909208	PTH1R	Island	0.0145213	0.0149557	0.000197189	0.455799	0.0148377	0.0145323	-0.000306712	0.25716
cg16236146	3	130331474	ISY1	NA	0.953167	0.952211	-0.000970004	0.455807	0.95077	0.952504	0.00238836	0.0596574
cg03236534	13	113811227	RASA3	NA	0.921303	0.923658	0.00112474	0.45581	0.924502	0.926785	0.00174983	0.172223
cg22233906	15	76619859	PSMA4;PSMA4;PSMA4;PSMA4;PSMA4;PSMA4	Island	0.00819493	0.00864948	0.000176138	0.455813	0.00858042	0.00841818	-0.00021006	0.376943
cg22487624	15	65906575	LBXCOR1	Island	0.0281574	0.0286495	0.000327014	0.455821	0.0280101	0.0280081	-0.000129102	0.7648
cg00415424	6	25018699	FAM65B	Island	0.209511	0.218835	0.00702463	0.455821	0.17698	0.198166	0.0192539	0.0245226
cg10227919	5	113834236	KCNN2;KCNN2	NA	0.905694	0.906319	0.00130423	0.455822	0.904656	0.907687	0.00280523	0.108624
cg16025468	19	15140244	NOTCH3	N_Shore	0.962762	0.961935	-0.000620663	0.455824	0.96308	0.96273	-0.000281493	0.720815
cg01683270	8	86345557	CA13	S_Shore	0.0139896	0.0138167	-0.000298196	0.455831	0.0156742	0.0145202	-0.00101832	0.0220393
cg24046159	7	112799199	NA	NA	0.806118	0.810579	-0.00325576	0.455833	0.77859	0.781098	-0.00541545	0.235801
cg10424751	12	124233849	NA	N_Shelf	0.00751146	0.00734907	-0.000124457	0.455834	0.00757702	0.00738427	-6.8463e-05	0.699069
cg15442434	20	60178509	SS18L1	Island	0.979826	0.979572	-0.000348583	0.455835	0.9788	0.979508	0.000619645	0.200526
cg04707715	12	130761447	SFRS8	Island	0.0175435	0.0178978	0.000281246	0.455836	0.0177364	0.0185736	0.000932925	0.0251863
cg23408116	1	23891313	RPL11	S_Shore	0.00507708	0.0050727	-0.000115587	0.455836	0.00540031	0.0049769	-0.000403199	0.0117524
cg14382249	2	21733576	NA	NA	0.947353	0.946523	-0.00113898	0.455842	0.944459	0.947274	0.00201155	0.185974
cg09542063	13	112540709	ATP11A;ATP11A	Island	0.976993	0.976729	-0.000327883	0.455848	0.977428	0.977303	-9.03453e-05	0.83866
cg08032476	6	27355704	NA	NA	0.0769464	0.0757627	-0.000947082	0.455849	0.0860733	0.0852476	1.57982e-05	0.990816
cg09105334	17	59404016	SCN4A	NA	0.930186	0.928341	-0.000979185	0.455853	0.92582	0.928574	0.0026876	0.0483619
cg22273355	3	48168280	NA	NA	0.265884	0.265614	-0.00261621	0.455854	0.255755	0.26271	0.00589461	0.0950853
cg25090472	8	142232919	DENND3	NA	0.764609	0.768095	-0.00383376	0.455856	0.725662	0.73875	0.00393653	0.459664
cg11468835	6	164260515	NA	NA	0.946603	0.947418	-0.000606622	0.455862	0.947427	0.947393	-0.00130882	0.109536
cg01150866	12	52696899	HOXC4;HOXC6;HOXC5	N_Shore	0.00494163	0.0049899	0.000102572	0.455867	0.00571217	0.0053718	-0.000261067	0.0975835
cg24769670	5	151128613	NA	N_Shore	0.952809	0.950371	-0.00120865	0.455876	0.948481	0.948946	0.00134364	0.41345
cg21201285	6	30266175	TRIM26	NA	0.954831	0.956027	0.000567374	0.455882	0.954884	0.954336	-0.000927827	0.246912
cg14378964	2	220168329	NA	N_Shelf	0.270124	0.268316	0.00381569	0.455899	0.302291	0.291904	-0.00455157	0.389679
cg01005211	19	8485199	ZNF414;ZNF414	Island	0.0104429	0.0107718	0.000255416	0.455901	0.0109384	0.0104539	-0.000447991	0.145887
cg23676484	3	110320174	MORC1	S_Shore	0.968354	0.969504	0.000474247	0.455904	0.96728	0.968518	0.000714439	0.230289
cg21327483	17	74653192	HRNBP3	NA	0.943407	0.944867	0.000746075	0.455908	0.939716	0.94459	0.00402454	0.000104951
cg11476306	17	77760460	CCDC57	N_Shelf	0.961199	0.95867	-0.00110899	0.455911	0.95804	0.958458	0.00167944	0.296098
cg01716600	4	507439	PIGG;PIGG	NA	0.968031	0.966849	-0.000828486	0.455913	0.966599	0.966818	0.000560806	0.650865
cg15770515	14	104515942	AHNAK2	Island	0.0131803	0.0136434	0.000205695	0.455916	0.0136057	0.0134326	-0.000411402	0.134476
cg21053982	11	120765572	NA	NA	0.614113	0.613154	-0.00562399	0.455925	0.573021	0.578733	0.00093606	0.897796
cg07906046	2	219961387	DNPEP	S_Shore	0.226269	0.224467	0.00302543	0.455927	0.2279	0.224225	-0.00197719	0.610176
cg24702451	7	27171755	HOXA9	Island	0.028984	0.0301692	0.000604735	0.455927	0.0359002	0.0322975	-0.00349753	7.89906e-05
cg20342460	12	129765889	NA	Island	0.011159	0.0106306	-0.000251801	0.455938	0.0111366	0.0104197	-0.000399677	0.38505
cg14638840	5	176952715	TMED9	S_Shore	0.918088	0.915218	-0.00174434	0.455939	0.914141	0.915551	0.00261854	0.253481
cg17541142	4	1235287	C4orf42;C4orf42	S_Shore	0.966581	0.967374	0.00042605	0.45594	0.966601	0.967121	-0.000116842	0.833091
cg20792062	7	33908611	NA	N_Shore	0.954038	0.954829	0.000600516	0.455945	0.954187	0.954148	-0.000249917	0.768478
cg15609035	1	112333361	KCND3;KCND3	Island	0.0409236	0.0407737	-0.000455163	0.455948	0.042601	0.0421344	-0.000101166	0.87336
cg08848560	17	1583818	WDR81;WDR81;WDR81;WDR81	Island	0.952952	0.952327	-0.000574578	0.455951	0.951602	0.951962	0.000503676	0.527318
cg25581822	6	33199819	HLA-DPB2	NA	0.934796	0.934106	-0.00167579	0.455951	0.932073	0.930454	-0.00265122	0.267254
cg26528668	14	53493183	BMP4;BMP4;BMP4	S_Shore	0.0164881	0.0154235	-0.000393108	0.455957	0.0175908	0.0155564	-0.00129979	0.027107
cg18066338	16	86457285	SLC7A5	N_Shelf	0.659106	0.659258	-0.00214007	0.455957	0.654005	0.652192	-0.00494551	0.0917951
cg11641613	11	14883314	NA	Island	0.0074904	0.00710134	-0.00020164	0.455957	0.00857809	0.0077738	-0.000428962	0.33936
cg27444899	1	160733809	UHMK1	N_Shore	0.880438	0.883761	0.00301334	0.455958	0.879499	0.88257	0.00292947	0.477854
cg16342115	12	121916922	VPS37B	N_Shore	0.948587	0.947628	-0.000751373	0.455958	0.947311	0.948097	0.00135273	0.187638
cg11953513	8	103737257	KLF10	Island	0.00553207	0.00552566	-8.76306e-05	0.45596	0.00565341	0.00535919	-0.000314978	0.00811516
cg04361053	6	30765254	NRM	S_Shore	0.941964	0.944236	0.000779702	0.455963	0.941417	0.942738	-0.000767355	0.471825
cg11576659	6	32289539	NOTCH4	NA	0.96794	0.969003	0.000448797	0.455964	0.96772	0.966854	-0.00161092	0.0112091
cg14361409	2	108360169	SULT1C4	NA	0.964483	0.965433	0.00050408	0.455969	0.964004	0.964353	-0.000191539	0.781264
cg23006567	8	101928985	NA	NA	0.0205168	0.021016	0.000232901	0.455976	0.0209101	0.0209397	7.26734e-05	0.822921
cg15235987	11	117462875	TMPRSS4;TMPRSS4	NA	0.957898	0.958381	-0.00100089	0.455989	0.952575	0.951434	-0.00284944	0.0493086
cg26648725	12	76677894	NA	NA	0.908419	0.911527	0.00324093	0.455989	NA	NA	NA	NA
cg19313673	19	19184330	NCAN	S_Shore	0.0369276	0.0381889	0.000648821	0.455996	0.0393513	0.0382553	-0.00112517	0.184863
cg12801619	1	103092083	NA	NA	0.915377	0.914492	-0.00112766	0.456004	0.914455	0.913531	-0.0010936	0.420016
cg03937609	7	100561530	SERPINE1;SERPINE1	NA	0.863362	0.861518	-0.00144211	0.456007	0.86545	0.863035	-0.00210548	0.293597
cg23053961	1	228480916	GALNT2	N_Shore	0.97285	0.97367	0.000436228	0.456008	0.97404	0.973996	-0.00044638	0.401054
cg06912403	13	35818975	SPG20;SPG20;SPG20;SPG20	Island	0.00761208	0.00756109	-0.000131156	0.456012	0.0078649	0.00745744	-0.000459514	0.0129761
cg08063899	5	15981089	FBXL7	Island	0.938358	0.939541	0.000801949	0.456013	0.937567	0.939517	0.00146093	0.166288
cg19838154	7	101636074	CUX1;CUX1;CUX1	NA	0.934511	0.932998	-0.000950977	0.456017	0.932678	0.932449	0.00105991	0.424675
cg03135853	14	68513436	ACTN1;ACTN1;ACTN1	N_Shore	0.716548	0.717412	-0.00189099	0.456017	0.693376	0.695537	-0.000396352	0.889555
cg02991011	1	39098207	RRAGC	Island	0.0336392	0.0340611	0.000578506	0.456024	0.034792	0.0348251	-0.000214705	0.797327
cg12699044	1	46486031	RAD54L;RAD54L;RAD54L	NA	0.00229642	0.00211955	-8.03124e-05	0.456026	0.00259893	0.00216683	-0.000325527	0.198985
cg11964578	17	70913501	GRB2;GRB2	Island	0.00392138	0.00363222	-0.000116499	0.456033	0.00420764	0.00375985	-0.000218496	0.467736
cg20945465	9	93560683	ROR2	NA	0.501998	0.503265	0.00266372	0.456034	0.501099	0.507273	0.00729949	0.0412032
cg12237784	20	61089496	NA	N_Shelf	0.909488	0.908252	-0.00297869	0.456038	0.898005	0.898446	-0.00220766	0.620506
cg19437183	17	2226319	SGSM2;SGSM2	S_Shelf	0.974435	0.975114	0.000335232	0.456041	0.973745	0.973649	-0.000545982	0.267779
cg19324940	2	160834728	NA	Island	0.0263386	0.0261159	-0.000537651	0.456046	0.0344413	0.0336498	2.01794e-06	0.998273
cg11355975	19	50188136	CLPTM1	NA	0.960941	0.962297	0.000509475	0.456047	0.96092	0.96226	0.00163525	0.0173824
cg15543616	1	113064035	FAM19A3;FAM19A3	S_Shore	0.950668	0.950979	0.000590203	0.456057	0.950971	0.950701	-0.000252387	0.731478
cg24856383	19	4895398	UHRF1;UHRF1	Island	0.961565	0.962766	0.000444443	0.45606	0.962931	0.962843	-0.000447397	0.450357
cg18101367	19	47136621	NA	Island	0.0171631	0.0172246	-0.000572011	0.45606	0.0186624	0.0161904	-0.0028306	1.27177e-05
cg26232102	8	144944671	NA	Island	0.882238	0.886369	0.00137587	0.456061	0.880018	0.884684	0.00177347	0.357618
cg19737225	17	76435619	RPTOR;RPTOR	S_Shelf	0.939631	0.940769	0.000655528	0.456062	0.939433	0.940127	0.000575598	0.501197
cg12471044	16	500667	RAB11FIP3;RAB11FIP3	N_Shore	0.801215	0.801761	-0.00164478	0.456077	0.796084	0.794703	-0.00413792	0.0619632
cg10082357	5	172682496	STC2	NA	0.00495847	0.00493807	-9.68588e-05	0.45608	0.00526965	0.00501838	-0.000172687	0.204647
cg03341991	8	141636961	EIF2C2;EIF2C2	NA	0.987648	0.988796	0.0002824	0.45608	0.987092	0.988413	0.000562608	0.217876
cg10669219	12	97693922	ANKS1B;ANKS1B;ANKS1B	NA	0.979369	0.979695	0.000382241	0.456084	0.979455	0.979536	6.99312e-05	0.874373
cg04155718	6	100123452	CCNC;CCNC	Island	0.0065829	0.00620713	-0.00025293	0.456089	0.00713026	0.00619608	-0.000817461	0.0591826
cg20562446	4	6274364	NA	N_Shore	0.0332539	0.0326423	-0.000550369	0.456092	0.0369859	0.0369245	0.000209875	0.791389
cg20461826	20	20381203	RALGAPA2	Island	0.0768669	0.0766511	0.000847322	0.456107	0.0789652	0.0766999	0.000617661	0.577204
cg04253697	10	69661528	ATOH7;ATOH7	Island	0.00354507	0.00348204	-8.9421e-05	0.456112	0.00369574	0.00347546	-0.000161791	0.14457
cg14084100	21	34965061	CLIC6	Island	0.0582137	0.0575386	-0.000759038	0.456119	0.0564289	0.0573213	0.00125205	0.214996
cg04149893	22	43503219	PRR5;PRR5;PRR5;PRR5-ARHGAP8;PRR5;PRR5	N_Shore	0.356165	0.355508	0.00604402	0.456119	0.396351	0.382486	-0.00419624	0.604886
cg19090522	1	7764746	NA	N_Shore	0.0499552	0.0520101	0.00309432	0.456127	0.0501233	0.0529038	0.00439962	0.274619
cg00715047	17	77292270	SLC25A10	N_Shore	0.975378	0.976911	0.00134418	0.456133	0.974441	0.975829	0.00118998	0.515982
cg26890621	3	145173183	C3orf58	Island	0.00430021	0.00422139	-7.93687e-05	0.456133	0.00453783	0.00433499	-0.000162878	0.132923
cg16214826	10	98125150	TLL2	NA	0.0113923	0.0111691	-0.000212366	0.456133	0.0117781	0.0110706	-0.000343635	0.21113
cg05107152	2	10219905	C2orf48	NA	0.833295	0.837632	-0.00273765	0.456133	0.804183	0.810229	-0.0027499	0.486599
cg16563079	2	145069482	NA	NA	0.264233	0.259802	0.00525906	0.456145	0.308422	0.290775	-0.00457569	0.531809
cg20312821	9	131678357	USP20;USP20;USP20	S_Shore	0.988986	0.9895	0.000253813	0.45615	0.987665	0.989136	0.00121306	0.00563349
cg09592603	14	57934640	TOMM20L	S_Shore	0.966073	0.964152	-0.000936039	0.456152	0.965014	0.964294	-0.000107504	0.930425
cg02073318	11	62170075	GANAB;GANAB	N_Shore	0.00954522	0.00922835	-0.000150152	0.456154	0.00953971	0.00921249	-0.00018274	0.358261
cg27624178	16	477544	RAB11FIP3;RAB11FIP3	NA	0.981952	0.981713	-0.000285611	0.456155	0.981073	0.981512	0.000459118	0.213273
cg27016307	1	226313560	WNT3A	Island	0.258379	0.253278	-0.00315821	0.456157	0.299322	0.29314	-0.00414407	0.337502
cg19435409	1	119992073	ZNF697	Island	0.0124833	0.0132049	0.000259634	0.456158	0.0133369	0.012816	-0.000557089	0.107182
cg06336221	12	122016885	ABCB9;ABCB9;ABCB9;ABCB9;ABCB9	Island	0.00869933	0.00901905	0.000114598	0.456158	0.00887736	0.00874441	-0.000359565	0.0212369
cg21237481	5	1707343	NA	S_Shore	0.0129078	0.0135983	0.000454324	0.456169	0.0138949	0.0136162	-0.000214285	0.709845
cg15812469	10	102017618	CWF19L1	S_Shore	0.0100503	0.0104877	0.00028583	0.45617	0.0122973	0.0124779	0.000413104	0.443264
cg22084302	7	150372094	ABCB8	Island	0.975832	0.975933	-0.00033294	0.456171	0.9756	0.975666	-0.000161489	0.719167
cg04122358	16	66153204	CTCF	N_Shore	0.00415158	0.00406438	-8.86802e-05	0.456178	0.00441813	0.00397102	-0.000414699	0.000258017
cg11145055	9	137917696	CAMSAP1	NA	0.948105	0.949944	0.0016161	0.456179	0.942786	0.947142	0.00351946	0.116492
cg13335769	1	148120792	NA	N_Shelf	0.946165	0.945274	-0.000935926	0.456182	0.943594	0.943268	0.00171945	0.226038
cg17070935	12	28613174	NA	NA	0.972622	0.971486	-0.000648157	0.456189	0.970997	0.971591	0.000908242	0.321717
cg00764217	3	39297650	CX3CR1;CX3CR1;CX3CR1;CX3CR1;CX3CR1	NA	0.947236	0.946561	-0.000863633	0.456196	0.944669	0.946309	0.00152792	0.199507
cg22056346	18	74698973	NA	N_Shelf	0.954714	0.952626	-0.00112936	0.4562	0.952376	0.950987	-0.00018847	0.901542
cg13054613	4	8702125	NA	NA	0.950815	0.951165	-0.000837433	0.456203	0.949777	0.951118	5.80581e-05	0.957931
cg16503489	1	12045849	TNFRSF8	N_Shore	0.0228071	0.021955	-0.000494696	0.456204	0.024842	0.022961	-0.00158993	0.018429
cg19088141	7	94791813	PON1;PON1	Island	0.467567	0.470875	0.00369572	0.456204	0.461484	0.464932	0.00447966	0.347809
cg06230805	6	25840935	NA	Island	0.527827	0.524544	-0.00384967	0.45621	0.526629	0.519683	-0.00822502	0.0980574
cg27593807	7	5314114	TNRC18	N_Shore	0.960196	0.961281	-0.000800263	0.456214	0.955966	0.957357	-0.000752521	0.521883
cg26428825	11	117252899	FXYD6;FXYD6;FXYD6;FXYD6;FXYD6;FXYD6;FXYD6;FXYD6;FXYD6	Island	0.0135187	0.0133975	-0.000256224	0.456217	0.0140605	0.0135265	-0.000565931	0.104335
cg14752818	14	99138390	CCDC85C	N_Shore	0.625375	0.627889	-0.00367512	0.456218	0.598349	0.604445	-0.00196764	0.687223
cg01313514	12	119638909	UNC119B	NA	0.975435	0.975259	-0.000244687	0.456222	0.975475	0.975208	-0.000367654	0.27119
cg26112050	7	134506204	C7orf49;C7orf49;C7orf49	Island	0.239763	0.234499	-0.00165556	0.456225	0.243565	0.235313	-0.00548651	0.0106073
cg14339556	16	87245256	CYBA	S_Shore	0.00870879	0.00851053	-0.000168442	0.456244	0.00892201	0.00861226	-0.000120565	0.604127
cg04626931	1	60015546	NA	NA	0.925431	0.927969	0.000861836	0.456247	0.921958	0.922935	-0.000642318	0.594567
cg02208302	17	43983716	HOXB3	N_Shore	0.846602	0.851888	-0.00231481	0.456249	0.820564	0.822281	-0.00613201	0.0648007
cg24640697	14	34521861	SRP54;SRP54;SRP54;SRP54	Island	0.00691431	0.00682462	-0.000116654	0.456251	0.00727167	0.00695494	-0.000158929	0.339295
cg05766064	4	129105866	MFSD8;C4orf29	Island	0.0069711	0.00599463	-0.000964253	0.456251	0.0098246	0.00568219	-0.00213264	0.342723
cg10305410	1	3198725	PRDM16;PRDM16	NA	0.820504	0.824152	-0.0028462	0.456255	0.79478	0.799305	-0.00209751	0.586891
cg02583796	1	149493616	PSMD4	NA	0.00734328	0.00750365	0.000218079	0.456257	0.00859252	0.00833615	-9.46669e-05	0.776152
cg05613718	6	165643698	C6orf118	NA	0.947696	0.94477	-0.00133277	0.456262	0.943791	0.943246	-9.18494e-05	0.959537
cg22338567	4	12243930	NA	NA	0.0305601	0.029109	-0.00205849	0.456264	0.0317979	0.0284751	-0.00353078	0.19745
cg14353137	14	68267599	NA	NA	0.745833	0.752618	0.00339829	0.456264	0.726128	0.739609	0.00991793	0.0280176
cg03768007	7	2553207	C7orf27	S_Shelf	0.89223	0.892172	0.00094385	0.456265	0.893658	0.891097	-0.00238105	0.0587057
cg01171360	17	37075960	NA	Island	0.0105943	0.00944818	-0.00283344	0.456267	0.0107194	0.00943018	-0.00240457	0.508725
cg09215282	4	101009384	DAPP1	NA	0.96177	0.960936	-0.000790215	0.456267	0.959556	0.958671	-0.00112411	0.321043
cg21921919	5	131374614	ACSL6;ACSL6	N_Shore	0.915767	0.916588	-0.00111375	0.45627	0.914502	0.914592	-0.00185111	0.194833
cg12784766	20	43410646	SDC4	Island	0.00810009	0.00813066	-0.000151002	0.456272	0.00831941	0.00804575	-0.000309732	0.182867
cg07947033	16	83618562	KIAA0513	N_Shore	0.0142787	0.0146502	0.000302269	0.456273	0.0135752	0.014273	0.000834855	0.025093
cg18239942	1	36562083	FAM176B;FAM176B	S_Shore	0.0418794	0.0415614	-0.000515545	0.456274	0.042339	0.0412817	-0.000656198	0.331028
cg26800771	17	37560693	RAB5C;RAB5C	Island	0.00414071	0.00383705	-0.000141108	0.456276	0.00463195	0.00391608	-0.000485945	0.131327
cg13782274	17	40569155	ACBD4;ACBD4;ACBD4;ACBD4;ACBD4	S_Shelf	0.703625	0.705213	-0.00231269	0.45628	0.666216	0.667502	-0.00409627	0.208565
cg04888874	2	179372464	TTN;TTN;TTN;TTN;TTN	NA	0.978282	0.978785	0.000355117	0.45628	0.97806	0.978319	2.58807e-05	0.954062
cg08934976	13	113338060	TFDP1;TFDP1	Island	0.985645	0.985192	-0.000214493	0.45628	0.985268	0.985358	0.000237651	0.404597
cg08151204	10	31649206	ZEB1;ZEB1;LOC220930;ZEB1;ZEB1;ZEB1	Island	0.0376258	0.0374613	-0.000556948	0.456282	0.0427877	0.0412278	-0.00157025	0.0518258
cg18504196	1	233358756	TOMM20;TOMM20;SNORA14B	Island	0.0202409	0.0197977	-0.00024771	0.456283	0.0206359	0.0194199	-0.000804686	0.0175023
cg22987487	1	35777136	KIAA0319L	NA	0.964058	0.963804	-0.00086256	0.456284	0.966658	0.96641	-0.000424607	0.522092
cg03134083	7	567184	PRKAR1B;PRKAR1B;PRKAR1B;PRKAR1B;PRKAR1B;PRKAR1B	N_Shore	0.787828	0.792734	0.00184149	0.456288	0.777569	0.784639	0.0049391	0.0388607
cg12813108	21	32169147	HUNK	S_Shore	0.452582	0.463276	0.00340047	0.45629	0.432169	0.44754	0.00749963	0.0938432
cg08260763	6	309068	NA	NA	0.967563	0.968303	0.000569682	0.45629	0.967127	0.966946	-0.000252666	0.754259
cg24720583	19	7896558	CTXN1	Island	0.0112689	0.0118805	0.000222225	0.456294	0.0119736	0.0111626	-0.000986363	0.000470816
cg20849032	6	3108405	NA	Island	0.481055	0.479729	0.00222323	0.456295	0.48471	0.478396	-0.00477353	0.122834
cg26571928	4	39121890	KLB	N_Shelf	0.94872	0.949471	-0.000868247	0.456295	0.94331	0.944807	-0.000429255	0.729347
cg02202980	19	6719010	SH2D3A	Island	0.0162247	0.0161852	-0.000166624	0.456296	0.0167269	0.0165963	-1.67257e-05	0.943605
cg25554744	11	57122524	SERPING1;SERPING1	NA	0.010914	0.010613	-0.000244476	0.456301	0.0120365	0.0116224	-0.000249544	0.457935
cg23296572	3	11496788	ATG7;ATG7;ATG7	NA	0.776358	0.777323	-0.00277945	0.456301	0.76867	0.769732	0.00056199	0.884512
cg01793084	22	28329118	NF2;NF2;NF2;NF2;NF2;NF2;NF2;NF2;NF2	N_Shore	0.0150793	0.0155611	0.000242142	0.456306	0.0148808	0.0153188	0.000340333	0.264899
cg02301741	4	15011784	C1QTNF7;C1QTNF7	NA	0.00758729	0.00748234	-0.000196097	0.456307	0.00841715	0.00766653	-0.000795959	0.00227344
cg20674891	1	197319025	NA	NA	0.94205	0.94081	-0.00115633	0.456315	0.936816	0.937773	0.000384761	0.817844
cg10456541	2	63129372	LOC100132215	Island	0.0735862	0.070563	-0.00102636	0.456323	0.0747711	0.0710708	-0.00145611	0.341784
cg01141043	3	39006765	NA	NA	0.72503	0.72597	-0.00317082	0.456324	0.702123	0.698024	-0.00932758	0.0410139
cg11329853	3	196350039	C3orf21	NA	0.276984	0.276025	0.00549066	0.456331	0.31962	0.307118	-0.00266442	0.7191
cg18380349	17	73389406	FLJ45079	NA	0.272807	0.273427	0.00495414	0.456331	0.310187	0.302947	6.67684e-05	0.992049
cg15146396	15	83326175	PDE8A;PDE8A	Island	0.00810789	0.00764034	-0.000243148	0.456336	0.0090553	0.00799659	-0.000849769	0.0908423
cg16030119	6	43763744	MRPS18A	S_Shore	0.00822393	0.00816542	-0.000146923	0.456338	0.00860862	0.0079528	-0.000540207	0.00442377
cg21911500	11	46323389	DGKZ;DGKZ	N_Shore	0.027503	0.0282539	0.000450703	0.456345	0.0279701	0.0271133	-0.00035218	0.552033
cg23015341	3	38150460	ACAA1;ACAA1;ACAA1	N_Shelf	0.956948	0.957158	-0.000606507	0.456349	0.952233	0.95476	0.0015671	0.086724
cg17960703	2	8699272	NA	N_Shelf	0.976686	0.976656	-0.000709034	0.456349	0.975261	0.977092	0.00230664	0.0439251
cg14319842	14	36711213	SLC25A21;SLC25A21;LOC100129794	Island	0.022645	0.023848	0.000626646	0.45635	0.022065	0.0217936	-0.000906796	0.16456
cg03593419	20	61901779	ZBTB46	N_Shelf	0.975955	0.975342	-0.000450916	0.456352	0.973748	0.97426	0.000504841	0.448365
cg24175968	3	38512723	EXOG;EXOG	Island	0.00831496	0.0076289	-0.000297358	0.456353	0.00878012	0.00764037	-0.000688305	0.107505
cg18704047	8	144420667	GLI4	Island	0.0160217	0.0162563	0.000237678	0.456353	0.0164023	0.0164996	-6.10218e-05	0.849111
cg04223366	8	11598172	GATA4	Island	0.129446	0.132614	0.0017793	0.456354	0.167605	0.1655	-0.00109893	0.669713
cg24677501	5	77691533	SCAMP1	N_Shore	0.00715898	0.00704157	-0.000125686	0.456355	0.00772552	0.00730276	-0.000354709	0.0816011
cg06797661	12	131853501	NA	S_Shelf	0.170056	0.163822	-0.00326182	0.456356	0.201088	0.184248	-0.0124493	0.00735669
cg07458849	16	65764223	NOL3	N_Shore	0.913041	0.910877	-0.00183537	0.456356	0.909329	0.909861	0.00167611	0.490135
cg00508334	9	112057742	TXN	Island	0.0117317	0.011699	-0.000184549	0.456371	0.0120464	0.0121199	0.000119315	0.655125
cg12816706	5	171740396	SH3PXD2B	NA	0.493436	0.484767	-0.00780524	0.456372	0.522665	0.497411	-0.0178731	0.0919014
cg21372286	5	86599599	RASA1;RASA1	N_Shore	0.200401	0.199384	0.00145128	0.456374	0.204721	0.200728	-0.00235897	0.236183
cg09489844	6	99398398	NA	Island	0.0273782	0.0277599	0.000615092	0.456384	0.0322177	0.0300776	-0.00161673	0.093344
cg16211990	3	182927451	SOX2OT	Island	0.0775416	0.0797137	0.000977921	0.456385	0.0847506	0.0874249	0.0027482	0.0631672
cg16062320	7	44207039	YKT6	Island	0.0104289	0.0106769	0.000164095	0.456386	0.0106186	0.0102819	-0.000316888	0.151655
cg04100434	19	3130741	S1PR4	Island	0.393287	0.395253	0.00474464	0.456387	0.416108	0.406172	-0.0046857	0.431561
cg27135125	7	128483305	LOC286016;TNPO3	Island	0.583989	0.587207	0.00197431	0.456388	0.579969	0.582487	0.00114609	0.651283
cg12309703	4	186109521	NA	N_Shore	0.968995	0.969314	0.000426932	0.456389	0.96763	0.968155	0.000651538	0.234329
cg16568681	7	29656548	LOC646762	S_Shore	0.97692	0.978741	0.000466431	0.45639	0.976303	0.978471	0.000923492	0.192106
cg07303017	3	40469876	NA	Island	0.00658061	0.00683086	0.000120444	0.456392	0.0067455	0.0066627	-0.000168689	0.28967
cg23361092	21	43172028	WDR4;WDR4	N_Shore	0.0102881	0.0100256	-0.000215637	0.456394	0.0109541	0.00987797	-0.000612962	0.0604092
cg16130019	17	76497144	RPTOR;RPTOR	S_Shelf	0.978234	0.978723	0.00045945	0.4564	0.977762	0.978087	0.000384608	0.516715
cg01983293	4	140156924	CCRN4L	S_Shore	0.00794303	0.00791598	-0.000132973	0.456401	0.00787629	0.00767849	-0.000203037	0.222977
cg04480708	9	115896531	KIF12	N_Shelf	0.80094	0.803749	0.00127222	0.456405	0.799755	0.800158	-0.00186844	0.301343
cg26400230	4	2310994	ZFYVE28	Island	0.773184	0.768521	-0.00715692	0.456406	0.761652	0.768688	0.00290577	0.775132
cg09562639	7	111642390	ZNF277	NA	0.956125	0.955909	-0.000912429	0.456406	0.952035	0.950409	-0.00236928	0.0690085
cg07607355	13	109790997	COL4A2	NA	0.923592	0.922568	-0.0010533	0.456406	0.925295	0.921131	-0.00415307	0.00447801
cg18388380	2	219603661	CCDC108	NA	0.678299	0.684639	0.00226665	0.456407	0.655218	0.662126	0.00266111	0.40983
cg22332770	8	91163648	CALB1	NA	0.313331	0.310576	-0.00237097	0.456416	0.331748	0.332799	-0.000226483	0.943232
cg26210451	13	29843876	LOC100188949	NA	0.0444345	0.0437893	0.00214276	0.456417	0.0543919	0.0503332	-0.0017097	0.601341
cg20783697	12	49878508	POU6F1;POU6F1	NA	0.921199	0.923916	0.00104874	0.456419	0.919868	0.921444	0.000163877	0.906908
cg24131262	2	44167900	NA	Island	0.0159717	0.0160948	0.000309134	0.456423	0.0176502	0.0167271	-0.00054327	0.200406
cg09124496	3	42088628	NA	NA	0.0240727	0.0232919	-0.000707831	0.456425	0.0202465	0.0174829	-0.00275306	2.17638e-06
cg15186869	15	38096679	EIF2AK4	NA	0.970786	0.969939	-0.000640545	0.456425	0.969895	0.969667	-0.000181046	0.834114
cg09197397	6	31741114	BAT4;BAT4;CSNK2B	Island	0.0118867	0.0126189	0.000251345	0.456426	0.0125499	0.0124882	-0.000196091	0.583655
cg17014953	12	6430423	TAPBPL;CD27;LOC678655	NA	0.00950359	0.00921297	-0.000306587	0.456428	0.0106621	0.00967394	-0.000901692	0.0509929
cg16381321	17	77100304	NA	Island	0.594997	0.601294	0.00258105	0.456431	0.580226	0.586497	0.00171422	0.634732
cg22583711	4	39375535	UBE2K;UBE2K;UBE2K	N_Shore	0.0124419	0.0123679	-0.000326523	0.456432	0.0132443	0.0121397	-0.00114796	0.00400678
cg01774027	16	66902498	PRMT7;PRMT7;SLC7A6OS	Island	0.00848349	0.00868993	-0.000160534	0.456432	0.00907613	0.00900982	-0.000153608	0.478501
cg13436417	3	128873911	ABTB1;PODXL2;ABTB1;ABTB1	Island	0.0190734	0.0196463	0.000328125	0.456435	0.0197083	0.01958	-0.000266176	0.525881
cg26807935	12	130004690	GPR133;GPR133	NA	0.0259022	0.026355	0.000617406	0.456436	0.0265929	0.0266698	0.00029548	0.722519
cg18162528	17	46038820	CACNA1G;CACNA1G;CACNA1G;CACNA1G;CACNA1G;CACNA1G;CACNA1G;CACNA1G;CACNA1G;CACNA1G;CACNA1G;CACNA1G;CACNA1G;CACNA1G;CACNA1G	S_Shelf	0.943095	0.944479	0.00066326	0.456436	0.942904	0.942404	-0.00145642	0.126292
cg18814227	1	157437837	CADM3;CADM3	NA	0.661927	0.659242	-0.0028126	0.456436	0.669106	0.654804	-0.0135339	0.000536131
cg03936054	2	174916834	NA	Island	0.0180185	0.0174093	-0.0003579	0.45644	0.023365	0.0212922	-0.0014209	0.0238104
cg19830541	2	242307361	ING5	NA	0.97617	0.975826	-0.000384659	0.456443	0.975017	0.975649	0.000520768	0.318025
cg04461123	1	150229440	S100A10	N_Shelf	0.730705	0.736465	-0.0042097	0.45645	0.688161	0.702784	0.0038176	0.505842
cg17567125	1	156281132	KIRREL	NA	0.526466	0.524495	0.00109601	0.456451	0.525096	0.52291	0.00104233	0.470394
cg25207147	13	113113778	NA	N_Shore	0.725345	0.728944	-0.00386364	0.456451	0.693688	0.701995	-0.00133004	0.800836
cg11658707	1	54594886	SSBP3;SSBP3;SSBP3	Island	0.458785	0.461914	0.00501348	0.456452	0.493423	0.480179	-0.00746233	0.26242
cg16661234	6	108503191	OSTM1	S_Shore	0.0835746	0.0859825	0.0018687	0.456457	0.0835122	0.0871186	0.00356508	0.145555
cg22079616	6	84476071	SNAP91;SNAP91	Island	0.0563007	0.0559494	-0.000632428	0.456464	0.0592996	0.0586912	-5.51239e-06	0.994692
cg14712575	10	71663296	PPA1	Island	0.0149462	0.014108	-0.00108651	0.456464	0.0140546	0.0138594	-0.000339674	0.182828
cg00759178	1	25047332	NA	Island	0.00948714	0.00866322	-0.000275061	0.456466	0.0103011	0.00880018	-0.000904911	0.0581667
cg23385732	4	3224926	C4orf44;C4orf44	Island	0.987643	0.987416	-0.000194055	0.456471	0.986908	0.987591	0.000606266	0.0196908
cg13151266	22	18309286	TXNRD2;COMT;COMT	Island	0.0151524	0.0133907	-0.00147116	0.456471	0.0157968	0.0133719	-0.00246894	0.201131
cg07033549	19	36539733	NA	N_Shore	0.0627833	0.0618189	-0.000717597	0.456474	0.0630962	0.0610497	-0.00185883	0.0584292
cg17647565	6	30820478	IER3	S_Shore	0.0117473	0.011475	-0.000329714	0.456474	0.0124934	0.0117755	-0.00055655	0.0889444
cg14082422	14	104236775	INF2;INF2;INF2	N_Shore	0.867663	0.86805	-0.0012745	0.456475	0.860697	0.862562	0.000721986	0.666172
cg13466576	5	149137409	PPARGC1B	NA	0.775782	0.776472	-0.00155402	0.456479	0.770209	0.767463	-0.00457201	0.0392057
cg23503796	11	68640010	NA	NA	0.894377	0.895601	-0.00259684	0.456482	0.871015	0.872356	-0.00397624	0.342843
cg27067035	18	5535169	EPB41L3	S_Shore	0.965155	0.964109	-0.000790454	0.456491	0.964107	0.963648	-0.000581008	0.583415
cg02274103	14	19973753	KLHL33	S_Shore	0.760917	0.764217	-0.00305629	0.456492	0.739114	0.748878	0.00254133	0.549233
cg14692453	14	69616448	SLC8A3;SLC8A3;SLC8A3;SLC8A3;SLC8A3;SLC8A3;SLC8A3;SLC8A3	NA	0.96688	0.967864	0.000457962	0.456495	0.965025	0.965328	-0.0001606	0.801712
cg06879394	13	25658422	NA	Island	0.00563506	0.00554843	-0.000104117	0.456497	0.00563942	0.00547568	-5.83045e-05	0.675458
cg03067226	9	110664760	ACTL7A	NA	0.973911	0.973822	-0.000371697	0.456499	0.973582	0.974161	0.000160877	0.737086
cg16693012	12	67613505	CPM;CPM;CPM	Island	0.0171632	0.0167354	-0.000352249	0.4565	0.021589	0.0209558	-8.62586e-05	0.909681
cg02861160	12	113618727	NA	N_Shore	0.256786	0.249117	-0.00345451	0.456506	0.281842	0.266855	-0.0088628	0.0515082
cg10506844	3	140880053	NMNAT3	S_Shore	0.136682	0.135412	0.00314425	0.456507	0.156836	0.153799	0.00255375	0.554577
cg09010017	10	63803894	ZNF365;ZNF365;ZNF365	Island	0.00867903	0.00864893	-0.000146679	0.456508	0.00886777	0.00872858	7.48983e-05	0.709929
cg09921682	5	176833053	DBN1;DBN1	NA	0.00355761	0.00328759	-0.000118502	0.456508	0.00392661	0.00341245	-0.000309564	0.318828
cg14659404	15	66658463	CORO2B	Island	0.0163973	0.0159589	-0.000322609	0.456509	0.0162813	0.0154261	-0.000278377	0.471208
cg02862864	5	176812867	PRR7	N_Shore	0.809526	0.81331	-0.00291882	0.456511	0.7789	0.785468	-0.000296478	0.942807
cg15087740	10	8485920	NA	NA	0.788414	0.791673	0.00348425	0.456513	0.805209	0.808142	0.0034295	0.439318
cg22916215	11	68776073	NA	NA	0.77471	0.780601	-0.00369089	0.456514	0.736837	0.743038	-0.00419802	0.429609
cg20690039	11	70306640	SHANK2	NA	0.925165	0.925326	-0.00109348	0.456517	0.930185	0.93004	-0.00145748	0.265942
cg12511487	17	9635718	DHRS7C	NA	0.756897	0.761941	0.00193984	0.45652	0.744051	0.751252	0.00507326	0.0585527
cg01657188	13	113123644	NA	NA	0.748454	0.752232	0.00261599	0.456523	0.728871	0.735937	0.00524301	0.141989
cg15835792	6	170342867	NA	NA	0.958713	0.960898	0.00197644	0.456531	0.956584	0.95956	0.00301039	0.254387
cg13453168	6	33055770	BRD2;BRD2	NA	0.836325	0.838789	0.00136199	0.456531	0.839799	0.839376	-0.00123825	0.48172
cg06043617	19	54857770	IRF3	N_Shore	0.975053	0.974825	-0.000692107	0.456532	0.974732	0.974053	-0.00110258	0.302997
cg23557788	22	47527179	FAM19A5;FAM19A5	Island	0.865124	0.869606	0.00138894	0.456537	0.863	0.867131	0.00232402	0.186155
cg05633407	2	60733726	NA	NA	0.888598	0.891124	-0.00189415	0.456542	0.875833	0.881709	0.000654432	0.812637
cg21524155	3	63779723	C3orf49	NA	0.975602	0.975039	-0.000458884	0.456543	0.974102	0.974346	0.000211917	0.739425
cg08674885	6	19912763	NA	N_Shore	0.00796295	0.0081144	0.000159098	0.456556	0.00834906	0.00784587	-0.000404292	0.0608345
cg08270223	19	45592624	PRX;PRX	N_Shelf	0.955363	0.95607	-0.000621154	0.456556	0.953269	0.955096	0.00087259	0.333331
cg05422174	7	56519018	NA	Island	0.583927	0.583083	-0.0028592	0.456557	0.584178	0.583041	-0.00351655	0.359639
cg13967646	2	8641865	NA	S_Shore	0.217148	0.21236	-0.00281828	0.456557	0.239236	0.234714	-0.000725095	0.851038
cg04236329	19	14044752	LOC113230	Island	0.0142333	0.0140977	-0.000238785	0.456559	0.0146394	0.0140866	-0.000215239	0.525001
cg22098742	10	122698729	NA	Island	0.238578	0.241196	0.00400078	0.456562	0.282153	0.266201	-0.0106537	0.0529028
cg15661473	15	41445944	ZSCAN29	N_Shelf	0.940337	0.941994	0.000558472	0.456563	0.94032	0.941207	0.000385436	0.615436
cg11510182	11	2422618	KCNQ1	N_Shore	0.0216295	0.0218566	0.000248493	0.456564	0.0216925	0.0216797	0.000159226	0.636911
cg00771688	15	22774726	SNRPN;SNURF;SNRPN;SNRPN;SNRPN;SNRPN	NA	0.779219	0.78529	0.00305956	0.456564	0.780638	0.781723	-0.000456998	0.910349
cg21672843	1	152681686	IL6R;IL6R	NA	0.86477	0.866452	0.00100387	0.45657	0.864334	0.867305	0.00239657	0.0834632
cg06544731	8	143199517	NA	N_Shore	0.763827	0.766078	-0.00176256	0.456572	0.759381	0.763079	0.000203947	0.937683
cg19863740	19	47395603	DEDD2	Island	0.0148101	0.0150898	0.000460288	0.456573	0.0157	0.0166096	0.00166465	0.034281
cg21500247	20	45848913	SULF2;SULF2;SULF2	Island	0.0718477	0.0710947	0.0013444	0.456574	0.0679204	0.0702489	0.00382025	0.0417652
cg01152056	20	44313922	CDH22	S_Shore	0.62547	0.628439	0.00298157	0.456577	0.637895	0.640263	0.00357014	0.395357
cg03945387	11	65182524	RELA;RELA	NA	0.908144	0.911225	0.00105003	0.456583	0.90576	0.905442	-0.00207027	0.135148
cg11589509	1	226529883	OBSCN;OBSCN	Island	0.00484407	0.00475829	-9.51076e-05	0.456584	0.00521808	0.00496057	-0.000181855	0.211782
cg05347914	12	105700550	RIC8B	NA	0.936187	0.936605	-0.00088836	0.456589	0.930458	0.93135	-0.000806177	0.512516
cg23334660	19	2725520	SGTA	Island	0.927463	0.928408	-0.00111109	0.456591	0.929177	0.928383	-0.00230655	0.124185
cg12843022	1	1311732	CCNL2;CCNL2;CCNL2;CCNL2	N_Shore	0.969762	0.968205	-0.000823923	0.456596	0.96754	0.968575	0.00180296	0.0896249
cg14755699	10	99176506	PGAM1	S_Shore	0.0143106	0.0140427	-0.000343576	0.456596	0.0144361	0.0135556	-0.000916028	0.0276744
cg17406148	6	150273635	NA	NA	0.951095	0.95282	0.00079937	0.4566	0.951568	0.952315	-0.000205129	0.813869
cg10904715	10	124124005	PLEKHA1	N_Shore	0.0220622	0.0213459	-0.000399835	0.456609	0.023958	0.0219431	-0.000842088	0.130192
cg07666293	11	95570098	MAML2	NA	0.979603	0.980027	0.000285282	0.456616	0.979083	0.979324	0.000197345	0.600786
cg01095395	4	3533155	NA	N_Shore	0.907297	0.907236	-0.00132144	0.456622	0.901565	0.904035	3.14801e-05	0.986648
cg08159743	15	91436697	NA	S_Shelf	0.956617	0.957602	0.000493094	0.456626	0.956558	0.95614	-0.000735116	0.266067
cg11877228	16	851787	LMF1	S_Shelf	0.975796	0.976758	0.000707463	0.456628	0.975999	0.976591	0.000345471	0.710444
cg00011239	14	73754428	NA	Island	0.00579612	0.0057072	-0.000141182	0.456632	0.00620318	0.00553378	-0.000651052	0.000863272
cg08410691	11	65490568	SART1	NA	0.947404	0.947835	-0.000691357	0.456633	0.944984	0.945472	-0.000789154	0.408513
cg17345366	7	322766	FAM20C	S_Shore	0.967042	0.966108	-0.000696444	0.456633	0.965373	0.965329	0.000146938	0.87622
cg23630131	1	6453847	PLEKHG5;PLEKHG5;PLEKHG5;PLEKHG5;PLEKHG5	Island	0.870061	0.875897	0.00201274	0.456635	0.864333	0.868448	0.000531352	0.848174
cg10775195	13	112880522	PCID2;PCID2;PCID2	NA	0.965504	0.966241	0.00048889	0.456636	0.965875	0.966442	0.000240865	0.699442
cg05808709	1	155096001	NTRK1;INSRR;NTRK1;NTRK1	Island	0.00997288	0.00988389	-0.000192555	0.456642	0.0105858	0.00970236	-0.000781851	0.00201339
cg10335743	14	35072611	INSM2	Island	0.00822894	0.00861387	0.000150012	0.45665	0.00860812	0.00847041	-0.000275424	0.194624
cg11633118	15	32289196	C15orf29	Island	0.0257157	0.0260283	0.000309052	0.456658	0.0265386	0.0260231	-0.000355073	0.418526
cg01746088	2	3696000	ALLC	NA	0.981112	0.980746	-0.00032808	0.456662	0.980181	0.980524	0.000325113	0.463776
cg16122796	1	114855358	TRIM33;TRIM33	Island	0.00728185	0.00683959	-0.000194124	0.456664	0.00772219	0.00708602	-0.000333617	0.427654
cg09721423	1	152161948	GATAD2B;GATAD2B	Island	0.0173383	0.0176567	0.000207235	0.456675	0.017819	0.0176361	-0.000163898	0.580745
cg08618204	2	219802840	ANKZF1;ANKZF1;ATG9A;ANKZF1;ATG9A	Island	0.0153501	0.0160603	0.000276333	0.45668	0.0163054	0.0160467	-0.000410626	0.297927
cg00323522	7	148415629	ZNF786	N_Shelf	0.972591	0.971449	-0.000659299	0.456685	0.970931	0.971023	0.000330514	0.716906
cg05646373	2	10061760	NA	NA	0.968366	0.967858	-0.000546387	0.456686	0.967014	0.967669	0.000729223	0.351268
cg18788664	15	62985058	NA	Island	0.186359	0.187654	0.00370424	0.456688	0.206213	0.204367	0.00204901	0.692734
cg05473287	9	78827550	NA	N_Shore	0.223111	0.223309	0.00165809	0.456692	0.240621	0.240443	0.000685644	0.772911
cg09604414	11	63138671	PLA2G16;PLA2G16	Island	0.0063031	0.00624019	-0.000130206	0.456693	0.00661177	0.00622536	-0.000383519	0.0417693
cg09885728	15	75899081	NA	Island	0.0177072	0.0167346	-0.00045177	0.456693	0.018254	0.0165637	-0.00130091	0.058237
cg14029001	7	39615815	LOC646999	Island	0.0312659	0.0321387	0.000817465	0.456703	0.0329281	0.0319762	-0.000176047	0.886148
cg17205461	3	192460883	NA	NA	0.941601	0.939291	-0.00145793	0.456705	0.939376	0.93836	-0.000766521	0.689103
cg01808736	1	45013572	SNORD55;SNORD46;RPS8	N_Shore	0.0391814	0.0409101	0.00103099	0.456713	0.04065	0.0406213	-0.00067399	0.612217
cg04956362	22	49032293	HDAC10;HDAC10	Island	0.123572	0.123362	0.000958122	0.456714	0.126633	0.124172	-0.00101525	0.425741
cg21413797	3	102714862	SENP7;SENP7	Island	0.00531177	0.00523154	-9.2137e-05	0.456719	0.00556118	0.00537436	-0.000141508	0.313085
cg04874267	20	23287257	NA	S_Shore	0.449446	0.459787	0.00372556	0.456722	0.420032	0.439986	0.0131788	0.00891705
cg20837800	2	86418727	REEP1;REEP1;REEP1;REEP1	S_Shore	0.0681197	0.0669774	-0.00104557	0.456723	0.0676573	0.0663775	-0.00129196	0.399778
cg19192256	18	9324639	TWSG1	N_Shore	0.0124701	0.0115599	-0.000374744	0.456726	0.0134286	0.0117627	-0.00100685	0.0780596
cg07813285	11	57191262	ZDHHC5	Island	0.00687939	0.00664555	-0.000194352	0.456729	0.00704606	0.00628859	-0.000531475	0.00319382
cg22507772	14	49639966	NA	NA	0.916374	0.917025	-0.00140355	0.456729	0.913542	0.912269	-0.00428747	0.0310752
cg03652715	13	66699552	PCDH9;PCDH9	N_Shelf	0.962299	0.962114	-0.000587138	0.456733	0.957662	0.956656	-0.00167518	0.133339
cg18875975	5	44946989	NA	NA	0.909115	0.912067	0.00147639	0.456733	0.899226	0.902261	0.00187888	0.400905
cg03699904	13	72200393	C13orf34;C13orf37	S_Shore	0.00858432	0.00877669	0.0001792	0.456739	0.00896045	0.00878991	-0.000103542	0.692059
cg19028369	9	36991111	PAX5	N_Shore	0.915319	0.91804	0.00148962	0.45674	0.913637	0.913947	-0.000679184	0.746288
cg00559054	2	25048717	DNAJC27	Island	0.00799346	0.00769982	-0.000197751	0.456754	0.00923497	0.00832813	-0.000657416	0.0367017
cg21825443	19	4279759	STAP2;STAP2	Island	0.160288	0.148752	-0.0067774	0.456754	0.205762	0.182657	-0.0133221	0.208576
cg14986890	10	57057517	NA	N_Shore	0.00807247	0.00799405	-0.000167333	0.456755	0.00902761	0.00858139	-0.000396115	0.106896
cg02097674	2	5564583	NA	NA	0.926495	0.924687	-0.00156528	0.456759	0.922938	0.924696	0.00150032	0.490343
cg18436008	8	8786904	MFHAS1	Island	0.939385	0.939922	-0.000958696	0.456763	0.937602	0.939208	0.000526479	0.676778
cg05686511	7	101060757	MYL10	NA	0.0501594	0.0486125	-0.00242713	0.456765	0.0480226	0.048114	-0.000654694	0.836129
cg20395153	8	8213870	PRAGMIN	Island	0.967871	0.968553	0.000561315	0.456768	0.967534	0.968632	0.00105218	0.139732
cg02479022	4	7269608	SORCS2	NA	0.967207	0.968276	0.000557381	0.456769	0.967762	0.968992	0.00114962	0.0938974
cg02167203	16	28817447	ATP2A1;ATP2A1	N_Shore	0.951	0.950352	-0.000810243	0.456773	0.947684	0.948821	0.000491066	0.65608
cg05418508	3	39124246	GORASP1;TTC21A;TTC21A;TTC21A;TTC21A	Island	0.0260625	0.0274664	0.000710734	0.456774	0.0279944	0.0276054	-0.000864616	0.421032
cg26742275	15	29472128	NA	Island	0.019112	0.0195982	0.000219659	0.456774	0.0199732	0.0201885	0.00032747	0.267353
cg25332499	6	138524626	KIAA1244	Island	0.0277796	0.0274811	0.000385957	0.456775	0.0296417	0.0284024	-0.000956045	0.0725435
cg19296571	17	5079369	C17orf87	NA	0.451501	0.450022	0.00431656	0.456778	0.47923	0.476289	0.00381363	0.506433
cg07302959	1	1278789	MXRA8	N_Shore	0.310567	0.317092	0.00471435	0.456786	0.297574	0.30305	0.00263139	0.676132
cg06952801	7	99918463	C7orf51	N_Shore	0.522642	0.529356	0.0027012	0.456786	0.502501	0.510462	0.00394649	0.282965
cg27027427	17	44794399	ZNF652;ZNF652;ZNF652	Island	0.0106587	0.0110562	0.000153945	0.456791	0.0110778	0.0108943	-0.000287236	0.16391
cg25751453	5	159778476	SLU7	N_Shore	0.0243431	0.0248249	0.000355916	0.456794	0.0249968	0.0240129	-0.000738293	0.137683
cg06968912	6	150431946	ULBP3	Island	0.00955827	0.00946167	-0.000190166	0.456794	0.010308	0.00968147	-0.000620929	0.0116102
cg18632291	1	219122342	HLX	Island	0.670555	0.67104	-0.00337687	0.456794	0.65013	0.652467	-0.00333963	0.451283
cg08152481	14	99827251	SLC25A29	N_Shore	0.980106	0.980559	0.000292284	0.456795	0.980025	0.980079	-6.2516e-05	0.867124
cg05632229	16	15859310	MYH11;MYH11;MYH11;MYH11	S_Shore	0.0334701	0.0330207	-0.000672018	0.456802	0.0348996	0.0317433	-0.00302227	0.0014648
cg08008692	17	76059297	NPTX1	Island	0.972632	0.974103	0.00189144	0.456803	0.971772	0.969187	-0.0023056	0.583296
cg10039504	20	62200170	OPRL1;OPRL1	Island	0.98324	0.983252	0.000192041	0.45681	0.983116	0.983253	0.000276324	0.314318
cg18921475	21	45119541	PTTG1IP	S_Shore	0.0113483	0.0110633	-0.000222185	0.456812	0.0118322	0.0110145	-0.000543779	0.0469506
cg07148032	11	35342011	SLC1A2	NA	0.734208	0.738374	-0.00567408	0.456813	0.695535	0.707615	0.00266067	0.732404
cg02206375	1	63559682	NA	Island	0.666371	0.672157	0.00332889	0.456817	NA	NA	NA	NA
cg04770764	2	158665878	UPP2;UPP2	NA	0.968765	0.967567	-0.000729941	0.456821	0.967905	0.968328	0.000490995	0.593931
cg01317772	10	22757160	NA	NA	0.538742	0.522926	-0.0123546	0.456825	0.517046	0.49954	-0.0165272	0.300253
cg15159131	12	52187672	NPFF;NPFF	NA	0.941092	0.942662	0.000799444	0.456825	0.942421	0.942086	-0.00102187	0.32064
cg07984754	7	100670272	FIS1	NA	0.963795	0.963037	-0.00197841	0.456829	0.961063	0.964657	0.0021704	0.0218602
cg14508904	3	50358083	ZMYND10;ZMYND10	Island	0.0162567	0.0182205	0.00162968	0.45683	0.0164296	0.0179399	0.00149414	0.451262
cg14147842	1	240754943	PLD5	Island	0.00798173	0.007521	-0.000198459	0.456831	0.00849955	0.00759794	-0.000525645	0.233142
cg01881308	6	24774964	ACOT13;ACOT13;TTRAP	Island	0.00408942	0.00390329	-0.000119884	0.456839	0.0045014	0.00388979	-0.000529661	0.0834318
cg19720347	1	201203207	CYB5R1	S_Shore	0.0189161	0.0185819	-0.000375301	0.456846	0.0205415	0.0195502	-0.00101321	0.0725479
cg23365097	1	113468390	LRIG2	NA	0.970204	0.968718	-0.000744862	0.456846	0.968176	0.967992	0.000131293	0.89743
cg18411055	9	139203014	ANAPC2;SSNA1	Island	0.0107436	0.0107205	-0.000233434	0.45685	0.0108591	0.0106784	-0.000422903	0.168868
cg03603977	19	60878342	EPN1;EPN1;EPN1	Island	0.0102544	0.0100212	-0.00014944	0.456852	0.0102477	0.00996881	-0.00014146	0.516567
cg21531702	11	19788066	NAV2;NAV2;NAV2	NA	0.86386	0.858004	-0.00205467	0.456852	0.852217	0.85371	0.00433734	0.14905
cg15443301	21	33524792	IFNAR2;IFNAR2;IFNAR2	Island	0.0527719	0.0536918	0.000788105	0.456853	0.0544911	0.0543717	0.00211214	0.0561954
cg19013753	20	32363087	AHCY;AHCY	NA	0.0169768	0.0172135	0.000320698	0.456853	0.0171624	0.0166601	-0.000646436	0.133325
cg03863358	7	155019501	CNPY1	S_Shore	0.0177488	0.0171049	-0.000259793	0.456854	0.0189038	0.0178102	-0.000770313	0.052649
cg12389772	3	130362858	ISY1	Island	0.0349448	0.0344194	-0.000535095	0.456855	0.0361736	0.0339293	-0.00180458	0.014121
cg10413513	8	30121765	MBOAT4	NA	0.471433	0.474498	0.00524225	0.456856	0.489034	0.485504	0.00109505	0.869609
cg02715327	7	75303301	NA	NA	0.86723	0.866846	-0.0026281	0.456857	0.864796	0.865083	0.00171136	0.651525
cg24184737	1	91872116	HSP90B3P	NA	0.879577	0.874142	-0.00176067	0.456858	0.873833	0.871331	0.00285325	0.247022
cg20824201	13	99889947	PCCA;PCCA	NA	0.977519	0.97768	-0.00036214	0.45686	0.977466	0.977771	-0.000157382	0.745749
cg00804634	1	1144210	SDF4;SDF4	Island	0.979141	0.97965	0.00029899	0.456863	0.978696	0.97938	0.00055203	0.156628
cg19344263	1	165357785	DUSP27	S_Shore	0.344114	0.352541	0.00307298	0.456866	0.303734	0.320595	0.0115125	0.00649178
cg22707563	10	49344536	ARHGAP22	Island	0.755335	0.76353	0.00334012	0.456868	0.73486	0.735993	-0.00315398	0.507833
cg01140579	15	34962409	LOC145845	S_Shelf	0.0309279	0.0299221	-0.000836808	0.456869	0.035395	0.0316343	-0.00276403	0.0228053
cg04353771	15	62782547	OAZ2	Island	0.00340935	0.00316811	-0.000115993	0.456876	0.00392134	0.00330637	-0.000461445	0.152566
cg07928502	12	55768820	NAB2	Island	0.0524718	0.0547262	0.000953464	0.45688	0.053374	0.0538793	-0.00162772	0.194951
cg13076785	4	128763482	NA	Island	0.00968115	0.00941034	-0.000197039	0.45688	0.00985895	0.00977474	0.000229613	0.346999
cg09144769	10	91001872	LIPA;LIPA	S_Shore	0.00968085	0.009547	-0.000272221	0.456884	0.00990335	0.00938434	-0.000617276	0.0490082
cg05451573	10	13973658	FRMD4A	Island	0.00728753	0.00762114	0.000224373	0.456886	0.00791041	0.00795137	9.55524e-05	0.67502
cg25552768	2	236312751	AGAP1;AGAP1	NA	0.964916	0.96306	-0.00221584	0.456889	0.964248	0.964146	0.000435173	0.877375
cg03730709	5	128458140	ISOC1	Island	0.00387845	0.00349838	-0.000133758	0.456889	0.00424621	0.00357023	-0.0004073	0.248158
cg05543456	5	179854261	CNOT6;CNOT6	Island	0.123278	0.12523	0.00178085	0.456893	0.124333	0.122915	-0.000715681	0.739055
cg01543795	1	43843660	PTPRF;PTPRF	Island	0.946771	0.948475	0.000646416	0.456906	0.947102	0.948075	-0.00025746	0.780301
cg12184888	2	159532509	TANC1;TANC1	N_Shore	0.269396	0.265789	-0.00492075	0.45691	0.260803	0.260872	-0.00100089	0.876949
cg10926083	4	15046825	C1QTNF7;C1QTNF7;C1QTNF7	NA	0.908379	0.906785	-0.00127333	0.45691	0.908143	0.910572	0.00247548	0.144368
cg09811599	14	49135841	PPIL5;PPIL5	S_Shore	0.00603953	0.00596325	-0.000132003	0.456912	0.00660781	0.00604802	-0.000534546	0.00527564
cg04170298	11	35640795	TRIM44	N_Shore	0.0255951	0.0251801	-0.000345811	0.456913	0.0248666	0.0250287	0.000164269	0.717194
cg04788993	18	75728464	KCNG2	S_Shelf	0.933723	0.933324	-0.00165855	0.456914	0.92636	0.930275	0.00326571	0.121419
cg26002218	1	143733060	PDE4DIP	NA	0.247417	0.247184	0.00327522	0.456919	0.268401	0.259205	-0.00490186	0.27736
cg04439159	17	1007879	ABR;ABR	N_Shelf	0.961197	0.96256	0.000547493	0.456932	0.961084	0.962009	0.000125543	0.868378
cg20005056	19	17073818	MYO9B;MYO9B	Island	0.97207	0.973183	0.000535374	0.456935	0.97394	0.974548	0.000250125	0.672078
cg14411282	19	17441389	SLC27A1	Island	0.0112041	0.0112248	-0.000228935	0.456936	0.0116037	0.0112164	-0.000497819	0.100618
cg17971587	10	125438342	GPR26	NA	0.891454	0.893632	0.00100504	0.456938	0.892743	0.893632	-9.73999e-05	0.943237
cg14093144	1	26265463	TRIM63	NA	0.832292	0.838796	0.00186831	0.456942	0.81882	0.829751	0.00642916	0.0113577
cg12446613	6	31699461	BAT2	S_Shelf	0.978542	0.978984	0.000360945	0.456947	0.977172	0.977958	0.000650838	0.213645
cg15615160	15	50051352	LEO1	Island	0.00516178	0.00504774	-0.000122391	0.456961	0.00571529	0.00520495	-0.000411236	0.0141354
cg18351711	3	130629920	C3orf25	Island	0.0212878	0.0210807	-0.000410236	0.456961	0.0227935	0.0221706	-0.000355105	0.503233
cg05361811	11	64212249	NRXN2;NRXN2	NA	0.950005	0.950494	0.000512348	0.456962	0.949256	0.949574	0.000210198	0.753406
cg12431073	14	104963457	MTA1	NA	0.908484	0.908898	-0.000787199	0.456965	0.907921	0.907898	-0.000456902	0.672358
cg11822076	6	170708129	TBP	S_Shelf	0.965954	0.964178	-0.000808276	0.456967	0.964836	0.965608	0.00082217	0.436707
cg20074142	6	12119167	NA	N_Shore	0.0492497	0.0499739	0.000606307	0.456968	0.0497445	0.0493088	0.000177027	0.838136
cg12594911	10	79599592	NA	NA	0.903503	0.901938	-0.00178158	0.45697	0.907459	0.903706	-0.00367818	0.120077
cg21110052	17	60965150	AXIN2	S_Shore	0.978516	0.978178	-0.00034259	0.45697	0.977842	0.978227	0.000312886	0.483896
cg26930253	10	527178	DIP2C	NA	0.83139	0.836712	0.00183368	0.456977	0.822993	0.825582	-0.000656521	0.797799
cg23181844	13	112633949	NA	NA	0.689579	0.70054	0.00596105	0.456981	NA	NA	NA	NA
cg23055217	7	1562629	TMEM184A	NA	0.0194226	0.0186027	-0.00103407	0.456984	0.019454	0.0190122	-0.000683244	0.641491
cg12105980	2	239786878	HDAC4	NA	0.982044	0.981518	-0.000420407	0.456992	0.980891	0.981364	0.000632573	0.265997
cg19209624	19	54686051	SNORD35A;RPL13AP5;RPL13A	S_Shelf	0.915429	0.918125	0.00095749	0.456993	0.91133	0.914059	0.0010298	0.444323
cg26527775	2	619016	NA	Island	0.601642	0.604913	-0.00352088	0.456993	0.573433	0.576835	-0.00408248	0.409359
cg14008071	16	5226493	NA	N_Shelf	0.949756	0.948711	-0.000935257	0.456994	0.946252	0.946074	-0.000383611	0.761891
cg01318248	12	6313215	TNFRSF1A	NA	0.719705	0.730829	0.00355378	0.457	0.693419	0.704838	0.00354796	0.490499
cg08389468	9	128322425	NA	NA	0.9736	0.973677	-0.000386828	0.457004	0.972217	0.972909	7.86036e-05	0.876177
cg18848446	16	75875056	ADAMTS18	NA	0.967107	0.966471	-0.000554975	0.457007	0.965417	0.965808	0.000422744	0.555872
cg11020853	1	170781648	C1orf9;C1orf9	NA	0.898223	0.89964	0.00137434	0.457017	0.902004	0.906058	0.00547191	0.00245358
cg16095795	1	3612962	TP73;TP73;TP73;TP73	N_Shore	0.869333	0.874354	0.00194807	0.45702	0.864616	0.868818	-5.87543e-05	0.983093
cg00462202	1	2912429	NA	S_Shelf	0.713554	0.71814	-0.00337868	0.457023	0.679395	0.68935	0.0022123	0.632983
cg02454890	15	76705615	CHRNB4	NA	0.767679	0.770721	-0.00326065	0.457027	0.737828	0.744199	-0.00169592	0.692437
cg14199384	16	68972317	ST3GAL2	Island	0.00673007	0.00652744	-0.000145998	0.457028	0.00702734	0.00652105	-0.00039885	0.043125
cg16407998	10	114878127	TCF7L2;TCF7L2;TCF7L2;TCF7L2;TCF7L2;TCF7L2	NA	0.974422	0.9738	-0.000387009	0.45703	0.973078	0.973252	0.000266104	0.625411
cg04974130	4	975499	IDUA;SLC26A1;SLC26A1;SLC26A1	Island	0.925733	0.926957	0.000786061	0.45703	0.925821	0.925339	-0.000951179	0.380156
cg04796498	1	15180109	KIAA1026;KIAA1026;KIAA1026;KIAA1026;KIAA1026	NA	0.682807	0.684932	0.00248481	0.45703	0.694895	0.695698	-0.000123225	0.970654
cg22686523	7	86813023	CROT;TP53TG1;CROT;CROT	Island	0.016625	0.0168372	0.000237701	0.457031	0.0169539	0.0166384	-0.000230238	0.491331
cg20836212	4	98909095	C4orf37	NA	0.937732	0.937338	-0.000828537	0.457037	0.934032	0.93591	0.00101847	0.355361
cg24870738	8	38240647	PPAPDC1B	NA	0.975103	0.974477	-0.000459262	0.457039	0.974163	0.9748	0.00074173	0.223516
cg21934910	6	139940977	NA	NA	0.931354	0.930895	-0.00237817	0.45704	0.928566	0.929216	-0.00168522	0.443817
cg23505966	2	6033162	LOC150622	NA	0.922253	0.923446	-0.00130691	0.457047	0.913373	0.917401	0.000993189	0.597323
cg23182972	14	66948726	PLEK2	Island	0.00686589	0.00669042	-0.000145618	0.457058	0.00709594	0.00639367	-0.000434897	0.00955264
cg21948716	11	70993511	NA	N_Shelf	0.0829081	0.0847978	0.00160126	0.457059	0.0877136	0.088782	0.00120713	0.57867
cg19270089	13	102047273	TPP2	Island	0.0143949	0.0146961	0.00016804	0.45706	0.014698	0.0146185	-1.00655e-05	0.966103
cg08661164	11	92871490	C11orf75	NA	0.981305	0.980627	-0.00041916	0.457066	0.979849	0.980314	0.000526403	0.347752
cg04084132	1	16217123	HSPB7;HSPB7	NA	0.822473	0.822204	-0.00462817	0.457067	0.817957	0.815892	-0.00783711	0.22939
cg02509985	11	35456317	PAMR1;PAMR1	NA	0.812244	0.814315	0.00225286	0.457068	0.82657	0.827013	0.00051195	0.85465
cg19693403	12	130081246	GPR133	N_Shore	0.972005	0.973029	0.000696551	0.457068	0.971802	0.97317	0.00101647	0.330228
cg00027081	6	157452468	ARID1B;ARID1B;ARID1B	NA	0.8923	0.894755	-0.00179692	0.457069	0.878448	0.883229	0.000411728	0.872815
cg07339662	1	155144815	PEAR1	Island	0.838695	0.839843	-0.00271329	0.457071	0.818764	0.822491	-0.00172092	0.67231
cg06379754	20	62266290	MYT1;MYT1	NA	0.862766	0.862751	-0.00190677	0.457075	0.868067	0.866308	-0.00427204	0.0862621
cg07175433	16	964839	NA	S_Shelf	0.819613	0.820538	-0.00201269	0.457075	0.80398	0.807282	-0.000539646	0.851586
cg23469990	2	161979997	TBR1	N_Shore	0.0692311	0.0671512	-0.000983777	0.457078	0.0771873	0.0755947	-0.00056283	0.67148
cg18159666	11	129071119	NA	NA	0.26863	0.260861	-0.0055348	0.457082	0.29956	0.285462	-0.00868123	0.257535
cg08564874	7	157336483	PTPRN2;PTPRN2;PTPRN2	NA	0.941111	0.943884	0.000793245	0.457082	0.94101	0.942648	-9.2882e-05	0.935401
cg15657857	7	158190307	NCAPG2	Island	0.0350305	0.0355031	0.000539332	0.457085	0.0353222	0.0354353	-0.000356211	0.602592
cg13891978	19	54194990	RUVBL2	NA	0.0706388	0.0695743	-0.00117686	0.457089	0.0722786	0.0732627	0.000868434	0.60609
cg17969560	14	70180289	TTC9	S_Shore	0.795396	0.8077	0.00353401	0.45709	0.757577	0.775578	0.00772114	0.108992
cg08630381	19	56000182	C19orf48;C19orf48	Island	0.00969656	0.0093797	-0.00031357	0.457092	0.0101875	0.0091562	-0.00109312	0.022772
cg12344152	19	54128530	DHDH	Island	0.0141301	0.0144138	0.000166183	0.457099	0.014536	0.0144064	-4.07361e-05	0.859867
cg22950856	1	32983417	KIAA1522	S_Shelf	0.723768	0.727645	-0.00414053	0.457104	0.684416	0.694025	1.66377e-05	0.997619
cg07083043	3	128384584	NA	NA	0.847565	0.851351	0.00151016	0.45711	0.846412	0.847151	-0.00144554	0.494083
cg09539256	13	35603475	DCLK1	Island	0.0040634	0.0037371	-0.000164638	0.457113	0.00420448	0.00360928	-0.000392823	0.241976
cg13888983	2	120487620	EPB41L5	Island	0.020428	0.0200787	-0.000336262	0.457116	0.0217988	0.0202026	-0.000988567	0.0257407
cg10256726	21	46426860	C21orf56;C21orf56	Island	0.957657	0.959114	0.000520106	0.457121	0.95743	0.958383	0.000326876	0.649323
cg11645631	3	151719828	NA	NA	0.838586	0.843882	-0.00293648	0.457126	NA	NA	NA	NA
cg02879784	4	2409195	NA	NA	0.97831	0.980342	0.000584409	0.457127	0.977421	0.979368	0.000488354	0.502727
cg04825276	2	61969517	CCT4	S_Shore	0.0546959	0.0543894	-0.000547897	0.457128	0.0572922	0.0561471	-0.00092243	0.238938
cg07468062	7	5196609	WIPI2;WIPI2;WIPI2;WIPI2	Island	0.361861	0.346424	-0.00428373	0.457129	0.352707	0.337631	-0.00656009	0.262868
cg19735903	17	34016044	SRCIN1	Island	0.0208177	0.0206291	-0.000258879	0.457132	0.0209587	0.0210873	-1.5702e-05	0.966371
cg18733820	5	178132027	AACSL	NA	0.968706	0.968749	-0.000475645	0.457134	0.968367	0.969051	0.000396927	0.533224
cg02661728	6	160388294	IGF2R	NA	0.970215	0.969193	-0.000875799	0.457136	0.967344	0.968304	0.00101215	0.360701
cg13464240	19	63406271	ZNF274;ZNF274;ZNF274	N_Shore	0.975509	0.97481	-0.000483842	0.457137	0.973915	0.974594	0.00064896	0.345007
cg04813119	6	11219912	HERV-FRD;LOC221710;HERV-FRD	NA	0.926672	0.92523	-0.00141274	0.457139	0.932053	0.930145	-0.0024517	0.153022
cg22490229	3	198155000	LOC152217;NCBP2;NCBP2	S_Shore	0.79112	0.788336	-0.00376123	0.457143	0.782116	0.780485	-0.00304773	0.560868
cg02846801	8	142510729	PTP4A3;PTP4A3	S_Shore	0.942596	0.943876	0.000602337	0.457145	0.942714	0.942278	-0.000730135	0.367727
cg18599162	6	158103841	NA	NA	0.385577	0.385356	0.00532122	0.457148	0.419568	0.407842	-0.00366351	0.602533
cg22369590	9	132526614	NA	Island	0.020699	0.0211358	0.000279932	0.457153	0.0206826	0.0205454	-0.000308817	0.409177
cg09711421	2	186311884	NA	Island	0.0227455	0.0233272	0.0012725	0.457157	0.0279531	0.0294309	0.00264962	0.189799
cg02020616	11	36680216	NA	NA	0.939234	0.937465	-0.00125666	0.457161	0.934407	0.934152	-8.69373e-05	0.960082
cg22400548	5	72630320	NA	Island	0.0427911	0.0430755	0.000773484	0.457161	0.0490767	0.0465966	-0.00152664	0.195821
cg19965424	10	69304112	NA	NA	0.971464	0.971407	-0.000379239	0.457162	0.971388	0.971649	-0.000155035	0.768281
cg12030298	4	709037	PCGF3	S_Shelf	0.950545	0.947221	-0.00140852	0.457162	0.946792	0.947426	0.00197631	0.33944
cg00649211	1	229752456	TSNAX-DISC1;TSNAX-DISC1;TSNAX-DISC1;TSNAX;TSNAX-DISC1;TSNAX-DISC1;TSNAX-DISC1;TSNAX-DISC1;TSNAX-DISC1	NA	0.955315	0.955374	-0.000711867	0.457162	0.954398	0.954815	-0.000379382	0.676581
cg24867720	1	217673027	NA	NA	0.935584	0.93519	-0.000914942	0.457165	0.932	0.934292	0.00217971	0.108198
cg18716076	13	26896603	GTF3A	Island	0.0105064	0.0102135	-0.000254079	0.457168	0.0105335	0.0102207	-8.07178e-05	0.80546
cg11003309	10	112450954	RBM20	NA	0.972326	0.97409	0.000853155	0.457172	0.973459	0.974794	0.000650776	0.558044
cg10151162	5	7921496	MTRR;MTRR;FASTKD3	N_Shore	0.0111769	0.0109399	-0.000210089	0.457177	0.0126945	0.0117224	-0.000819475	0.0106986
cg06916725	12	6441608	TAPBPL	NA	0.156663	0.154877	0.00300431	0.457177	0.183934	0.176856	-0.000425717	0.920652
cg21740359	17	37275408	KLHL11	Island	0.00810399	0.00807311	-0.000136243	0.457186	0.00849826	0.0081067	-0.000413379	0.0359191
cg17849956	10	112398143	RBM20	S_Shelf	0.965871	0.96524	-0.000662261	0.457186	0.964768	0.965434	0.000753834	0.412676
cg15397308	1	152455959	C1orf43;C1orf43;C1orf43	N_Shelf	0.967045	0.966117	-0.000650294	0.457187	0.965967	0.966179	0.00040084	0.643753
cg00202246	1	207667689	LOC642587	NA	0.766833	0.771484	-0.00333199	0.457187	0.734917	0.742636	-0.000688079	0.881755
cg13929734	2	219444494	WNT6	Island	0.495311	0.495392	0.00358036	0.457188	0.510764	0.500536	-0.00506265	0.261491
cg23723163	1	20365191	PLA2G2C	NA	0.873458	0.877634	0.00135851	0.457194	0.865375	0.868243	0.00109288	0.56455
cg16998950	7	115926941	CAV2;CAV2;CAV2;CAV2	N_Shore	0.0150082	0.0142589	-0.000296162	0.457201	0.0159748	0.0141194	-0.00134912	0.0165307
cg20216802	10	131540668	EBF3	NA	0.92531	0.925554	-0.00151053	0.457201	0.919301	0.919477	-0.00151128	0.469423
cg25087341	11	20574806	NA	Island	0.0196419	0.0208339	0.000445958	0.457203	0.0217868	0.0205775	-0.00147195	0.0149533
cg26506932	16	87461497	PABPN1L	N_Shelf	0.97572	0.975254	-0.000475921	0.457206	0.974573	0.975309	0.000902243	0.140705
cg11699125	20	62021184	MIR941-3;MIR941-3;MIR941-2;MIR941-1;MIR941-3;MIR941-3;MIR941-2;DNAJC5;MIR941-2;MIR941-1;MIR941-2	Island	0.873859	0.871142	-0.002781	0.457212	0.866156	0.864642	-0.000672833	0.870497
cg25257766	19	523721	BSG;BSG;BSG	Island	0.00448693	0.00441961	-8.35364e-05	0.457212	0.0046988	0.00441496	-0.000281145	0.0226228
cg14661225	16	861073	LMF1	S_Shore	0.959131	0.959756	0.000546666	0.457214	0.959325	0.959785	0.000149552	0.837706
cg11838639	14	36201306	PAX9	Island	0.00554693	0.00516649	-0.000169294	0.457219	0.00586054	0.00518439	-0.000395793	0.230152
cg09757107	13	113899543	RASA3	S_Shore	0.951057	0.950964	-0.000643832	0.457222	0.949032	0.950032	0.000988349	0.267598
cg23532138	5	148705082	GRPEL2	Island	0.0499904	0.0485457	-0.000564504	0.457222	0.0505752	0.049684	6.53896e-05	0.930672
cg25566285	1	201716570	PRELP;PRELP	NA	0.518569	0.521944	-0.00252128	0.457223	0.490115	0.492456	-0.00477016	0.165261
cg23322812	2	9431470	ASAP2;ASAP2	N_Shore	0.967112	0.964608	-0.00115862	0.457224	0.963803	0.96434	0.00200922	0.188794
cg01803859	5	140051076	HARS;HARS2;HARS	Island	0.0356013	0.0363701	0.000500228	0.457225	0.0361967	0.0357468	0.000442308	0.510477
cg13901526	16	48614074	NA	N_Shelf	0.956316	0.955323	-0.00111977	0.45723	0.953293	0.954338	0.000876821	0.568204
cg03775632	6	33323816	NA	N_Shore	0.0157565	0.0157093	0.000450758	0.457231	0.0197699	0.0191676	0.000231375	0.75505
cg17377467	6	33255232	COL11A2;COL11A2;COL11A2	NA	0.921732	0.923473	0.000758819	0.457233	0.920418	0.921889	0.000607341	0.529779
cg14480531	14	93617396	IFI27L1;IFI27L1;IFI27L1;DDX24;IFI27L1	Island	0.0142485	0.014126	-0.000250476	0.457234	0.0141735	0.0142221	8.06796e-05	0.786984
cg18659867	19	4621603	C19orf10	S_Shore	0.0126071	0.0123174	-0.000234493	0.457235	0.0150855	0.014561	-0.000326209	0.399463
cg04473912	5	138997851	NA	Island	0.0569724	0.0572466	-0.000584292	0.457238	0.0586624	0.057309	-0.00161312	0.0321224
cg16440978	6	104723853	NA	NA	0.965708	0.96332	-0.00101479	0.457239	0.96353	0.962617	3.11634e-05	0.981909
cg22335847	19	1497206	NA	N_Shore	0.0446006	0.0437076	-0.000588991	0.457239	0.0456097	0.0447684	-0.00118583	0.143674
cg16427743	17	76932539	NA	Island	0.0790729	0.0781239	0.00100024	0.457239	0.0832007	0.079934	-0.00172465	0.237405
cg14673319	16	25951741	HS3ST4	NA	0.974617	0.974705	-0.000365955	0.45724	0.974106	0.974321	-0.000139777	0.772655
cg27645955	7	26158724	NFE2L3	Island	0.0129701	0.0129933	-0.000224286	0.457244	0.0138531	0.0136614	-0.000183691	0.562427
cg00509963	20	61867792	ZBTB46	N_Shore	0.965107	0.964147	-0.000744391	0.457245	0.963688	0.96391	0.00051297	0.617059
cg02337898	15	86970266	AEN	NA	0.96224	0.961292	-0.000706581	0.457249	0.961008	0.9614	0.000853658	0.368594
cg16655661	6	32145891	TNXB	NA	0.953489	0.954038	0.000512053	0.457257	0.954117	0.954871	0.000583441	0.426641
cg16529548	1	3670205	CCDC27	NA	0.923675	0.926202	0.000946685	0.457258	0.923112	0.926206	0.00139267	0.273031
cg01727431	11	121217899	NA	NA	0.45436	0.453754	-0.00318877	0.457258	0.455942	0.458057	-0.000945068	0.824515
cg05812008	19	52473067	NA	S_Shelf	0.973223	0.975212	0.00189939	0.457259	0.97456	0.975311	0.000618417	0.25904
cg24351767	14	100505555	SNORD114-13	NA	0.957299	0.956568	-0.00085942	0.457259	0.956291	0.955309	-0.00111856	0.271205
cg07538777	13	113926978	NA	N_Shelf	0.556709	0.565176	0.00269051	0.457264	0.534572	0.548861	0.00825658	0.0280249
cg19075239	8	57347232	NA	NA	0.858579	0.859596	0.00260168	0.457271	0.85986	0.854813	-0.00318394	0.37838
cg19034995	10	92903218	NUDT9P1	N_Shore	0.954508	0.954901	0.000601825	0.457273	0.955202	0.954087	-0.00115258	0.190719
cg09228878	16	88291756	SPATA2L	N_Shelf	0.913689	0.91569	0.000813546	0.457273	0.911487	0.91376	0.00131244	0.2488
cg23275776	20	47619060	PTGIS	S_Shore	0.598215	0.601019	0.00414798	0.457277	0.593107	0.596354	0.00473697	0.384999
cg20315739	1	13898947	PRDM2	N_Shore	0.0910322	0.0945545	0.00255814	0.457282	0.0878696	0.0926517	0.00460309	0.145916
cg27257452	6	139736153	CITED2;CITED2;CITED2	Island	0.00478175	0.00464934	-0.000109064	0.457284	0.00517488	0.00467771	-0.000458624	0.0059288
cg05369857	5	148717732	PCYOX1L	Island	0.012742	0.0131139	0.000207039	0.457287	0.013192	0.0130606	-0.000255199	0.360298
cg21593860	7	131843318	PLXNA4;PLXNA4;PLXNA4	NA	0.987061	0.986748	-0.000189486	0.457287	0.986368	0.986634	0.000218953	0.403769
cg27343634	4	140806524	MGST2;MGST2	NA	0.00491578	0.00482072	-9.23475e-05	0.457289	0.00522585	0.00466555	-0.000493372	7.32447e-05
cg22032521	1	28867679	GMEB1;GMEB1	NA	0.00421722	0.00414054	-8.49352e-05	0.457291	0.00425028	0.00412041	-0.000102421	0.412917
cg21122366	3	138964638	NA	N_Shore	0.0381158	0.0381558	0.000573732	0.457296	0.0442327	0.0452396	0.00190396	0.0410778
cg13747803	2	218421744	TNS1	NA	0.979842	0.980216	0.000307346	0.457299	0.979746	0.979908	-4.54424e-05	0.909467
cg22414383	4	166097541	C4orf39;TRIM61	Island	0.0691291	0.0730326	0.00351051	0.457304	0.0710518	0.0739565	0.00351305	0.455294
cg03945301	16	51801060	CHD9	NA	0.0201042	0.0196801	-0.000510531	0.457304	0.01979	0.0179718	-0.00182847	0.00178132
cg03559815	6	33970701	NA	NA	0.797244	0.800314	-0.0028061	0.457304	0.775187	0.779319	-0.00167285	0.696312
cg05327068	1	45222417	EIF2B3;EIF2B3	N_Shelf	0.709663	0.707061	-0.00165884	0.457307	0.702496	0.700375	0.000449968	0.843124
cg15490781	6	32518437	HLA-DRA	NA	0.976733	0.977113	0.000351618	0.457307	0.976651	0.977478	0.000763926	0.092918
cg08922308	8	61007012	NA	NA	0.975394	0.974344	-0.000601493	0.457307	0.973893	0.97408	0.000466474	0.558639
cg06024215	1	110083797	GSTM3;GSTM3	N_Shore	0.577508	0.577904	-0.00607234	0.45731	0.538564	0.555025	0.0101547	0.262403
cg05856896	16	4836608	UBN1;GLYR1	Island	0.0069246	0.00682697	-0.000131924	0.457311	0.00754759	0.00689512	-0.000569918	0.00278269
cg25587647	17	54653145	GDPD1;GDPD1;GDPD1	Island	0.00905082	0.00888179	-0.000259161	0.45732	0.0103777	0.00910536	-0.0011894	0.000756694
cg27583038	9	134452343	BARHL1	Island	0.0229558	0.0232734	0.000440632	0.457327	0.0234652	0.0230815	-0.000773917	0.162767
cg20587945	14	104279559	ADSSL1;ADSSL1	NA	0.954489	0.95748	0.000773275	0.457331	0.955684	0.958818	0.000993445	0.348353
cg02028339	14	49543931	C14orf182;C14orf182	S_Shelf	0.721569	0.725025	-0.0034424	0.457332	0.69142	0.699339	-0.000245504	0.95852
cg14461582	1	54953973	TTC4	Island	0.0144525	0.0146656	0.000178923	0.457333	0.0144692	0.0146069	0.000113549	0.644366
cg22454022	9	23812666	ELAVL2;ELAVL2;ELAVL2	Island	0.0176982	0.0172613	-0.000349029	0.457335	0.0198101	0.0185921	-0.00086034	0.098656
cg08917117	5	133368435	VDAC1	Island	0.00473808	0.00421044	-0.000167846	0.457344	0.00494748	0.00435076	-0.000227478	0.487045
cg06898923	14	30958920	NA	Island	0.00465714	0.00454134	-7.59945e-05	0.457347	0.00497104	0.00464378	-0.000195525	0.069954
cg06024930	3	127677593	ZXDC;ZXDC	Island	0.0135926	0.0143908	0.000358021	0.457348	0.014436	0.0137138	-0.000765381	0.0885062
cg03354476	16	66560339	SLC12A4;SLC12A4;SLC12A4	Island	0.00529701	0.00522693	-9.33507e-05	0.45735	0.00556647	0.00517797	-0.000272661	0.0465329
cg02410304	10	1120462	WDR37	NA	0.972272	0.972194	-0.00041575	0.457352	0.970385	0.971523	0.000692836	0.222038
cg18157353	11	76491796	OMP;CAPN5	Island	0.950546	0.952313	0.000702495	0.457354	0.951293	0.953609	0.00162025	0.0736492
cg17165432	4	7238229	NA	NA	0.707514	0.710243	0.00242996	0.45736	0.720633	0.717468	-0.00254701	0.441827
cg22509845	11	60860383	DAK	N_Shelf	0.00740259	0.00735744	-0.0001275	0.457361	0.00783591	0.00751179	-0.000229469	0.284081
cg00523161	2	176676830	NA	N_Shore	0.12452	0.122108	-0.00218917	0.457367	0.132508	0.129675	-0.00190196	0.527366
cg08855568	12	106575628	BTBD11;BTBD11	NA	0.975547	0.97607	0.000367034	0.457374	0.975163	0.975739	0.000336352	0.486495
cg07911587	10	133660077	NA	NA	0.976867	0.976591	-0.000379038	0.457381	0.975628	0.976317	0.000654882	0.218745
cg03741824	14	23755825	MDP1	S_Shelf	0.959007	0.960836	0.00047945	0.457391	0.957369	0.958809	0.00061338	0.337568
cg25351606	7	142222106	NA	NA	0.816735	0.819969	-0.00234428	0.457392	0.802615	0.803395	-0.00407536	0.215557
cg08692374	10	93637033	NA	Island	0.0075686	0.0073398	-0.000134551	0.457392	0.00811194	0.00774339	-0.000228148	0.232409
cg00615414	1	211032204	TATDN3;TATDN3;NSL1;TATDN3;TATDN3;TATDN3;NSL1	S_Shore	0.00373002	0.00369405	-6.19802e-05	0.457396	0.00392366	0.00380392	-0.000103289	0.303935
cg09632453	12	126506039	NA	N_Shore	0.0270731	0.0279696	0.000644706	0.457407	0.0266043	0.0277298	0.000926953	0.125822
cg04114276	7	45927614	IGFBP3;IGFBP3	Island	0.0566731	0.0569579	0.00100569	0.457409	0.0556046	0.0565652	0.00288929	0.027296
cg02454501	8	25285527	DOCK5	NA	0.954905	0.954428	-0.000754401	0.457415	0.953964	0.954095	0.000260959	0.801478
cg09302355	10	105199442	CALHM2;CALHM2	N_Shelf	0.685735	0.687527	-0.00309161	0.457435	0.660077	0.667548	0.00101032	0.812368
cg09062138	6	32915274	TAP2;TAP2	S_Shore	0.92745	0.929686	0.00117797	0.457435	0.925158	0.929422	0.00307984	0.050691
cg15723222	16	65606179	NA	S_Shore	0.483682	0.485099	0.00225089	0.457443	0.476704	0.479539	0.00258672	0.395096
cg22382058	2	101135405	TBC1D8	S_Shore	0.0246572	0.0249492	0.000561599	0.457447	0.0249252	0.0258993	0.00131667	0.0756776
cg14389183	1	53634507	NA	NA	0.97274	0.973776	0.000385573	0.457453	0.971351	0.971987	1.96063e-05	0.970477
cg09274392	12	10718173	STYK1	S_Shore	0.00446754	0.00437314	-8.75673e-05	0.457453	0.00488085	0.00446011	-0.000322499	0.0387903
cg15696530	12	47944980	TUBA1C	Island	0.0166575	0.0168883	0.000248298	0.457457	0.0170201	0.0166397	-0.000259654	0.443255
cg05928849	3	95130295	PROS1	NA	0.955778	0.954107	-0.000998026	0.457457	0.953432	0.952459	-0.000903049	0.513917
cg11528101	3	49032765	NDUFAF3;DALRD3;MIR425;NDUFAF3;NDUFAF3;NDUFAF3	N_Shore	0.0126846	0.012589	0.000331848	0.457459	0.0165729	0.015822	-8.93507e-05	0.876039
cg10721220	1	94358040	ABCA4	NA	0.875658	0.87643	-0.00127669	0.457461	0.874606	0.873419	-0.00269923	0.109808
cg20899615	15	60322996	NA	NA	0.925978	0.927654	0.000782689	0.457464	0.925486	0.927367	0.00134067	0.195016
cg02033141	19	53798869	FAM83E	Island	0.967819	0.968507	0.000491783	0.457465	0.967002	0.968399	0.00109914	0.086824
cg14641600	10	101274525	NA	S_Shore	0.950698	0.949457	-0.00114324	0.457466	0.949205	0.950948	0.00178572	0.199127
cg17976731	6	32290723	NOTCH4	NA	0.974805	0.974202	-0.000430511	0.457466	0.973977	0.973866	-0.000182608	0.742587
cg07983575	17	36996953	KRT14	NA	0.722529	0.725416	-0.00331042	0.457468	0.691846	0.700116	0.00151446	0.745774
cg18459622	1	152184910	DENND4B	N_Shore	0.0148337	0.0148019	-0.00022598	0.45747	0.0154675	0.0151639	-0.000241378	0.44942
cg23346134	12	41006170	PPHLN1;PPHLN1;PPHLN1;PPHLN1;PPHLN1;ZCRB1;PPHLN1;PPHLN1;ZCRB1;PPHLN1	Island	0.00759744	0.00769328	0.000127341	0.457475	0.00780394	0.00734086	-0.000391052	0.0157222
cg16371341	6	109078150	FOXO3;FOXO3	NA	0.906863	0.90728	-0.00106136	0.457478	0.90896	0.906845	-0.00270605	0.0510174
cg15972243	17	59754374	PECAM1;PECAM1	NA	0.964053	0.962999	-0.000802535	0.457479	0.960913	0.962398	0.00154128	0.175618
cg21661379	14	72672733	PSEN1;PSEN1	Island	0.0308685	0.0305708	-0.000571354	0.45748	0.032302	0.0317746	-0.000272921	0.741151
cg17238325	3	12177995	SYN2;SYN2	S_Shelf	0.960167	0.958269	-0.00102812	0.457483	0.958925	0.958234	8.91244e-06	0.9949
cg14405873	4	144478313	GAB1;GAB1	Island	0.00835261	0.00813934	-0.000203794	0.457484	0.00852657	0.00803296	-0.000451195	0.0781336
cg21935393	1	84812892	CTBS	Island	0.0304553	0.0320831	0.00058815	0.457486	0.0314422	0.0310733	-0.000766126	0.324461
cg08485590	20	60923952	COL9A3	N_Shore	0.939718	0.941801	0.00173812	0.457489	0.939799	0.940275	0.000238651	0.92046
cg13393754	11	107843478	C11orf65	NA	0.0104818	0.0110004	0.000185236	0.45749	0.011242	0.010805	-0.000416917	0.109984
cg06746632	11	34029396	CAPRIN1;CAPRIN1	N_Shore	0.00619252	0.00607777	-0.000154791	0.457498	0.00655752	0.0060662	-0.000408662	0.0320924
cg05568234	2	33678023	FAM98A	Island	0.0056982	0.00577772	0.000104029	0.457499	0.00600415	0.00561903	-0.00026676	0.0580074
cg22625098	4	102931105	BANK1;BANK1	Island	0.0160862	0.0155396	-0.00042003	0.457499	0.0176028	0.0162177	-0.000988781	0.138305
cg18207011	18	44639302	KIAA0427;KIAA0427	N_Shore	0.855769	0.854102	-0.00212067	0.4575	0.860331	0.854659	-0.00513303	0.0594413
cg16642716	6	737722	NA	NA	0.858447	0.86135	0.00201648	0.4575	0.856064	0.857872	0.000361393	0.89451
cg05616550	8	144644653	ZC3H3	S_Shelf	0.962204	0.964881	0.000879238	0.4575	0.962043	0.96456	0.000962353	0.314987
cg22065851	17	1028975	ABR;ABR	N_Shore	0.0789231	0.0799531	0.00112993	0.457502	0.078533	0.0787221	0.0024775	0.0867746
cg20139898	5	3278856	NA	NA	0.963139	0.966107	0.000760836	0.457506	0.964342	0.965774	-0.000266614	0.806194
cg12709244	17	1067307	NA	NA	0.923063	0.923159	-0.00163519	0.457509	0.915195	0.917573	0.000140775	0.950147
cg14663973	17	737967	NXN	NA	0.669257	0.6709	-0.00430958	0.457513	0.628725	0.640461	0.00401897	0.483809
cg25777714	14	70445072	PCNX	Island	0.0272205	0.0275451	0.000375284	0.457516	0.0272606	0.0271273	0.000749493	0.126891
cg18489009	18	30056069	NOL4	N_Shore	0.0189081	0.0188388	0.000364769	0.457516	0.0248697	0.0238346	1.14111e-05	0.985096
cg03601617	9	126664105	RPL35	Island	0.00229308	0.00207634	-9.09425e-05	0.457524	0.00263258	0.00207678	-0.000390163	0.181356
cg05874348	6	170242989	NA	N_Shore	0.896603	0.896531	-0.00151473	0.457527	0.897953	0.896251	-0.00303658	0.14106
cg04223548	15	53370182	RAB27A	S_Shore	0.0203478	0.0195062	-0.000404701	0.457528	0.0224225	0.0203854	-0.00112657	0.0372918
cg07026010	1	154914595	NES	S_Shore	0.0253688	0.0243284	-0.000529933	0.457529	0.0262611	0.0238745	-0.00193815	0.00520907
cg12803694	10	134270290	INPP5A	NA	0.865129	0.862964	-0.00137267	0.45753	0.87029	0.868777	-0.00182697	0.316864
cg26975459	17	134827	RPH3AL	N_Shelf	0.969352	0.970021	0.000396787	0.457531	0.968977	0.969379	0.000264591	0.627201
cg11539664	2	85051322	KCMF1	Island	0.0183337	0.0179931	-0.000712761	0.457535	0.0184418	0.0184359	-0.000156135	0.860749
cg20839034	2	239726004	HDAC4	N_Shore	0.963381	0.962255	-0.0011024	0.457539	0.963379	0.961465	-0.0025414	0.0900934
cg10779126	10	134386020	INPP5A	Island	0.975759	0.977504	0.000526509	0.457544	0.973924	0.977039	0.00192008	0.016708
cg01017257	6	138524029	KIAA1244	N_Shore	0.182024	0.182086	0.00279084	0.457548	0.204709	0.20488	0.00400974	0.309939
cg04738109	19	6539838	CD70	N_Shore	0.0219362	0.0223282	0.000448553	0.457551	0.0241059	0.0223277	-0.000875389	0.157544
cg04744301	6	28216587	ZNF192	N_Shore	0.950183	0.95128	0.000710905	0.457552	0.943765	0.946643	0.00286033	0.0160911
cg05545635	10	101369803	SLC25A28	Island	0.0122926	0.0120584	-0.000226158	0.457553	0.0128209	0.0122833	-0.00053554	0.0806073
cg09816096	16	86029258	ZCCHC14	NA	0.940394	0.94018	-0.000664187	0.457556	0.938023	0.939552	0.00185736	0.0364069
cg24465787	11	66827093	SSH3	N_Shore	0.015993	0.0154682	-0.000353701	0.457557	0.0162836	0.0147077	-0.00111155	0.034796
cg23411150	1	29322432	TMEM200B	Island	0.0250548	0.0252361	-0.000392242	0.457568	0.025021	0.0246577	-0.000450464	0.38249
cg19714454	14	20018655	NA	NA	0.976548	0.977565	0.000845804	0.457568	0.975737	0.977558	0.00167496	0.147928
cg09306022	14	31868513	AKAP6	NA	0.972652	0.972265	-0.000427141	0.45757	0.971685	0.972628	0.000989887	0.102264
cg14485103	4	3443393	DOK7;DOK7	N_Shore	0.832839	0.837105	0.00227695	0.457571	0.832402	0.837965	0.00293805	0.354353
cg17916835	19	9806676	PIN1	Island	0.00772323	0.00710717	-0.000283797	0.457582	0.00827309	0.00703153	-0.00100722	0.0220693
cg23950691	17	20111639	CYTSB;CYTSB	NA	0.374315	0.372816	0.00653381	0.457586	0.413027	0.403488	0.00144821	0.867609
cg18064842	17	69948346	GPRC5C;GPRC5C	NA	0.967317	0.967788	0.000441354	0.457591	0.966766	0.966866	0.000142156	0.810283
cg07402337	13	29587528	NA	S_Shore	0.159653	0.162414	0.00260151	0.457594	0.145395	0.153941	0.00574604	0.0979121
cg27646230	1	39229165	AKIRIN1;AKIRIN1	N_Shore	0.00914279	0.00927292	0.000198832	0.457602	0.00986098	0.0092588	-0.000401628	0.115987
cg19978242	3	120496413	CDGAP;CDGAP	Island	0.0107149	0.0106639	-0.00020744	0.457603	0.0113946	0.0112138	-0.000142472	0.630859
cg16737416	3	171167680	LOC100128164;SEC62;LOC100128164	Island	0.0163645	0.0159765	-0.000437778	0.457603	0.0166458	0.0154519	-0.000935142	0.0442843
cg26039298	12	6326691	SCNN1A;SCNN1A;SCNN1A	NA	0.89252	0.890713	-0.0015057	0.457603	0.894412	0.893117	-0.000854551	0.666712
cg06607620	4	8437098	ACOX3;ACOX3	N_Shelf	0.982659	0.982802	0.000239359	0.457604	0.982128	0.982638	0.000437942	0.190687
cg13020868	4	155557421	DCHS2	Island	0.0197816	0.0188498	-0.000346309	0.457607	0.0205368	0.0192892	-0.000392338	0.574765
cg17861154	1	159218531	NA	NA	0.0117201	0.0118993	0.000277414	0.457608	0.0120325	0.01144	-0.000351938	0.302086
cg04844987	13	19074667	NA	Island	0.0116399	0.0115563	-0.000202924	0.457609	0.0120178	0.0116393	-0.000326689	0.263346
cg06712285	17	16886321	MPRIP;MPRIP	Island	0.00964036	0.00996258	0.000182956	0.45761	0.00989652	0.00961327	-0.000333669	0.157803
cg13191172	22	24008262	NA	N_Shore	0.0179408	0.018267	0.000334029	0.457613	0.0186129	0.0179769	-0.000270524	0.542931
cg17714260	7	157404318	PTPRN2;PTPRN2;PTPRN2	NA	0.972042	0.9705	-0.00076144	0.457613	0.970112	0.969542	-0.000238709	0.827835
cg14071496	12	113622092	NA	N_Shore	0.137218	0.137052	0.00250186	0.457622	0.156447	0.145614	-0.00552179	0.0970855
cg12423338	4	176992395	GPM6A;GPM6A	NA	0.856567	0.857661	-0.00172843	0.457623	0.847515	0.850825	0.00127891	0.604362
cg17040303	7	30918023	AQP1;AQP1	NA	0.446286	0.446992	0.00483101	0.457624	0.486469	0.474506	-0.00418859	0.505895
cg19015654	4	88563209	NUDT9;NUDT9	S_Shore	0.0412575	0.0431785	0.00122669	0.457626	0.0432929	0.0418671	-0.00122968	0.503349
cg05092362	19	55833225	SYT3;SYT3;SYT3	N_Shore	0.820645	0.817953	-0.00205751	0.457627	0.817777	0.818053	0.00120651	0.669846
cg21832150	15	34963327	LOC145845	N_Shelf	0.00635167	0.00622283	-0.000106813	0.457629	0.00650881	0.00609059	-0.000394415	0.00499619
cg22702772	17	55519508	LOC645638	NA	0.928442	0.926373	-0.00147889	0.457633	0.927153	0.928711	0.00104943	0.6072
cg27106950	7	158315089	ESYT2	Island	0.00486042	0.0045332	-0.000160496	0.457633	0.00527926	0.00461993	-0.000477097	0.152036
cg25934169	11	59080605	NA	NA	0.0195735	0.0202347	0.000270465	0.457636	0.0210391	0.0212095	0.000197181	0.584512
cg13219679	13	100708858	NALCN	NA	0.967351	0.968298	0.000482164	0.45764	0.968325	0.968193	-0.000601471	0.332801
cg08079331	3	44778158	KIF15;KIAA1143;KIAA1143	Island	0.00353223	0.00309964	-0.000148796	0.457642	0.00379893	0.00314877	-0.000341489	0.229244
cg26387355	3	151013668	RNF13;RNF13;RNF13;RNF13	Island	0.0066067	0.00640098	-0.000137532	0.457642	0.00664554	0.00627257	-0.000320836	0.029628
cg02438026	15	73727610	SNX33	Island	0.0196284	0.0201092	0.000286914	0.457645	0.0200154	0.0194583	-0.000315269	0.468253
cg10397628	12	7038161	C1S;C1S	NA	0.763051	0.768086	-0.00301646	0.457649	0.72775	0.731946	-0.00534726	0.205551
cg18204200	18	12692832	PSMG2;CEP76	Island	0.0136235	0.0133268	-0.00019537	0.457652	0.0140405	0.0134254	-0.000621301	0.0246774
cg00219578	16	85145919	MTHFSD;MTHFSD;MTHFSD;MTHFSD;MTHFSD;MTHFSD;MTHFSD;FLJ30679	N_Shore	0.0156658	0.0160206	0.00036435	0.457655	0.0168773	0.0174264	0.000966933	0.0643359
cg09155025	16	66935853	PRMT7	NA	0.956174	0.957484	0.000648878	0.45766	0.954566	0.955734	0.00195134	0.0289493
cg12728097	1	9701474	PIK3CD	S_Shelf	0.98461	0.985731	0.000330962	0.457661	0.983838	0.984748	6.2903e-05	0.914139
cg08124027	4	154635401	KIAA0922;KIAA0922	NA	0.973248	0.972733	-0.00048967	0.457667	0.972001	0.97243	0.000228257	0.765413
cg12230883	10	74843235	ANXA7;ANXA7	N_Shore	0.0120509	0.0119872	-0.000294631	0.457668	0.0129345	0.011997	-0.000807389	0.0437416
cg19558682	9	32991657	APTX;APTX	Island	0.00553167	0.00564281	9.79152e-05	0.45767	0.00595635	0.00562457	-0.000291824	0.0408456
cg19847643	1	143727344	PDE4DIP	NA	0.946272	0.948072	0.000613835	0.457672	0.946336	0.947566	-0.000140392	0.868234
cg06143658	16	65751733	TRADD;FBXL8	N_Shore	0.13564	0.134155	-0.00157961	0.45768	0.132812	0.133849	0.00370217	0.077691
cg24292487	21	39678824	WRB	N_Shore	0.98092	0.980489	-0.000344158	0.457682	0.979723	0.980469	0.000679016	0.148321
cg10778337	12	27066735	MED21	Island	0.0103217	0.00991295	-0.000325829	0.457682	0.0110416	0.00988112	-0.00108401	0.0301534
cg00624410	6	33268827	COL11A2;COL11A2;COL11A2;COL11A2	N_Shore	0.0181021	0.0180108	-0.000327126	0.457693	0.0186134	0.0179457	-0.000882953	0.0281996
cg06502755	15	65919850	NA	Island	0.0129897	0.0128885	-0.000228124	0.457695	0.0147476	0.0146442	5.02776e-05	0.890692
cg02149031	12	52121222	PRR13;PRR13	N_Shore	0.0124786	0.0128366	0.000141106	0.457697	0.0129877	0.0131043	1.11305e-05	0.95234
cg05119988	5	178526703	ADAMTS2;ADAMTS2	Island	0.0356083	0.0347339	0.00124847	0.457701	0.0457015	0.0457732	0.0022507	0.298394
cg26433640	11	47745153	FNBP4	Island	0.00914561	0.00911631	-0.000120916	0.457701	0.00922175	0.00928606	7.1886e-05	0.666589
cg20172724	11	95762795	CCDC82;JRKL	Island	0.0173269	0.0180067	0.000283088	0.457706	0.017938	0.018206	4.30997e-05	0.903047
cg13986870	15	23595143	ATP10A	NA	0.271383	0.2687	0.0052223	0.457707	0.315612	0.304168	-0.000893784	0.895158
cg17126500	16	19685013	IQCK	NA	0.94566	0.943817	-0.00144357	0.457716	0.939567	0.939761	-0.000326907	0.884432
cg06938699	7	130446707	MKLN1	S_Shore	0.00455826	0.00444964	-0.000108095	0.457717	0.00469026	0.00437293	-0.000296945	0.0494885
cg16512667	6	20509197	E2F3	N_Shore	0.00573301	0.0056065	-0.000106323	0.457718	0.00610812	0.00591382	-0.000110763	0.483704
cg15874642	15	54997687	LOC145783;TCF12;TCF12;TCF12;TCF12	Island	0.00951021	0.00981726	0.000129099	0.457719	0.00975628	0.00999962	0.000230011	0.189645
cg07140289	14	95820234	ATG2B	NA	0.967093	0.967348	-0.000916914	0.457732	0.964651	0.966218	0.00019001	0.891683
cg00302340	16	71387785	ZFHX3;ZFHX3	NA	0.916387	0.909646	-0.00284152	0.457732	0.904769	0.905506	0.00450387	0.288981
cg20539234	2	175578681	CHN1;CHN1	S_Shore	0.0136314	0.0133067	-0.000354795	0.457735	0.014011	0.0131942	-0.000643178	0.0759513
cg06308854	2	242314195	ING5	S_Shore	0.953903	0.954185	-0.000746065	0.457735	0.956189	0.955698	-0.000707252	0.468333
cg14651210	10	100164843	PYROXD2	NA	0.0305485	0.0298003	-0.000807959	0.457735	0.0280532	0.0258527	-0.00205827	0.0109182
cg00851297	11	44567963	CD82;CD82	NA	0.961067	0.962498	0.000625811	0.457735	0.962383	0.963835	0.00081973	0.230901
cg21518332	5	172238742	ERGIC1	NA	0.935348	0.93714	0.00227333	0.457736	0.937088	0.937808	0.000547797	0.856263
cg08264297	17	42411836	RPRML	Island	0.00813388	0.00852237	0.000537776	0.45774	0.00848635	0.00836142	1.7743e-05	0.980096
cg17179057	16	31121847	PYCARD;PYCARD	S_Shore	0.00525164	0.00517983	-8.94859e-05	0.457742	0.00543256	0.00509055	-0.000329089	0.0157207
cg03972823	16	84095111	NA	NA	0.985204	0.985397	0.00019448	0.457751	0.984723	0.985059	0.000455586	0.103517
cg07825495	6	166953956	RPS6KA2;RPS6KA2	S_Shore	0.824902	0.829725	-0.0027301	0.457753	0.795142	0.800553	-0.00182932	0.633161
cg19149693	7	27745955	TAX1BP1;TAX1BP1	N_Shore	0.00968375	0.00942452	-0.000192478	0.457755	0.0102739	0.0103608	0.000232298	0.454621
cg07667917	17	18163735	SMCR8	S_Shelf	0.79986	0.804257	-0.00263468	0.457756	0.795205	0.800331	0.00594984	0.0925469
cg05263760	14	101345880	PPP2R5C;PPP2R5C;PPP2R5C;PPP2R5C;PPP2R5C	NA	0.00751724	0.00744055	-0.000149377	0.457756	0.00803996	0.0074502	-0.000551962	0.00925986
cg21104971	12	94860630	CCDC38;AMDHD1	Island	0.0139256	0.0143381	0.000319399	0.457762	0.0141087	0.0133199	-0.000683963	0.0726138
cg12509733	14	88980157	FOXN3	NA	0.896873	0.891733	-0.00308638	0.457763	0.886141	0.893875	0.00949888	0.0234095
cg02995503	5	149959765	SYNPO	NA	0.868328	0.869394	-0.00188724	0.457769	0.852903	0.857098	0.000327867	0.905262
cg08173692	10	132926497	TCERG1L	NA	0.939756	0.941547	0.000865124	0.457771	0.94044	0.940864	-0.000410527	0.727152
cg12317515	11	46345883	DGKZ;DGKZ;DGKZ;DGKZ	Island	0.0254718	0.0248208	0.000633775	0.457773	0.0322892	0.0288544	-0.00201682	0.0557551
cg11348257	14	68934470	ERH;SLC39A9	Island	0.0279402	0.0290157	0.000497702	0.457773	0.0285979	0.0290367	0.00017668	0.79128
cg22668421	17	69965531	NA	S_Shelf	0.0218265	0.02069	-0.000576001	0.457776	0.0227375	0.020629	-0.00153331	0.0354885
cg27128734	7	73227073	EIF4H;EIF4H	Island	0.0140958	0.0145403	0.000247896	0.457781	0.0148571	0.0137541	-0.0010095	0.00701571
cg09971646	19	10366842	CDC37	N_Shore	0.9534	0.95487	0.000608697	0.457784	0.952092	0.95386	0.00165891	0.0492097
cg08881614	17	564893	VPS53;VPS53	Island	0.00847937	0.00867514	0.00010575	0.457786	0.00855338	0.00883688	0.000234883	0.0815266
cg26841156	13	99419544	ZIC5	Island	0.159943	0.161217	0.00117875	0.457797	0.169058	0.168147	0.000251373	0.883273
cg02319549	7	149099922	ZNF467	N_Shore	0.0939191	0.0944364	0.00134893	0.457797	0.0969256	0.0940357	-0.0038584	0.042989
cg10638605	19	16255499	NA	Island	0.0296945	0.0300763	0.00040266	0.4578	0.0325386	0.0318652	-0.000103598	0.852918
cg00915830	10	13871256	FRMD4A	NA	0.564595	0.554434	-0.00473093	0.457804	0.592661	0.57978	-0.00715555	0.250065
cg04022019	2	240116831	NA	S_Shelf	0.933048	0.933284	-0.000837586	0.457809	0.930172	0.933315	0.00227817	0.053013
cg17156011	5	140532347	PCDHB7	N_Shore	0.0101459	0.0096484	-0.000224557	0.457809	0.0110194	0.0101422	-0.000642531	0.0394164
cg01389386	12	14409211	ATF7IP	N_Shore	0.947572	0.946194	-0.00108458	0.457817	0.945328	0.944729	-0.000439836	0.764
cg18655633	8	144513448	NA	Island	0.982543	0.984189	0.000481292	0.45782	0.982018	0.983501	0.000379098	0.637479
cg00886182	11	16900149	PLEKHA7	N_Shelf	0.791125	0.792806	-0.00396296	0.457821	0.750555	0.757219	-0.00196594	0.720546
cg17729655	17	36237947	TMEM99	NA	0.608543	0.62068	0.00557121	0.457823	0.574666	0.592549	0.0109758	0.131843
cg07890839	17	40348443	GFAP;GFAP	S_Shelf	0.82426	0.829692	0.00175887	0.457825	0.815516	0.816905	-0.00153798	0.515615
cg01728866	12	119239942	NA	Island	0.00466841	0.00459863	-9.2261e-05	0.45783	0.00507495	0.00459866	-0.000422533	0.00234168
cg13175480	1	3734132	KIAA0562	NA	0.904452	0.902602	-0.00234708	0.457832	0.903325	0.901364	-0.00206783	0.53399
cg02796725	6	34964905	ANKS1A;TAF11	Island	0.153391	0.151064	0.00125102	0.457832	0.157503	0.151652	-0.00330798	0.054179
cg03200676	11	17186238	NA	Island	0.00489111	0.00444795	-0.000185849	0.457833	0.00530837	0.00440203	-0.000623166	0.0530462
cg17271030	3	177722637	NA	NA	0.806459	0.810699	0.0017653	0.457836	0.792036	0.794428	0.000373633	0.882953
cg07475117	1	3313666	PRDM16;PRDM16	S_Shore	0.972135	0.971861	-0.000289515	0.457836	0.97174	0.971697	-0.000215486	0.595823
cg23582982	8	135683912	ZFAT;ZFAT;ZFAT	NA	0.990014	0.99075	0.000210666	0.457841	0.989556	0.990794	0.000657699	0.0859818
cg24649332	1	44184661	IPO13	Island	0.0200457	0.0198806	-0.000284232	0.457843	0.02006	0.0198371	0.000173251	0.655322
cg25687807	7	148622065	ZNF783	N_Shore	0.970791	0.968552	-0.00178777	0.457843	0.969559	0.968243	-0.000638181	0.767307
cg01879473	14	22362358	NA	S_Shore	0.0489693	0.0498128	0.00180202	0.457846	0.0469698	0.0523914	0.00602651	0.0107894
cg00022138	19	58188647	ZNF702P	Island	0.0282589	0.0294429	0.000473079	0.457851	0.0288368	0.0283876	-0.000789676	0.191351
cg00432497	1	112583970	NA	NA	0.851757	0.849934	-0.00202407	0.457853	0.86207	0.858157	-0.00371881	0.158478
cg27121870	12	103875805	NA	Island	0.0381978	0.0387615	0.000467612	0.457877	0.0401285	0.0391489	-0.000250168	0.703837
cg14032732	11	111076188	SIK2	NA	0.981515	0.982174	0.000593707	0.457878	0.982312	0.982441	3.62399e-05	0.919453
cg13496098	8	142779480	NA	NA	0.858964	0.860005	-0.00150296	0.457879	0.859793	0.859633	-0.00190252	0.360322
cg00785980	2	234291090	UGT1A10;UGT1A6;UGT1A8;UGT1A6;UGT1A9;UGT1A4;UGT1A7;UGT1A5	NA	0.961438	0.960864	-0.000565016	0.45788	0.961616	0.962512	0.000917079	0.200632
cg26968498	8	23200984	R3HCC1	N_Shore	0.200892	0.198832	0.00467691	0.457883	0.24142	0.229166	-0.00293492	0.63662
cg16322598	16	86554232	BANP;BANP	NA	0.926139	0.923431	-0.00160564	0.457887	0.925197	0.923784	-0.0007767	0.719064
cg05438727	1	50662424	DMRTA2	Island	0.0139354	0.013564	-0.000343917	0.457888	0.0198453	0.0186158	-0.000493505	0.470763
cg16925090	17	77463093	PCYT2	Island	0.176947	0.173087	-0.00241325	0.457889	0.185583	0.178098	-0.00651796	0.0402274
cg16351318	8	99464244	NA	NA	0.907404	0.906234	-0.0014016	0.457891	0.911949	0.907477	-0.00509091	0.00819798
cg16679068	6	31615295	BAT1;BAT1	N_Shelf	0.920784	0.923488	0.00106878	0.457893	0.916337	0.919047	0.00110636	0.420943
cg09257456	17	17883084	ATPAF2;ATPAF2;C17orf39	Island	0.00403201	0.0037218	-0.000122784	0.457895	0.00432752	0.00374757	-0.000310489	0.25952
cg03877381	10	134036957	LRRC27;LRRC27	NA	0.838469	0.841091	0.0016491	0.457897	0.830534	0.832154	0.00218252	0.368548
cg05398321	2	85620319	MAT2A	Island	0.0109677	0.011093	0.000218186	0.457902	0.0125165	0.0116149	-0.00070604	0.045169
cg26149223	22	49051074	MAPK11	Island	0.00747593	0.00767636	0.000107017	0.457902	0.00772014	0.00761416	-0.000143629	0.320852
cg01121603	20	1821682	SIRPA	N_Shore	0.916295	0.91665	-0.00115207	0.457903	0.909116	0.911867	0.00182412	0.23457
cg02302043	1	54716076	NA	S_Shelf	0.966424	0.966546	0.000475126	0.457906	0.965893	0.966547	0.000643879	0.312152
cg05137443	15	91677585	NA	NA	0.381626	0.376554	-0.00603339	0.45791	0.39615	0.385922	-0.00910637	0.225878
cg14992524	3	48668886	CELSR3	Island	0.038223	0.0379553	0.000543756	0.457911	0.0396579	0.0376804	-0.000761799	0.320799
cg19865340	10	99390171	PI4K2A	N_Shore	0.00624011	0.00618072	-0.00015606	0.457914	0.00678111	0.0061154	-0.000625923	0.00352323
cg17575087	5	43550909	C5orf34;C5orf34	Island	0.00815484	0.00809157	-0.00022188	0.457916	0.00875667	0.00793592	-0.000814762	0.00471945
cg11062387	1	174795406	PAPPA2;PAPPA2	NA	0.0965277	0.0970552	0.00213812	0.457922	0.102827	0.0983189	-0.00202375	0.492188
cg03124510	17	35424158	CSF3;CSF3;CSF3	NA	0.0155214	0.0151382	-0.000335902	0.457924	0.0170173	0.0166402	-8.5666e-05	0.861956
cg12266024	4	55270689	KIT;KIT	NA	0.244836	0.242556	0.00431425	0.457927	0.277942	0.268394	-0.000292938	0.959994
cg18771653	13	43351208	CCDC122;C13orf31;C13orf31	Island	0.0184539	0.0189108	0.000325599	0.457928	0.0194931	0.0200627	0.000573226	0.235207
cg24720717	21	16364338	C21orf34	NA	0.961291	0.961101	-0.000746836	0.45793	0.957782	0.959121	0.000504582	0.634993
cg14180479	1	207672024	LOC642587;MIR205	NA	0.725072	0.729659	-0.0040009	0.45793	0.694368	0.701081	-0.00327604	0.548399
cg21093007	5	6431734	MED10	Island	0.00803377	0.00835621	0.000139707	0.457936	0.00820904	0.00831371	1.82698e-06	0.992613
cg14077369	10	131561479	EBF3	NA	0.946803	0.948237	0.000687583	0.457938	0.9454	0.947621	0.00168777	0.0755823
cg02052377	4	5761273	EVC2;EVC2	Island	0.00772783	0.00714278	-0.000348556	0.457945	0.0103533	0.0095099	-0.000510343	0.508307
cg21660130	3	195337606	HES1	Island	0.0307072	0.0311144	0.000443647	0.457947	0.0323918	0.033252	0.00104835	0.0890813
cg05110901	13	76358299	KCTD12;KCTD12	Island	0.0133952	0.0131349	-0.000205472	0.457948	0.0137558	0.013368	-0.000377881	0.218937
cg04569608	12	123268287	NA	NA	0.672448	0.683811	0.00351065	0.457949	0.637939	0.655137	0.00864712	0.0920281
cg00190545	6	16631451	ATXN1;ATXN1	NA	0.975154	0.975701	0.000319996	0.45795	0.974679	0.974943	8.43087e-05	0.863153
cg05587926	11	69602003	ANO1	Island	0.0245634	0.0234916	-0.000650469	0.457951	0.0241791	0.022828	-0.000983003	0.208811
cg14016089	2	70981084	VAX2	Island	0.0174567	0.0170665	-0.000327784	0.457952	0.0168385	0.0160696	-0.00100269	0.0290101
cg10358623	1	19148940	IFFO2	NA	0.0255111	0.0262947	0.000441424	0.457955	0.0246762	0.023867	-0.0011445	0.030175
cg25935911	6	139135744	CCDC28A	N_Shore	0.0242309	0.0237559	-0.000761731	0.457958	0.0239302	0.0221736	-0.00141146	0.0688785
cg09901951	6	158338515	SYNJ2	NA	0.965115	0.963836	-0.000888192	0.457961	0.965002	0.963161	-0.00177081	0.116809
cg01737906	17	65115426	NA	NA	0.596023	0.591548	-0.00349487	0.457964	0.60502	0.610303	0.00753055	0.109532
cg14836490	14	30565542	AP4S1;STRN3;STRN3;AP4S1	Island	0.0072691	0.00684245	-0.000179645	0.457971	0.00779374	0.00685656	-0.000664183	0.109052
cg08333606	12	105156180	CKAP4	N_Shore	0.974607	0.974138	-0.000439163	0.457972	0.973675	0.97447	0.000725899	0.179392
cg10420542	1	226625944	OBSCN	S_Shore	0.841502	0.844716	-0.00279012	0.457974	0.824394	0.829832	-0.000245111	0.95251
cg26756782	17	42856241	LOC100272146;C17orf57	Island	0.0651447	0.0646856	-0.000944702	0.457974	0.0643094	0.0632007	-0.000774239	0.529993
cg01992832	15	50259493	GNB5;GNB5	Island	0.00885602	0.00901773	0.000101989	0.457977	0.00914725	0.00885875	-0.000328423	0.0252753
cg25273451	6	52643697	TMEM14A	Island	0.0216391	0.0221855	0.000275032	0.457991	0.0222343	0.022181	-4.23057e-05	0.906703
cg15730967	5	56282318	MIER3	Island	0.00821892	0.00719928	-0.000372962	0.457992	0.00848657	0.0075662	-0.000262718	0.547452
cg15578250	5	98136651	RGMB	Island	0.00763349	0.00743508	-0.00015721	0.457995	0.00828599	0.00741075	-0.000738956	0.00165867
cg14562832	5	151059102	NA	NA	0.748144	0.751516	-0.00304318	0.457998	0.717781	0.725743	0.000758037	0.854886
cg07569018	11	76171856	TSKU	N_Shore	0.0296135	0.0287696	-0.000445022	0.457999	0.0286542	0.0286421	0.00070262	0.24914
cg24872163	17	44186489	NA	N_Shore	0.0297348	0.0280818	-0.000684695	0.458003	0.0374697	0.0353068	-0.000788007	0.476286
cg13180098	13	44890551	SLC25A30	Island	0.018164	0.0176208	-0.000331239	0.458013	0.0192963	0.0190094	-0.000380695	0.649199
cg26146048	7	150561469	CHPF2;CHPF2	S_Shore	0.243707	0.244143	0.00280592	0.458014	0.260968	0.257373	0.000755004	0.835087
cg08822746	3	129687964	GATA2;GATA2;GATA2	N_Shore	0.263179	0.264994	0.00274754	0.458015	0.262172	0.261283	0.00300289	0.417475
cg05949913	3	140245014	PRR23C;PRR23C	N_Shore	0.949556	0.949711	0.000884812	0.458016	0.946215	0.948515	0.00278911	0.0283255
cg16513345	7	28417212	CREB5;CREB5	S_Shore	0.06183	0.061295	0.00127695	0.458023	0.0675506	0.0693838	0.00305069	0.117846
cg06019853	11	1447314	HCCA2	N_Shore	0.965439	0.966039	0.000445526	0.458025	0.964176	0.964843	0.00103502	0.0993126
cg03127563	3	37013595	MLH1;MLH1;MLH1;MLH1	S_Shelf	0.975219	0.975986	0.000319121	0.458029	0.975226	0.975179	-0.000347476	0.438746
cg10357060	15	78475133	NA	NA	0.640412	0.645338	0.00756615	0.458035	0.648949	0.641342	-0.00957047	0.355101
cg09152105	7	1448206	MICALL2	N_Shore	0.712024	0.708187	-0.00189776	0.458036	0.717942	0.715342	-0.000824437	0.727294
cg21535226	8	1778312	ARHGEF10	NA	0.732622	0.737006	-0.00371966	0.458042	0.701509	0.706324	-0.00438896	0.390443
cg16099624	3	57288761	ASB14;ASB14	NA	0.982349	0.982817	0.000263446	0.458052	0.979816	0.982682	0.00207413	0.410307
cg08015388	7	94902627	PON2;PON2	S_Shore	0.0125145	0.012038	-0.000330713	0.458054	0.0141877	0.012838	-0.000885102	0.107967
cg13826636	12	108077045	ACACB	S_Shore	0.0177809	0.0179827	0.000195472	0.458057	0.0179423	0.0178963	0.000106928	0.692772
cg00327796	5	145700998	NA	N_Shore	0.125862	0.127079	0.0018261	0.45806	0.1241	0.126948	0.00253146	0.302133
cg16635945	11	71402080	NUMA1	NA	0.799914	0.808729	0.00229404	0.458065	0.778572	0.781137	-0.00332526	0.30067
cg17978037	16	10183435	GRIN2A;GRIN2A;GRIN2A;GRIN2A	Island	0.0232509	0.0238879	0.000276419	0.458065	0.023734	0.0240405	0.00031209	0.385918
cg01315621	17	5263499	RPAIN;RPAIN;RPAIN;RPAIN;RPAIN;RPAIN;RPAIN;NUP88;RPAIN;RPAIN;RPAIN;RPAIN;RPAIN;RPAIN;RPAIN	Island	0.0104795	0.00978195	-0.000450946	0.458068	0.0164657	0.0141064	-0.00154032	0.136277
cg12165546	2	36730958	NA	NA	0.756162	0.760237	-0.00329031	0.458069	0.723721	0.734648	0.00130259	0.773015
cg25103161	18	40578963	SETBP1;SETBP1	Island	0.967664	0.966483	-0.000803191	0.458071	0.965501	0.966509	0.00138744	0.195947
cg25907686	4	78307759	CCNG2	NA	0.96643	0.967577	0.000966819	0.458073	0.966439	0.967472	0.0010475	0.40082
cg13444392	1	6537094	TAS1R1;TAS1R1;TAS1R1;TAS1R1;NOL9	Island	0.0113943	0.0114108	-0.00021038	0.458075	0.0114669	0.0112482	-0.000333349	0.237504
cg10204951	16	11745048	TXNDC11	S_Shore	0.247306	0.244522	0.00469756	0.458076	0.283366	0.273906	0.000529171	0.934532
cg15859496	16	13921179	ERCC4	N_Shore	0.00929501	0.00935359	0.000209502	0.458081	0.0107365	0.0107687	0.000381643	0.240637
cg08250187	6	158130991	NA	NA	0.92597	0.927765	0.00159366	0.458086	0.923893	0.925188	0.00325149	0.14651
cg09579722	7	94902161	PON2;PON2	Island	0.003296	0.00294058	-0.000126377	0.458089	0.00362636	0.00294418	-0.000440248	0.135039
ch.6.751103R	19	7976121	ELAVL1	NA	0.00478587	0.00437605	-0.000166235	0.458089	0.00513563	0.00437861	-0.000469219	0.17225
cg10601043	2	191587349	STAT1;STAT1	Island	0.0589317	0.0588027	0.000876946	0.45809	0.0592073	0.0585204	0.00147219	0.197595
cg09796576	13	51276288	DHRS12;DHRS12;DHRS12	Island	0.00853995	0.00847889	0.000210646	0.458091	0.00890353	0.00862362	-3.6527e-05	0.930516
cg14343733	7	72449966	NA	NA	0.205931	0.204319	0.00391239	0.458092	0.245967	0.236676	-0.00171616	0.74671
cg08614638	8	61981404	NA	N_Shelf	0.973735	0.973313	-0.000717175	0.458093	0.973702	0.972449	-0.0014736	0.168234
cg01642070	15	68547063	NA	NA	0.975465	0.974436	-0.000572969	0.458094	0.974091	0.973929	0.000198629	0.80613
cg18542599	1	143728421	PDE4DIP	NA	0.961038	0.959345	-0.000961272	0.458095	0.959756	0.958629	-0.000488285	0.721025
cg05149097	13	28075556	NA	NA	0.871292	0.877045	0.00185248	0.458108	0.852351	0.861152	0.00307233	0.269292
cg12524168	7	44044286	FLJ35390;FLJ35390;RASA4P	N_Shore	0.906196	0.914863	0.00379859	0.458109	0.902596	0.911106	0.00420946	0.413908
cg04873221	15	78559743	ARNT2	NA	0.945045	0.946642	0.000870037	0.45811	0.944826	0.946822	0.00178358	0.118432
cg18297196	2	238059672	MLPH;MLPH	N_Shore	0.712074	0.715491	0.00261133	0.458113	0.720899	0.721606	0.00186155	0.589088
cg11361201	12	32723236	DNM1L;DNM1L;DNM1L	N_Shore	0.010372	0.0103629	-0.000180424	0.458113	0.0110386	0.0104151	-0.000725912	0.0047639
cg27060386	11	63730699	FERMT3;FERMT3	N_Shore	0.314779	0.31391	0.00489656	0.458114	0.351539	0.333339	-0.00927124	0.154139
cg02009766	15	83899698	AKAP13;AKAP13	NA	0.380645	0.379849	0.00548828	0.458115	0.4116	0.403338	0.000951383	0.896482
cg27582017	2	33554789	RASGRP3;RASGRP3	NA	0.0109922	0.0108481	-0.000182379	0.458119	0.011358	0.0108982	-0.000254667	0.335513
cg09867070	11	70125858	SHANK2;SHANK2	NA	0.901978	0.901034	-0.00155596	0.458125	0.899517	0.902481	0.00240303	0.26577
cg03899737	3	72980739	SHQ1	S_Shore	0.0101167	0.0100966	-0.000329282	0.45813	0.0106888	0.00964032	-0.00119573	0.0034679
cg24833027	1	191779121	NA	NA	0.964051	0.962822	-0.00106913	0.458133	0.961381	0.962691	0.0014789	0.311718
cg00489772	13	46024552	LRCH1;LRCH1;LRCH1	N_Shore	0.422355	0.428949	0.00429756	0.458133	0.384598	0.39781	0.00912339	0.0992674
cg05983045	5	176963814	B4GALT7	Island	0.970379	0.971017	0.000355035	0.458137	0.969902	0.970233	0.000235869	0.635022
cg22621310	7	55378672	NA	N_Shore	0.962745	0.963623	0.000585234	0.458142	0.961643	0.96407	0.00183649	0.0141742
cg22859727	8	56524721	XKR4;SBF1P1	Island	0.98561	0.985802	0.000178781	0.458144	0.985214	0.985257	-1.18733e-05	0.959844
cg03795071	2	74258884	MOBKL1B	Island	0.01538	0.0151385	-0.000362867	0.458145	0.0168789	0.0153978	-0.00132686	0.032093
cg08932106	18	45975672	MYO5B	Island	0.0210185	0.018826	-0.000535823	0.458147	0.0206809	0.0190012	-0.000257392	0.750307
cg08416875	2	160991724	RBMS1;RBMS1	NA	0.96338	0.961272	-0.00105639	0.458148	0.961903	0.960617	-0.000730678	0.618672
cg27203090	6	32913120	TAP2;TAP2	N_Shore	0.979644	0.979964	0.000342661	0.458149	0.979465	0.979427	-7.11558e-05	0.86668
cg21531657	6	29747561	MOG;MOG;MOG;MOG;MOG;MOG;MOG;MOG;MOG;MOG;MOG	NA	0.65891	0.663344	-0.00360708	0.458153	0.623396	0.636374	0.0044741	0.339365
cg15111330	22	18616758	MIR1286;RTN4R	NA	0.906414	0.908527	0.000865661	0.458164	0.904212	0.908327	0.00363118	0.00140733
cg07341365	20	32414711	ITCH	Island	0.00458882	0.00407508	-0.00019121	0.458165	0.00477861	0.00410436	-0.000353764	0.305622
cg10082525	7	157624929	PTPRN2;PTPRN2;PTPRN2	NA	0.953628	0.952574	-0.00057729	0.458166	0.951664	0.952324	0.000873114	0.287347
cg20912517	2	73860572	DUSP11	Island	0.00528512	0.00509768	-0.000244685	0.458167	0.00549888	0.00511132	-0.000279702	0.110187
cg06397345	15	25633068	NA	NA	0.965607	0.964093	-0.000828678	0.458167	0.963631	0.963271	0.000197543	0.860601
cg18109777	18	55717440	PMAIP1	N_Shore	0.0231568	0.0223724	-0.0010844	0.458173	0.0261091	0.0246795	-0.000838276	0.571442
cg27111618	7	155040886	NA	NA	0.975871	0.975448	-0.00104266	0.458173	0.9755	0.974677	-0.00133683	0.351563
cg07519235	1	145018368	NA	Island	0.0525325	0.0534115	0.00124235	0.458177	0.0546021	0.0528442	-0.00181132	0.215075
cg25866173	10	127904088	ADAM12;ADAM12	NA	0.92867	0.929812	-0.00142708	0.458187	0.923694	0.925349	-0.00103142	0.635684
cg06187373	22	18086365	44809	Island	0.0108051	0.0110856	0.0002005	0.458191	0.0107867	0.00992701	-0.000770812	0.00279745
cg20312228	4	184257258	WWC2;C4orf38	Island	0.00341862	0.00315202	-0.000117277	0.458191	0.00370718	0.00322605	-0.000311388	0.231832
cg00576086	14	20411711	NA	NA	0.0460353	0.0491709	0.00153515	0.458192	0.0542169	0.0524328	-0.00377402	0.0811344
cg16905280	10	32388325	NA	S_Shelf	0.935257	0.931631	-0.00139908	0.458195	0.933399	0.930828	-0.000819423	0.69119
cg15844611	8	22281130	SLC39A14;SLC39A14;SLC39A14;SLC39A14;SLC39A14	Island	0.0136652	0.0134052	-0.000374089	0.458198	0.0143917	0.013149	-0.00109229	0.0134212
cg07417733	19	61571806	ZNF542;ZNF542;ZNF542;ZNF542	Island	0.0131952	0.0128245	-0.000259198	0.458199	0.0160234	0.0156458	1.36315e-05	0.977166
cg05988219	10	78934184	KCNMA1;KCNMA1;KCNMA1;KCNMA1	NA	0.942437	0.94241	-0.00129663	0.458202	0.929929	0.934866	0.00260783	0.176544
cg14136260	5	145215110	NA	NA	0.942068	0.939119	-0.00155583	0.458214	0.939836	0.939583	0.00112511	0.575769
cg17995867	7	87774218	STEAP4	NA	0.0158953	0.0155537	-0.000270656	0.458215	0.0162786	0.0157196	-0.000387672	0.244683
cg01620165	7	157977650	PTPRN2;PTPRN2;PTPRN2	S_Shore	0.966178	0.966062	-0.00042353	0.458215	0.966072	0.966326	-0.000299684	0.60666
cg05764847	12	123599856	NA	NA	0.839167	0.841916	-0.00251862	0.458217	0.821011	0.822023	-0.00492368	0.158354
cg11976052	8	27835070	SCARA5	Island	0.983803	0.98412	0.000197102	0.458224	0.983622	0.983594	-1.06826e-05	0.969248
cg01966160	16	71378854	ZFHX3;ZFHX3	Island	0.164533	0.16063	0.00324111	0.458227	0.192333	0.181853	-0.00337217	0.465083
cg22846876	6	39124341	GLP1R	Island	0.00698815	0.00665481	-0.00024747	0.458228	0.00875122	0.00835486	-1.60571e-05	0.974889
cg07999090	17	74590113	ENGASE	NA	0.979042	0.979	-0.000233411	0.45823	0.978666	0.978901	0.000223854	0.490966
cg25104254	7	85749637	NA	NA	0.919745	0.920535	0.000845056	0.458231	0.918469	0.918561	0.000319214	0.775897
cg07687043	11	12247970	NA	NA	0.754186	0.75631	-0.00290485	0.458234	0.732804	0.738532	-0.000206747	0.96057
cg27113548	3	159932497	RARRES1;RARRES1	Island	0.0130195	0.0130246	-0.000146254	0.458234	0.0129938	0.012929	-7.76644e-05	0.674074
cg05352668	19	7900445	TIMM44	N_Shelf	0.087443	0.0879829	0.000884097	0.458235	0.0914419	0.0891884	-0.00109731	0.369111
cg26384993	3	185726412	NA	S_Shore	0.0200213	0.0209886	0.000373175	0.458237	0.0209982	0.0213645	0.000115601	0.826636
cg07756647	10	126271822	LHPP;LHPP	S_Shore	0.904708	0.906325	-0.00112099	0.458243	0.899832	0.899423	-0.00315995	0.0507323
cg13683125	15	65129064	NA	NA	0.811368	0.814576	-0.00271743	0.458245	0.794406	0.799999	-0.00175005	0.630471
cg11622162	12	44940896	SLC38A1;SLC38A1	NA	0.923932	0.923865	-0.000752613	0.458247	0.924643	0.923163	-0.00201689	0.0529372
cg01904216	2	233076507	NA	Island	0.00813057	0.00825765	0.000224386	0.458248	0.00869486	0.0083432	-0.000403178	0.325085
cg15964132	12	74500964	NA	NA	0.893957	0.899041	-0.00200948	0.458249	0.861069	0.868825	0.000779281	0.792228
cg23444610	4	185068876	STOX2	S_Shelf	0.970715	0.969174	-0.000883234	0.458251	0.96794	0.968619	0.00108849	0.402913
cg27000534	15	38521098	BAHD1	Island	0.0132919	0.0136607	0.000186733	0.458255	0.0137501	0.0137608	-0.000112961	0.659451
cg18530748	16	1739098	MAPK8IP3;MAPK8IP3	S_Shore	0.937217	0.938304	-0.000881147	0.458255	0.931934	0.933021	-0.0010479	0.388713
cg09496599	2	236339228	AGAP1;AGAP1	S_Shore	0.960531	0.958762	-0.000989141	0.458256	0.958937	0.95885	0.000148039	0.912749
cg08823954	15	57737385	GTF2A2	S_Shore	0.711537	0.725464	0.00432443	0.458262	0.69404	0.703382	-0.000471084	0.935666
cg20996124	1	70443788	LRRC40;SFRS11	Island	0.0336602	0.0340944	0.000376885	0.458262	0.0352043	0.0348077	-9.53299e-05	0.854394
cg27265499	20	61788212	RTEL1;RTEL1	Island	0.842242	0.845827	0.00189011	0.458264	0.844477	0.850079	0.00450201	0.0721517
cg26254678	8	144984810	PUF60;PUF60	S_Shore	0.929326	0.931287	0.00105528	0.458267	0.929112	0.930636	0.00134783	0.334642
cg13517826	9	34652951	CCL27	N_Shore	0.920196	0.920671	-0.00146394	0.458268	0.916623	0.913306	-0.00578094	0.00966953
cg06592333	17	39447929	TMEM101	Island	0.00338617	0.00297336	-0.000124511	0.45827	0.00362434	0.00301239	-0.000324987	0.232419
cg16598508	6	150084511	NA	S_Shelf	0.958719	0.956741	-0.000877948	0.458273	0.957613	0.956869	-0.000336249	0.753224
cg00486340	1	149712597	NA	Island	0.076113	0.0759007	0.00181087	0.458274	0.0783691	0.0782791	0.000733537	0.786008
cg09734469	15	78960130	KIAA1199	NA	0.953222	0.95431	0.000528204	0.458275	0.954191	0.953206	-0.00147036	0.0447978
cg17429870	16	83248999	KLHL36	Island	0.983995	0.983827	-0.000265078	0.458277	0.983379	0.984267	0.000782481	0.0231501
cg10880006	16	28903383	LAT;LAT;LAT;LAT	NA	0.363304	0.363086	0.00528311	0.458278	0.39404	0.383696	-0.000813779	0.910338
cg25067862	19	4786716	NA	S_Shelf	0.966956	0.966632	-0.000587269	0.458281	0.9647	0.965574	0.000689474	0.42413
cg12878796	2	75791675	C2orf3	S_Shore	0.00601394	0.00612705	0.000107308	0.458283	0.00641323	0.00630454	6.93338e-05	0.708676
cg08357601	19	57290811	ZNF841;ZNF841	Island	0.00611295	0.00594718	-0.00010761	0.458285	0.00675447	0.00632878	-0.000321523	0.0685103
cg18436324	9	92698047	SYK;SYK;SYK;SYK	NA	0.921201	0.923083	-0.00162365	0.458288	0.908464	0.909962	-0.00138099	0.569653
cg05665714	1	15155913	KIAA1026;KIAA1026;KIAA1026;KIAA1026;KIAA1026	NA	0.946425	0.945958	-0.000787341	0.458289	0.947898	0.94788	-0.000147175	0.886265
cg22282764	5	10386413	NA	Island	0.169143	0.169909	0.00254195	0.458293	0.19279	0.188678	-0.00168554	0.652492
cg18033335	6	118335999	SLC35F1	Island	0.0220838	0.0217691	-0.000412975	0.458299	0.0240138	0.0233122	-0.000232803	0.684108
cg16241204	6	27706712	NA	Island	0.0087991	0.00788757	-0.000289168	0.4583	0.0092345	0.00815418	-0.000441236	0.304373
cg09145546	3	188871821	SST	S_Shore	0.853171	0.849931	-0.0023567	0.458301	0.851144	0.848654	-0.0026293	0.40314
cg27148452	4	155276395	NA	NA	0.988859	0.989062	0.000179957	0.458306	0.988579	0.988666	7.15434e-05	0.762694
cg13882665	7	95587509	SLC25A13;SLC25A13;SLC25A13	NA	0.977784	0.977362	-0.000336773	0.458308	0.976666	0.976834	0.000264166	0.574723
cg20816493	7	44129758	POLD2;POLD2	Island	0.0166183	0.017413	0.00025179	0.45831	0.0177187	0.0172939	-0.000618938	0.0774896
cg19264170	6	33017418	HLA-DMB	NA	0.203355	0.200611	0.00485443	0.458319	0.237683	0.238472	0.0096907	0.154279
cg06824641	4	110574269	SEC24B;SEC24B	Island	0.0149115	0.0152767	-0.000203999	0.458324	0.0153486	0.0154343	-0.000230343	0.395724
cg15164472	19	44113101	MRPS12;SARS2;MRPS12;MRPS12;SARS2	Island	0.00493334	0.0048703	-8.46667e-05	0.458327	0.00517955	0.00496509	-0.000186735	0.12015
cg11310950	7	134575124	STRA8	NA	0.965943	0.966668	0.000569338	0.458331	0.9667	0.967755	0.00115505	0.0663664
cg04533881	4	122521266	QRFPR;QRFPR	Island	0.0318027	0.0319989	0.000481339	0.458332	0.0334381	0.0323264	-0.000536284	0.381422
cg16088380	6	30539556	NA	Island	0.0119911	0.0121166	0.000548982	0.458336	0.014659	0.0141014	-9.61377e-05	0.912226
cg14806773	1	172060559	CENPL;DARS2;DARS2;CENPL;CENPL	Island	0.0107804	0.011453	0.0002306	0.45834	0.0113207	0.0109123	-0.000596291	0.0369695
cg10202457	4	56153206	PDCL2	NA	0.939673	0.94094	0.000758233	0.458341	0.939583	0.941016	0.00134115	0.193275
cg05314414	9	124630530	PDCL	Island	0.0243802	0.0246004	-0.00028418	0.458343	0.0249613	0.0244457	-0.00105915	0.00806658
cg13355312	7	2628428	NA	NA	0.32391	0.324065	0.0042231	0.458349	0.352165	0.342005	-0.00287559	0.617886
cg17168630	19	11634378	NA	Island	0.958882	0.957692	-0.000800637	0.45835	0.955537	0.956105	0.000845285	0.475164
cg27000659	11	115652617	NA	NA	0.0104866	0.0125002	0.00129437	0.458356	0.0115442	0.0129976	0.000904532	0.59801
cg20424189	4	55218956	KIT;KIT	Island	0.0173435	0.0173012	-0.000295147	0.458367	0.0177387	0.0170683	-0.00105141	0.00489426
cg25263635	12	115431141	NA	S_Shore	0.293244	0.298818	0.00890053	0.458371	0.303334	0.302899	0.00232428	0.849677
cg23085846	9	135555429	SARDH;SARDH	N_Shore	0.945225	0.944609	-0.000899659	0.458378	0.941583	0.942494	4.84608e-05	0.968796
cg05125875	3	128792409	TPRA1;TPRA1	Island	0.00473264	0.00470438	-7.66699e-05	0.458378	0.0048834	0.00471415	-0.000118852	0.280638
cg18430895	19	55705442	JOSD2	N_Shore	0.740835	0.749392	0.00274656	0.458379	0.720709	0.72862	0.00185584	0.632128
cg06452642	1	23818854	NA	Island	0.0154686	0.0158723	0.000260984	0.45838	0.0157222	0.0158777	-0.000123877	0.741737
cg27342559	2	234997013	NA	NA	0.955514	0.954018	-0.000891287	0.458382	0.954794	0.954966	0.000498938	0.668471
cg25208258	7	150337288	NOS3	S_Shore	0.673236	0.682584	0.00310969	0.458384	0.646898	0.658518	0.00547181	0.199917
cg08862890	8	133210855	KCNQ3	Island	0.966011	0.966804	0.000464282	0.458385	0.966342	0.966225	-0.000412292	0.504304
cg04910588	1	38168921	INPP5B	N_Shore	0.133404	0.133936	0.00339363	0.458392	0.155327	0.154365	0.00292752	0.550314
cg13832045	12	125034139	NA	NA	0.0724449	0.0741482	0.00136488	0.458392	0.0767412	0.0738057	-0.00241179	0.208621
cg20397902	14	67995655	RAD51L1;RAD51L1;RAD51L1	NA	0.808517	0.813861	-0.00295951	0.458393	0.772723	0.781814	-9.15288e-05	0.982026
cg07956936	3	135852677	KY	Island	0.00650963	0.0063947	-0.000126368	0.458394	0.00664852	0.00626793	-0.000216504	0.197428
cg20893542	21	42093471	PRDM15	N_Shore	0.906817	0.905207	-0.00208253	0.458396	0.899946	0.900338	0.00100829	0.741518
cg07678518	4	54793240	PDGFRA	Island	0.030127	0.0287324	-0.00137134	0.458396	0.0466676	0.042018	-0.00275382	0.243897
cg17680303	12	130428561	NA	NA	0.943954	0.945188	0.00143394	0.458397	0.939625	0.943267	0.0042621	0.0361386
cg15508462	15	72215627	ISLR2;ISLR2;ISLR2;ISLR2	Island	0.00471993	0.00436553	-0.000153971	0.458398	0.00513154	0.00432246	-0.000603845	0.0710271
cg15839642	7	99875508	NA	S_Shelf	0.976587	0.975887	-0.000532493	0.458401	0.975538	0.97593	0.000347923	0.63639
cg06729844	2	65381726	NA	NA	0.352786	0.350656	0.0055608	0.458405	0.392582	0.383369	0.00166812	0.818097
cg01563663	2	95198355	ZNF2;ZNF2	S_Shelf	0.980218	0.980698	0.000254989	0.458406	0.97985	0.979792	-0.000275411	0.424904
cg00218945	19	39917347	ZNF181;ZNF181;ZNF181;ZNF181	S_Shore	0.00833705	0.00819729	-0.000188366	0.458409	0.00906677	0.00835865	-0.000575734	0.0232529
cg14840351	11	119713534	ARHGEF12	S_Shore	0.0368774	0.0376949	0.00123777	0.45841	0.0294619	0.029685	0.000763354	0.545791
cg18492208	19	56092133	KLKP1	NA	0.897865	0.89847	-0.00125117	0.45841	0.900775	0.900576	-0.00111981	0.469562
cg19128364	7	133884331	NA	NA	0.815535	0.816394	-0.00206062	0.458411	0.804849	0.812262	0.00451685	0.140527
cg10065792	1	227828694	URB2;TAF5L;TAF5L;URB2	Island	0.0135637	0.0138772	0.000304288	0.458413	0.016108	0.0151177	-0.000697467	0.102296
cg01563071	1	201093903	NA	N_Shelf	0.896635	0.89766	0.00194708	0.458414	0.899213	0.898323	-0.000527924	0.8457
cg11811513	1	96600630	NA	NA	0.927727	0.927039	-0.000989853	0.458418	0.929579	0.930799	0.00154454	0.226906
cg02095309	22	19522955	PI4KA	NA	0.977	0.97702	-0.000295092	0.458419	0.976191	0.977179	0.000572837	0.236444
cg10294240	7	100520132	TRIM56	S_Shore	0.961814	0.962214	0.000459115	0.458421	0.962331	0.962522	0.000157625	0.796826
cg09456905	16	73828680	BCAR1;BCAR1;BCAR1;BCAR1;BCAR1;BCAR1;BCAR1;BCAR1;BCAR1	S_Shore	0.98883	0.989118	0.000150052	0.458435	0.988732	0.989143	0.00027719	0.168369
cg18133875	15	92008119	NA	NA	0.932743	0.934126	0.00067031	0.458435	0.934132	0.933825	-0.00018194	0.842624
cg14057241	19	63013890	ZNF552	N_Shelf	0.561435	0.555517	-0.00387578	0.458438	0.567433	0.563702	-0.00299084	0.577666
cg02488887	5	15989758	FBXL7	Island	0.969655	0.969217	-0.00054716	0.458443	0.968646	0.968322	-0.000137527	0.851683
cg20457942	1	77105579	ST6GALNAC5	N_Shore	0.0117435	0.0114817	-0.000342276	0.458449	0.0134016	0.0124849	-0.000805016	0.0640811
cg05045584	14	104332609	AKT1;AKT1	Island	0.0165516	0.0155026	-0.000407109	0.458452	0.0178981	0.0158246	-0.00136375	0.054922
cg25198599	17	75388719	NA	Island	0.0131761	0.0127913	-0.000554133	0.458453	0.016177	0.0137561	-0.00202528	0.00785027
cg20497304	6	27336309	NA	Island	0.023278	0.0236334	0.000523271	0.458453	0.0257025	0.0251201	-0.00018384	0.817581
cg04092332	6	134254425	TCF21;TCF21	Island	0.02294	0.0231491	0.000323501	0.458454	0.0252773	0.0253675	0.000492031	0.283566
cg10445449	8	144711449	GSDMD;GSDMD	N_Shore	0.045967	0.0436383	-0.000886545	0.458454	0.0447669	0.0442823	0.0013278	0.278482
cg14971941	1	111308321	C1orf103;C1orf103	Island	0.00620798	0.00612221	-0.00013526	0.458455	0.00670794	0.00626134	-0.000410653	0.0229148
cg23037265	10	35504480	CREM;CREM;CREM;CREM;CREM;CREM;CREM;CREM;CREM;CREM;CREM;CREM	NA	0.797594	0.802451	0.0046865	0.458456	0.789796	0.801066	0.0138462	0.027023
cg01275887	10	115429269	CASP7;CASP7;CASP7;CASP7	Island	0.173171	0.170187	0.00139448	0.458463	0.174595	0.171304	-0.000840683	0.63075
cg15969681	9	131626390	TOR1A	Island	0.00549076	0.005365	-0.000121634	0.458464	0.00709468	0.00652772	-0.000363952	0.161283
cg25974442	14	64240790	PLEKHG3	Island	0.0069372	0.00675271	-0.000143107	0.458469	0.00730237	0.00666505	-0.000435275	0.017403
cg03327649	4	24405851	SOD3	NA	0.796239	0.800956	0.00183593	0.45847	0.784102	0.792192	0.00496904	0.0577049
cg26837730	3	189253018	NA	NA	0.814061	0.815865	-0.0019025	0.458491	0.802658	0.80111	-0.00577841	0.0398226
cg15522728	17	7434434	SOX15	S_Shore	0.741812	0.746119	-0.00386159	0.458498	0.705051	0.713253	-0.000926962	0.860766
cg12939547	6	42015176	CCND3;CCND3;CCND3;CCND3	N_Shore	0.351182	0.351794	0.00569303	0.4585	0.396182	0.378643	-0.00819791	0.295224
cg20308204	19	45416215	TTC9B	Island	0.104009	0.102892	-0.00131218	0.4585	0.105508	0.104581	0.00193636	0.286647
cg10828577	10	99070584	FRAT1;FRAT1	Island	0.0722127	0.0712705	0.00167432	0.458504	0.0846268	0.0801495	-0.00134509	0.624787
cg09378238	20	61406965	COL20A1	N_Shore	0.861778	0.865494	0.00171835	0.458504	0.862265	0.864282	0.000106298	0.965337
cg18122493	8	102770552	NCALD;NCALD;NCALD;NCALD;NCALD;NCALD;NCALD;NCALD	NA	0.981948	0.981564	-0.000297187	0.458507	0.981135	0.981345	0.000163975	0.686132
cg14318477	8	49083890	UBE2V2	Island	0.0105118	0.011152	0.000220629	0.458515	0.0111337	0.0109404	-0.000366331	0.218601
cg01599041	19	3776441	ZFR2	Island	0.940904	0.942148	0.000674255	0.458516	0.941446	0.941523	6.7249e-05	0.939326
cg05592483	3	131850803	COL6A6	NA	0.96752	0.966022	-0.000884379	0.458516	0.964855	0.965659	0.00121117	0.313146
cg15917645	2	14690013	FAM84A	Island	0.0191553	0.0188845	-0.000410137	0.45853	0.0177277	0.0167199	-0.00104833	0.0133485
cg00160619	16	87097709	ZFPM1	S_Shore	0.963825	0.961865	-0.00156095	0.458536	0.96337	0.962419	-0.000742722	0.672516
cg19671694	3	49180266	CCDC71	S_Shore	0.955999	0.957452	0.000537322	0.458537	0.956475	0.95619	-0.00104293	0.139557
cg07398561	14	102869509	EIF5;EIF5	N_Shore	0.00536927	0.00528176	-8.64683e-05	0.458538	0.00559833	0.00531502	-0.000216684	0.0698105
cg18848301	15	43666567	PLDN	Island	0.0190418	0.0188197	-0.000408447	0.458543	0.0194629	0.0184987	-0.000288541	0.609701
cg07871636	15	66724616	CORO2B	NA	0.977815	0.978398	0.000316399	0.458544	0.97775	0.977794	-0.000102747	0.81319
cg18647224	2	232888238	DIS3L2	NA	0.00439201	0.00426805	-0.000120663	0.458548	0.00481266	0.00460078	-0.000137379	0.394666
cg15218983	2	29998070	ALK	Island	0.0142156	0.0147535	0.000190162	0.458551	0.015097	0.0146062	-0.000727562	0.00734853
cg02348462	6	42991512	PTCRA	S_Shelf	0.970304	0.970006	-0.000645025	0.458552	0.971514	0.971877	0.000272755	0.656686
cg16143176	2	176659435	NA	N_Shore	0.00644407	0.00603795	-0.000178536	0.458552	0.00742263	0.00632164	-0.000781416	0.046321
cg09957386	19	5178946	PTPRS;PTPRS;PTPRS;PTPRS	N_Shore	0.938569	0.939835	0.000623698	0.458553	0.937549	0.937503	-0.000559045	0.525904
cg24050716	1	46486029	RAD54L;RAD54L;RAD54L	NA	0.0020074	0.00183758	-7.99397e-05	0.458554	0.0023139	0.00190438	-0.000275291	0.243961
cg08797471	1	13712249	NA	Island	0.0425047	0.0438585	0.000592128	0.458558	0.0425001	0.0443069	0.00122905	0.124402
cg08667740	7	44993108	C7orf40;SNORA9	Island	0.0113242	0.011184	-0.000208027	0.458562	0.0114325	0.0112484	-0.000242138	0.357763
cg04237609	14	99912064	WDR25;WARS;WARS;WARS;WARS;WDR25	N_Shore	0.00619832	0.00605752	-0.000169349	0.458571	0.00660921	0.00602719	-0.000401153	0.0423711
cg19577080	7	105042301	ATXN7L1;ATXN7L1	NA	0.982828	0.983033	0.00017723	0.458576	0.983005	0.983123	0.00016325	0.476262
cg09247392	2	240609428	NDUFA10	N_Shelf	0.974368	0.972938	-0.0019046	0.458576	0.974243	0.974498	-0.000215255	0.6945
cg15286044	11	65164604	SIPA1;SIPA1	N_Shore	0.34626	0.349405	0.0058841	0.458576	0.378188	0.372907	0.00308843	0.700048
cg04246521	2	43307689	ZFP36L2;LOC100129726	Island	0.0112154	0.011251	-0.000148914	0.458577	0.011317	0.0113849	4.30275e-05	0.826944
cg14096899	7	54577270	VSTM2A	Island	0.0118603	0.0124124	0.000231168	0.45858	0.0127838	0.0128038	-4.93906e-05	0.886276
cg09795093	10	132786952	TCERG1L	S_Shelf	0.801966	0.802591	-0.00183707	0.458584	0.796794	0.797153	-0.00291739	0.260107
cg08067566	1	27582857	CD164L2	S_Shore	0.840581	0.841875	0.00170634	0.458589	0.841281	0.837688	5.64743e-05	0.980388
cg15481472	5	134402956	NA	Island	0.020341	0.020192	-0.000363897	0.458593	0.0211742	0.0211474	-0.000295417	0.593968
cg07142886	11	46442894	AMBRA1	NA	0.91165	0.912321	-0.00128023	0.458596	0.910678	0.910747	-0.00205384	0.217119
cg07264666	2	32118322	DPY30;DPY30	Island	0.00578676	0.00574366	-0.000152074	0.458601	0.00605915	0.00556453	-0.000494568	0.0147238
cg04967734	20	43177524	WFDC5	NA	0.907223	0.907201	-0.00133169	0.458607	0.907937	0.907434	-0.00234075	0.209418
cg18819818	18	76106462	PARD6G	S_Shore	0.00987693	0.00884103	-0.000488182	0.458608	0.0102569	0.00899941	-0.000547097	0.453467
cg06204638	5	2920363	NA	S_Shore	0.960046	0.960825	0.000521367	0.458609	0.960008	0.961485	0.00135424	0.0499931
cg25567963	16	87192359	ZC3H18	NA	0.97372	0.97412	0.000358353	0.458612	0.973925	0.973953	-9.84432e-05	0.842202
cg09752223	1	1272605	DVL1	N_Shore	0.901472	0.904436	-0.00188823	0.458615	0.886695	0.888591	-0.00358004	0.200736
cg00332155	14	59259805	RTN1;RTN1	N_Shelf	0.936191	0.933372	-0.00141568	0.458615	0.933319	0.933408	0.000780554	0.680319
cg13809095	7	76883687	PION	S_Shore	0.018939	0.0186962	-0.000431357	0.458616	0.0190376	0.017994	-0.00138053	0.0116655
cg20544605	22	18340296	ARVCF	N_Shore	0.978705	0.978551	-0.000312219	0.458618	0.978287	0.978879	0.000497697	0.215931
cg04402007	17	1053734	NA	Island	0.0148876	0.0136814	-0.000469486	0.458625	0.0149353	0.0134828	-0.00070068	0.278861
cg15189790	2	236117343	AGAP1;AGAP1	NA	0.976985	0.976663	-0.000362342	0.458625	0.976148	0.97656	0.000484868	0.323962
cg00449201	17	655163	NXN	Island	0.975122	0.976145	0.000572101	0.458634	0.976034	0.977249	0.000798019	0.302324
cg25537724	19	42733963	ZNF540	S_Shore	0.0945188	0.0957543	0.00130408	0.458641	0.103286	0.10461	0.00183441	0.311029
cg25637894	14	54948402	KIAA0831	Island	0.0215919	0.0213802	-0.000305222	0.458642	0.0220823	0.02171	-0.000526803	0.247454
cg01955492	15	86970259	AEN	NA	0.956912	0.955098	-0.00106798	0.458644	0.953991	0.955134	0.00181075	0.219328
cg17798847	1	3605622	TP73;TP73;TP73;TP73	NA	0.731256	0.734786	-0.00433109	0.458645	0.697693	0.702438	-0.00432655	0.481483
cg16215203	2	178126206	TTC30B	Island	0.0294024	0.0297905	0.000563058	0.458647	0.0365244	0.0355111	0.00062124	0.532413
cg03939132	5	2260176	NA	NA	0.972777	0.972277	-0.000431671	0.458651	0.971181	0.97171	0.000505868	0.405845
cg24015081	7	47186293	NA	NA	0.96509	0.965045	-0.000589077	0.458653	0.964056	0.96495	0.000472369	0.560032
cg13455623	15	22619657	SNRPN;SNRPN;SNRPN	NA	0.887259	0.884429	-0.00215227	0.458662	0.880492	0.880664	0.000462847	0.887694
cg09799585	12	40918268	YAF2;YAF2	Island	0.023922	0.0233054	-0.000420381	0.458662	0.0262955	0.0256346	-0.000290517	0.622649
cg02255098	19	47440879	NA	Island	0.0174531	0.0173803	-0.000296758	0.458664	0.017001	0.0169856	-6.95767e-05	0.854413
cg11164766	10	133646513	BNIP3	Island	0.697769	0.70558	0.00347957	0.458678	0.668796	0.680765	0.0057622	0.233483
cg23379751	3	39196007	NA	N_Shore	0.946352	0.945264	-0.00126637	0.458686	0.935339	0.938688	0.00275461	0.161907
cg08205099	17	70245127	RAB37;RAB37;RAB37;RAB37	Island	0.00818015	0.00750933	-0.000237593	0.45869	0.00869316	0.00750996	-0.000695119	0.102179
cg04270489	20	54477101	C20orf43;C20orf43	Island	0.0062767	0.00659055	0.000150147	0.458692	0.00724376	0.00739921	4.87112e-05	0.844547
cg27314669	22	48981478	SELO	Island	0.00442754	0.00421908	-0.000114542	0.458699	0.00489548	0.0042377	-0.000501135	0.116422
cg15919924	3	13895054	WNT7A	Island	0.0236319	0.0242983	0.000698247	0.4587	0.0242157	0.0228451	-0.00154281	0.0798993
cg02236651	8	91163598	CALB1	NA	0.0199664	0.0194459	-0.000387133	0.458702	0.0217751	0.0215346	0.00024038	0.700951
cg27104778	2	208344132	NA	S_Shore	0.177746	0.178224	0.0025646	0.458705	0.232342	0.228458	-0.000395232	0.92208
cg10025830	4	1363477	KIAA1530	NA	0.924619	0.924509	-0.000881575	0.458712	0.921411	0.924087	0.00209084	0.0882636
cg16505528	14	90112208	TTC7B	NA	0.956262	0.956264	-0.000652825	0.458717	0.95434	0.955979	0.00171423	0.0527051
cg17182507	2	37752968	CDC42EP3	Island	0.00362738	0.00336683	-0.000152398	0.458717	0.00450478	0.00397028	-0.000290724	0.432957
cg10027159	12	56419678	AGAP2;AGAP2	S_Shore	0.751637	0.755544	-0.00277488	0.458717	0.730431	0.733948	-0.00340864	0.375732
cg08786231	1	240077680	EXO1;EXO1;EXO1	N_Shore	0.0410857	0.0398157	-0.00164806	0.45872	0.0429481	0.0394638	-0.00304121	0.230779
cg03885664	11	1447884	HCCA2	Island	0.929887	0.929781	-0.000740454	0.458721	0.928546	0.931155	0.00203278	0.0385291
cg25283667	18	13601489	C18orf1;C18orf1;C18orf1;C18orf1	NA	0.0360792	0.0356599	-0.000857126	0.458726	0.0373478	0.0354747	-0.00238644	0.0437664
cg14516183	16	66138111	FAM65A	NA	0.76828	0.773165	0.00337455	0.458727	0.76083	0.762307	-0.00092381	0.843755
cg19821713	3	185085869	PARL;PARL	S_Shore	0.863218	0.865544	-0.00229462	0.458732	0.843342	0.850094	0.00111304	0.755513
cg08734527	13	76799217	MYCBP2	S_Shore	0.0131087	0.0131812	0.000229518	0.458734	0.0133811	0.0131607	6.49601e-05	0.821516
cg05138403	9	35086265	PIGO;PIGO;PIGO	Island	0.0193924	0.019768	0.000352043	0.458744	0.0206668	0.019797	-0.000796445	0.0838936
cg13383332	11	60438843	TMEM109	Island	0.00950374	0.00933022	-0.000204327	0.458745	0.0100104	0.00900215	-0.000857756	0.000588095
cg06600447	1	109386545	WDR47;WDR47;WDR47	Island	0.0117978	0.0117177	-0.000220067	0.458746	0.012911	0.012063	-0.000891234	0.0123604
cg19375530	13	90845409	NA	N_Shelf	0.890135	0.892654	0.00101842	0.458748	0.890511	0.892111	-7.76194e-05	0.956377
cg10103373	8	4966658	NA	N_Shore	0.966661	0.964275	-0.00153722	0.458748	0.965747	0.965735	-0.000149401	0.944723
cg05722504	17	6974853	NA	NA	0.333352	0.330961	0.00573028	0.45875	0.378296	0.362535	-0.00542307	0.484903
cg01617018	7	137182492	DGKI	Island	0.00599049	0.00576791	-0.000141632	0.458754	0.00680426	0.00601733	-0.000657796	0.0834139
cg06095065	15	97317128	IGF1R	N_Shore	0.468119	0.460112	-0.00525173	0.458768	0.497433	0.480616	-0.0134343	0.0587545
cg17940268	18	59241056	VPS4B	Island	0.00391305	0.0038479	-7.73444e-05	0.45877	0.00418327	0.00391869	-0.000213401	0.0858282
cg17458967	1	109457800	KIAA1324;C1orf194	Island	0.00862595	0.00866889	-0.00014839	0.458772	0.00925011	0.00933017	8.1395e-06	0.9713
cg12457611	1	26384208	CNKSR1;CNKSR1	NA	0.97157	0.969422	-0.00275868	0.458776	0.969231	0.969629	-0.000182435	0.960152
cg02301724	7	98412322	TRRAP	NA	0.975748	0.977526	0.000533159	0.458781	0.974277	0.976738	0.0011557	0.123024
cg11219400	17	70221326	RAB37;CD300LF	NA	0.891294	0.89369	0.00131823	0.458791	0.894842	0.89664	0.0012627	0.476109
cg18614381	7	142670490	GSTK1;GSTK1;GSTK1;GSTK1	NA	0.0100337	0.00990143	-0.000257345	0.45881	0.0109657	0.00992196	-0.00110243	0.00192734
cg15446392	1	184531307	PRG4;PRG4;PRG4;MIR548F1;PRG4	NA	0.960281	0.961322	0.000532503	0.458813	0.960807	0.961594	0.000527898	0.452158
cg01775274	13	111700667	NA	NA	0.947785	0.948194	-0.000664349	0.458813	0.947804	0.948741	0.000265498	0.769037
cg12908608	8	62835998	NA	NA	0.917483	0.916823	-0.00162803	0.458816	0.920321	0.919689	-0.00133718	0.482388
cg24790764	5	694353	CEP72	N_Shelf	0.961148	0.96225	0.000480695	0.458817	0.962137	0.961582	-0.000718717	0.254255
cg11523538	1	32940569	SYNC;SYNC	N_Shore	0.114552	0.116993	0.0014683	0.458824	0.109839	0.113266	0.0054386	0.00731311
cg21222826	13	52322128	PCDH8;PCDH8	N_Shore	0.138204	0.136681	-0.0016981	0.45883	0.136739	0.139369	0.00254497	0.313014
cg05616969	6	116529179	NT5DC1	S_Shore	0.0072334	0.00700156	-0.000220539	0.45883	0.00745838	0.00673752	-0.00067636	0.00847657
cg22512651	17	29706883	CCL13	NA	0.969579	0.969003	-0.000564793	0.458831	0.968037	0.969059	0.000859939	0.236134
cg18127887	10	94823538	CYP26A1;CYP26A1;CYP26A1	Island	0.0174178	0.0175666	-0.000256301	0.458833	0.0174362	0.0175875	5.76023e-06	0.986229
cg14184077	12	103675000	CHST11	Island	0.975876	0.975436	-0.000461378	0.458841	0.974731	0.975101	0.000258326	0.68883
cg03420791	2	3483377	ADI1	Island	0.798909	0.808084	0.00348022	0.458843	0.779504	0.793887	0.00806143	0.0712954
cg04434568	17	4568001	ARRB2;ARRB2	NA	0.40017	0.400361	0.0050184	0.458849	0.422178	0.409849	-0.00662586	0.325194
cg25976772	3	127676374	ZXDC;ZXDC	Island	0.0452565	0.0445443	-0.000688058	0.45885	0.0461576	0.0441515	-0.000171366	0.858223
cg24988451	11	8246196	NA	Island	0.0292227	0.0290967	-0.000400654	0.458851	0.030133	0.0294597	-0.000429565	0.452332
cg25549459	16	515421	NA	N_Shore	0.862751	0.866452	0.00152878	0.458852	0.857568	0.858076	-0.00174501	0.442722
cg06118122	2	20294916	NA	NA	0.751675	0.756674	-0.00387496	0.458857	0.715965	0.724226	-0.00211305	0.684925
cg05692123	14	100575679	MIR654;MIR376B;MIR376A1;MIR376A2;MIR376C	NA	0.974923	0.975698	0.000799487	0.458865	0.974067	0.975122	0.00138407	0.211046
cg02394110	10	132522918	NA	NA	0.940244	0.941809	0.000950034	0.458866	0.939211	0.943836	0.00456031	0.000298788
cg23049307	4	893473	GAK	S_Shelf	0.978156	0.977836	-0.000359765	0.458868	0.976825	0.977886	0.000846265	0.0888244
cg00517612	16	15704798	NDE1;NDE1;MYH11;MYH11;MYH11;MYH11	NA	0.308526	0.305799	0.00624947	0.458869	0.341996	0.326275	-0.00293482	0.725558
cg02529919	16	4243665	NA	Island	0.00937354	0.00986133	0.000535799	0.458871	0.0101759	0.00994552	-2.36413e-05	0.973119
cg03179496	16	55321845	NUP93	Island	0.0141094	0.0142778	0.000163501	0.458875	0.0146386	0.0145923	5.96071e-05	0.788031
cg01996567	4	1502212	NA	N_Shelf	0.971803	0.970649	-0.000679788	0.458876	0.970236	0.970538	0.000594442	0.534657
cg15555335	11	59952305	MS4A5	NA	0.951229	0.949926	-0.00112416	0.458878	0.946311	0.94774	0.00107675	0.503922
cg21544402	1	9165829	NA	Island	0.0458529	0.0466771	0.000638782	0.45888	0.0459601	0.0472486	0.00185251	0.0390631
cg02611031	3	39423965	SNORA6;RPSA;RPSA	S_Shore	0.146138	0.152553	0.00365891	0.458881	0.151794	0.147547	-0.00562526	0.21958
cg18397405	2	75721315	NA	NA	0.00993073	0.010209	0.000228494	0.458882	0.0111401	0.0103382	-0.00075699	0.0319849
cg06904616	7	150356243	ABCB8	Island	0.00698893	0.00687447	-0.000131632	0.458882	0.00691177	0.00684589	6.60632e-05	0.697604
cg21321815	12	119123593	RPLP0;RPLP0	S_Shore	0.00494878	0.00486752	-8.80203e-05	0.458885	0.00503156	0.00489196	-8.26495e-05	0.468878
cg16536610	2	119329745	NA	Island	0.0145741	0.0145266	-0.000225294	0.458889	0.0157438	0.0150585	-0.000560292	0.0857252
cg24964130	6	41662507	FOXP4;FOXP4;FOXP4	NA	0.90306	0.910265	0.0025799	0.458904	0.901855	0.915417	0.0090354	0.0103503
cg16800851	3	168933057	PDCD10;PDCD10;PDCD10	N_Shelf	0.84512	0.848163	-0.00269908	0.45891	0.823429	0.829258	0.000801263	0.84127
cg04626878	13	44812128	LOC100190939;TPT1	N_Shore	0.0132501	0.0128861	-0.000330618	0.458919	0.0150996	0.0134796	-0.00125004	0.012028
cg00332882	16	1070131	SSTR5;LOC146336;SSTR5	Island	0.84377	0.842939	-0.00197421	0.458927	0.851485	0.848684	-0.00240131	0.359277
cg24180879	11	29994886	KCNA4;KCNA4	N_Shore	0.0183871	0.0176648	-0.000337986	0.458931	0.0204731	0.0180262	-0.00172379	0.000196437
cg13067649	1	41054732	KCNQ4;KCNQ4	N_Shore	0.854075	0.85549	0.00136293	0.458931	0.856962	0.855163	-0.00228259	0.251077
cg18985891	8	38877016	PLEKHA2	N_Shore	0.0251049	0.025438	0.000908942	0.458932	0.0365801	0.0347825	-5.69871e-05	0.971908
cg22073562	1	152032220	NA	NA	0.956908	0.957054	-0.000560643	0.458935	0.956715	0.956359	-0.000652987	0.385775
cg21703586	21	17805938	CXADR	N_Shore	0.774382	0.777974	-0.00361496	0.458942	0.733223	0.746036	0.00349292	0.496533
cg00245885	19	20011334	ZNF682;ZNF682	S_Shore	0.0254262	0.0242119	-0.000523757	0.458944	0.0267724	0.024947	-0.00118562	0.146893
cg09976282	12	439059	B4GALNT3	Island	0.044009	0.0455208	0.000988948	0.458944	0.042581	0.0463048	0.00322093	0.0156204
cg10318492	7	155196899	RBM33	NA	0.953921	0.95425	0.000519748	0.45895	0.954373	0.954997	0.000887825	0.201998
cg20140940	1	84316808	PRKACB;PRKACB	Island	0.0332278	0.0338908	0.00044584	0.458953	0.0348596	0.0345312	0.000538223	0.377902
cg16424196	16	83715440	NA	Island	0.841726	0.847574	0.00185201	0.458954	0.82105	0.827025	0.00183447	0.524686
cg25384906	13	30404710	C13orf26	NA	0.638666	0.646478	0.0043574	0.458955	0.642284	0.645374	-0.000937021	0.870601
cg16442298	2	176701566	HOXD8	N_Shore	0.203318	0.199277	-0.00168502	0.458957	0.223769	0.219164	-0.00168173	0.463478
cg18768612	19	17972823	ARRDC2	Island	0.0065158	0.00658309	0.000116637	0.458961	0.00705799	0.00659966	-0.0004502	0.141982
cg16081499	13	111775982	NA	Island	0.0939035	0.0962591	0.00134293	0.458967	0.100631	0.0981036	-0.00441909	0.00457001
cg26503078	6	29701458	GABBR1;GABBR1;GABBR1	N_Shore	0.747979	0.744131	-0.00527065	0.458969	0.777305	0.755484	-0.0216519	0.000958164
cg13976657	9	129655931	ENG;ENG	N_Shore	0.326751	0.326797	0.00510108	0.458972	0.363182	0.350238	-0.00354723	0.605546
cg07045891	4	53312200	NA	Island	0.0192078	0.0197321	0.000228012	0.458973	0.0192755	0.0192701	-0.000346729	0.242031
cg01137760	14	104983643	MTA1	S_Shore	0.93298	0.932444	-0.00131127	0.458973	0.929369	0.931927	0.00194018	0.28288
cg08108750	6	31961544	EHMT2;EHMT2	N_Shelf	0.965618	0.964984	-0.000632202	0.458977	0.965096	0.964969	0.000129438	0.860662
cg04727116	22	39096603	SGSM3;SGSM3	Island	0.0139282	0.0142356	0.000197551	0.458977	0.0140353	0.0141706	-2.25029e-05	0.932503
cg02380561	10	44150593	NA	NA	0.95417	0.955333	0.000585749	0.458978	0.956129	0.956792	0.000307389	0.684004
cg01410314	14	74795777	NA	Island	0.0142916	0.0145654	0.00016595	0.458982	0.0148956	0.0148218	-8.77964e-06	0.96689
cg03027977	16	88315817	C16orf7;ZNF276;ZNF276	Island	0.00490152	0.00460851	-0.000190564	0.458985	0.00548833	0.00461548	-0.00069748	0.0426831
cg20227592	12	119591425	NA	NA	0.620771	0.630792	0.00342884	0.458993	0.588957	0.600865	0.00410477	0.37356
cg03862854	16	11250966	NA	Island	0.977617	0.977584	0.000385491	0.458995	0.976378	0.977495	0.00129135	0.014249
cg09661865	16	48837996	NA	Island	0.0690688	0.0676057	-0.00101965	0.458995	0.0836724	0.077661	-0.00450981	0.00656718
cg16853660	11	60308013	MS4A10	NA	0.968628	0.96887	0.000991314	0.458998	0.966777	0.968786	0.00251299	0.0881425
cg16103681	7	115953692	CAV1	Island	0.0260711	0.0278397	0.000739953	0.458999	0.0281625	0.0265537	-0.0023254	0.019302
cg24311644	8	37943136	ADRB3	Island	0.174333	0.177561	0.00207242	0.45901	0.178968	0.183249	0.00300453	0.295582
cg22985122	8	121526980	MRPL13;MTBP	S_Shore	0.0334578	0.0351065	0.000701613	0.459012	0.03516	0.0347273	-0.000624992	0.510833
cg24945552	19	62923245	ZNF671	NA	0.964241	0.964395	-0.000615259	0.459015	0.963403	0.962871	-0.000918129	0.279498
cg07350311	19	54355297	TRPM4	S_Shelf	0.904189	0.902487	-0.00294018	0.459017	0.903355	0.902447	-0.00138879	0.654518
cg25337148	9	81377817	TLE4	Island	0.0048908	0.00493098	8.10432e-05	0.459022	0.00517574	0.00485399	-0.000225294	0.043472
cg16201273	2	176677469	NA	Island	0.0210803	0.020243	-0.000460895	0.459023	0.0231531	0.022432	-0.000445494	0.445209
cg14415954	10	128065842	ADAM12;ADAM12	N_Shore	0.00814314	0.00840523	0.000154359	0.459025	0.00938867	0.00891804	-0.000343238	0.159436
cg23407549	13	49160884	EBPL	N_Shelf	0.837624	0.841114	-0.00220541	0.459027	0.822169	0.82519	-0.00334511	0.299871
cg15155199	19	7607802	STXBP2;STXBP2	Island	0.0340669	0.0335211	-0.000443222	0.459028	0.0342617	0.0333677	-0.000327373	0.552772
cg16306381	4	81336689	PRDM8;PRDM8	N_Shore	0.619961	0.617924	-0.00682847	0.459029	0.605881	0.61253	0.00215655	0.811333
cg15770012	7	156064374	NA	NA	0.98361	0.984456	0.000290671	0.459033	0.982978	0.984253	0.000700566	0.17
cg04544196	7	30600659	GARS	Island	0.00708771	0.00701408	-0.000164237	0.459034	0.00777782	0.00738548	-0.000390889	0.0902709
cg16792632	7	107997286	THAP5;THAP5;DNAJB9;THAP5	Island	0.0137685	0.0140254	0.000191789	0.459036	0.0145492	0.0142557	-0.000293988	0.227809
cg05666658	17	36278216	KRT12	NA	0.950475	0.949203	-0.000963503	0.459042	0.94969	0.949833	-4.26332e-05	0.972971
cg24455808	15	78665799	ARNT2	NA	0.736472	0.742851	-0.00391154	0.459042	0.696247	0.708734	0.000653427	0.90448
cg18760835	1	160603501	NOS1AP;NOS1AP;NOS1AP	Island	0.889242	0.893157	0.0018393	0.459044	0.88223	0.884786	0.000570271	0.829956
cg02797933	3	123209070	ILDR1	NA	0.977926	0.977551	-0.000753832	0.459047	0.977907	0.976791	-0.0013662	0.204611
cg18723501	16	29905156	TAOK2;TAOK2	Island	0.961742	0.96388	0.000557387	0.459052	0.961804	0.96323	0.00150009	0.0595431
cg25221653	15	88549680	SEMA4B;SEMA4B	S_Shelf	0.93363	0.93463	-0.0010486	0.459052	0.925619	0.927621	-1.93155e-05	0.989556
cg06933370	14	20537342	SLC39A2;SLC39A2	NA	0.686852	0.692578	-0.00373346	0.459059	0.652458	0.665468	0.00207576	0.681308
cg26750487	10	102406169	NA	Island	0.00882339	0.00833969	-0.000242917	0.459064	0.00966	0.00851506	-0.000849093	0.0595161
cg16714048	19	59019216	NLRP12	NA	0.468237	0.460879	-0.00420497	0.459064	0.486183	0.474609	-0.00638415	0.25708
cg21908960	17	70639466	NT5C;NT5C	Island	0.00876887	0.00806801	-0.000265735	0.459067	0.00933497	0.00851253	-0.0004577	0.333605
cg19708133	16	84961924	NA	NA	0.763069	0.769006	0.00280875	0.459067	0.753685	0.761614	0.00467609	0.242848
cg04011712	9	130750019	DOLK;NUP188	Island	0.0200139	0.0188882	-0.000550805	0.459068	0.0234595	0.019743	-0.00289393	0.00129509
cg08379212	16	3099704	NA	S_Shelf	0.960236	0.960272	-0.000579232	0.459078	0.957755	0.958112	-0.00031341	0.720252
cg00129731	20	43902705	SNX21;SNX21;SNX21;SNX21	Island	0.976369	0.976434	-0.000348227	0.459082	0.975385	0.975648	-0.000163229	0.734072
cg08264699	7	4540242	NA	NA	0.952739	0.952084	-0.00101524	0.459084	0.947211	0.94701	-0.00131814	0.276761
cg23778943	6	31622615	ATP6V1G2;NFKBIL1;NFKBIL1;NFKBIL1;ATP6V1G2;NFKBIL1;NFKBIL1;NFKBIL1	NA	0.0136096	0.0133969	-0.000244696	0.459084	0.0142926	0.0133689	-0.000497208	0.141214
ch.21.17404405R	10	118022938	GFRA1;GFRA1;GFRA1;GFRA1	Island	0.00709584	0.00695293	-0.000124641	0.459085	0.00746003	0.00663357	-0.000760823	1.96286e-05
cg06631868	2	23577736	KLHL29	NA	0.973459	0.972676	-0.000554087	0.45909	0.973004	0.972648	-0.000408868	0.563747
cg02861527	1	159550542	SDHC;SDHC;LOC642502;SDHC;SDHC	Island	0.00595951	0.00557831	-0.000205023	0.459092	0.00649356	0.00558573	-0.000646845	0.113339
cg15607449	3	113618681	NA	NA	0.92736	0.928456	-0.000750938	0.459095	0.92392	0.924576	-0.000806175	0.473145
cg05227343	6	33353968	B3GALT4	S_Shore	0.29856	0.300616	0.00225552	0.459099	0.321962	0.324032	0.00316979	0.317466
cg04986236	6	155745052	NA	NA	0.958548	0.957304	-0.00110424	0.459099	0.955362	0.955476	-0.000151359	0.917359
cg13255542	1	200246122	ELF3;ELF3	NA	0.790577	0.795569	-0.00308363	0.4591	0.758588	0.766248	-0.00100496	0.824275
cg26243635	1	6163042	CHD5	Island	0.0210673	0.0215244	0.000245076	0.459101	0.0220436	0.0223605	0.00040517	0.226698
cg26266786	20	35965066	VSTM2L;VSTM2L	Island	0.0205706	0.0211856	0.000295518	0.459103	0.0210968	0.0205443	-0.000947687	0.0123444
cg14161165	1	886168	KLHL17	Island	0.0114055	0.0118865	0.000203736	0.459108	0.0116216	0.0113671	-0.00043326	0.104993
cg20140662	3	125765456	KALRN	NA	0.938362	0.937175	-0.00105564	0.459109	0.936641	0.93574	7.02443e-05	0.963188
cg14528374	8	145899207	NA	S_Shelf	0.972288	0.971246	-0.000601795	0.459114	0.97092	0.971459	0.000875767	0.272175
cg11073104	17	74272571	CYTH1;CYTH1	NA	0.974506	0.973984	-0.000494555	0.459115	0.973236	0.973354	0.000213554	0.762798
cg02878382	8	142698009	NA	N_Shore	0.865051	0.867808	0.00110757	0.45912	0.864669	0.866174	-0.000149462	0.925891
cg25219333	3	158361777	CCNL1	S_Shore	0.644871	0.645932	-0.00333887	0.459121	0.639974	0.642945	-0.00115816	0.814469
cg25118511	6	2360766	NA	NA	0.949602	0.949679	-0.00106155	0.459122	0.943238	0.94517	0.00100912	0.50884
cg08037327	1	36395035	MAP7D1	S_Shore	0.0298694	0.0291286	-0.000532235	0.45913	0.0311344	0.0285001	-0.0013803	0.0484399
cg07720789	4	40445420	NSUN7	N_Shore	0.985021	0.98509	-0.000222531	0.45913	0.983865	0.98504	0.00102876	0.00794254
cg00699996	9	129591554	CDK9	Island	0.972234	0.973092	0.000404356	0.459134	0.972041	0.973014	0.000842741	0.104465
cg12307787	1	56304059	NA	NA	0.980022	0.978995	-0.000578871	0.459135	0.979146	0.979341	0.000481227	0.496195
cg08573089	13	112519827	ATP11A;ATP11A	N_Shore	0.967154	0.968298	0.000641954	0.459135	0.965041	0.965061	0.000124431	0.902463
cg15461491	3	126797141	OSBPL11	Island	0.0236788	0.0219666	-0.000512839	0.459137	0.0244549	0.0216624	-0.00199621	0.0128218
cg16897948	1	118273703	GDAP2;GDAP2;GDAP2;GDAP2;WDR3	Island	0.0178948	0.0178701	-0.000281046	0.459139	0.0180675	0.0181073	-9.23554e-05	0.810806
cg00073771	20	35581678	BLCAP;BLCAP;BLCAP;BLCAP;NNAT;NNAT;BLCAP	N_Shore	0.975071	0.9748	-0.000554977	0.45914	0.971932	0.970915	-0.00132076	0.111258
cg12337683	6	134612164	SGK1	NA	0.941597	0.9412	-0.000920613	0.459144	0.941014	0.94082	-0.000794796	0.509533
cg06730364	19	46459509	HNRNPUL1;AXL;AXL	N_Shore	0.60936	0.61119	-0.0015947	0.459145	0.586226	0.585177	-0.00399616	0.0735372
cg25143099	13	28150261	POMP	NA	0.963617	0.9617	-0.00104227	0.459149	0.961871	0.961395	-0.000263235	0.844806
cg14520913	6	43592782	POLR1C;YIPF3;POLR1C;POLR1C;POLR1C	Island	0.00898951	0.00839885	-0.000225131	0.459153	0.00989637	0.0084575	-0.000987171	0.0537892
cg25325038	12	103569027	CHST11	NA	0.970168	0.970728	0.000440689	0.459156	0.969317	0.969353	1.87947e-05	0.972876
cg15558448	1	1858498	NA	NA	0.89154	0.893457	0.00147396	0.459159	0.890602	0.893882	0.00373268	0.0629491
cg05395196	11	78792105	MIR708;ODZ4	NA	0.963341	0.962001	-0.000789369	0.45916	0.96212	0.961829	-0.000108929	0.922917
cg27222157	1	176960218	RALGPS2	N_Shore	0.961149	0.959647	-0.000854702	0.459162	0.960315	0.959785	-0.000155572	0.884581
cg14174336	7	50601390	DDC	NA	0.8825	0.884388	0.00104241	0.459171	0.882924	0.884982	0.000649344	0.638527
cg09832243	1	85131922	LPAR3	S_Shore	0.52803	0.527602	-0.00290991	0.459173	0.512349	0.520443	0.00483487	0.215188
cg06735598	22	29394032	DUSP18	Island	0.0190108	0.0195403	0.000298656	0.459174	0.0194427	0.0194615	-0.000286186	0.476558
cg12998785	1	155363524	CYCSP52;ETV3	NA	0.981289	0.981757	0.000322849	0.459179	0.980977	0.981794	0.000632704	0.165422
cg14817130	17	1908986	HIC1;HIC1	Island	0.171644	0.173917	0.00354284	0.45918	0.19464	0.197015	0.00557484	0.238441
cg02675969	8	645910	ERICH1	NA	0.976204	0.976784	0.00034622	0.459182	0.976173	0.97656	0.000181211	0.693607
cg08904058	4	73985647	NA	NA	0.00789916	0.00785582	-0.000244727	0.459182	0.00844436	0.00797887	-0.000525807	0.114399
cg01980810	7	16857604	NA	Island	0.632166	0.634677	0.00707792	0.459184	0.659494	0.654767	-0.000867684	0.923701
cg24306277	6	112790580	NA	Island	0.885007	0.885823	-0.00118133	0.459192	0.880719	0.882308	0.00121598	0.453942
cg07413251	8	31011229	PURG;PURG;WRN	NA	0.0457721	0.0437489	-0.000880007	0.4592	0.0487254	0.0449201	-0.00322314	0.0154165
cg13411656	9	16300954	NA	NA	0.74105	0.745517	0.00230523	0.4592	0.734899	0.736628	-0.000332171	0.917535
cg15114522	8	85701201	RALYL;RALYL;RALYL;RALYL	NA	0.0100807	0.00987975	-0.000307163	0.459213	0.0105851	0.0102404	-0.00029861	0.373419
cg06936159	16	73366464	FA2H	Island	0.015067	0.0150091	-0.000216641	0.459214	0.0147808	0.0146187	-0.000253924	0.401742
cg04879506	6	165667019	PDE10A;PDE10A	N_Shore	0.963333	0.963734	0.000577678	0.459217	0.962627	0.963019	0.000502558	0.514567
cg00491851	1	117780459	MAN1A2	NA	0.924681	0.926478	0.000846707	0.459223	0.925233	0.92695	0.00115006	0.329822
cg05794411	7	1614345	NA	S_Shelf	0.943562	0.942889	-0.000795837	0.45923	0.941534	0.942202	0.000445202	0.636807
cg26178272	1	154965435	C1orf66;C1orf66;ISG20L2;C1orf66;C1orf66	Island	0.0221847	0.0221668	-0.000251748	0.45924	0.0223446	0.0220713	-0.000101801	0.763158
cg19388446	15	47042410	SHC4	Island	0.276967	0.283395	0.00246398	0.459247	0.270313	0.283855	0.00828233	0.0141207
cg17458101	5	133889632	PHF15	Island	0.00404673	0.00371947	-0.000129481	0.459247	0.0044562	0.00377751	-0.000434933	0.171868
cg11866049	2	785273	NA	NA	0.949309	0.948765	-0.000812625	0.459249	0.947397	0.946926	9.88151e-05	0.938381
cg26509870	16	11519137	NA	NA	0.836605	0.836876	-0.0016603	0.45925	0.839465	0.839978	-0.00059593	0.8044
cg13813874	8	129908621	NA	NA	0.953934	0.952095	-0.00167348	0.45925	0.953255	0.952986	-0.000643951	0.761148
cg26836577	5	108091799	NA	Island	0.00693713	0.00656864	-0.00020573	0.459258	0.00797804	0.00714706	-0.000472664	0.366102
cg11696861	7	45006190	CCM2;CCM2;CCM2;CCM2	Island	0.00813262	0.00856385	0.00017238	0.45926	0.00859673	0.00862129	-3.59963e-05	0.87526
cg26143577	6	154966033	NA	NA	0.979713	0.980117	0.000292707	0.459261	0.97919	0.980196	0.000802111	0.0497136
cg27528825	6	43351687	TTBK1	Island	0.0211862	0.0208191	-0.00036412	0.459263	0.0239004	0.0232492	-0.000276489	0.589269
cg04799270	9	37455712	ZBTB5	Island	0.00690589	0.00683037	-0.000149835	0.459268	0.00730703	0.00665184	-0.000534304	0.0048158
cg23697065	1	88923687	PKN2	S_Shore	0.00828138	0.00822194	-0.000210344	0.459269	0.00853274	0.00835953	-0.000191045	0.468067
cg03883295	6	32917938	PSMB8;PSMB8	N_Shore	0.960441	0.961654	0.000501999	0.459269	0.960166	0.960601	-3.25441e-06	0.996281
cg14468202	12	129384961	NA	N_Shelf	0.618481	0.615766	-0.00241777	0.459269	0.617992	0.613814	-0.00349699	0.29898
cg03041920	2	95236619	NA	Island	0.00870524	0.00860779	-0.000176278	0.459292	0.009182	0.00870127	-0.000455516	0.0809057
cg07444408	3	14668168	C3orf19	Island	0.0083636	0.0082839	-0.000146331	0.459293	0.00902705	0.00828921	-0.000549838	0.0113944
cg26394308	2	31376105	NA	NA	0.860467	0.864005	0.00143192	0.459293	0.862156	0.861794	-0.00175	0.386112
cg01585096	11	117906446	TMEM25;TMEM25;TMEM25;TMEM25;TMEM25;TTC36;TMEM25	Island	0.0065126	0.00635513	-0.000156662	0.459295	0.00694718	0.00616835	-0.0006896	0.0044338
cg10606029	2	240064431	NA	NA	0.93578	0.936134	-0.00129947	0.459301	0.934383	0.93685	0.0011919	0.465076
cg03210589	10	124903714	BUB3;BUB3	Island	0.00352933	0.00326482	-0.000115008	0.459304	0.00445745	0.0036914	-0.000523333	0.230922
cg24127061	8	77480694	NA	NA	0.833984	0.835865	-0.00186439	0.459314	0.823397	0.824161	-0.00285138	0.257106
cg08979281	13	105448271	NA	NA	0.962881	0.963135	-0.000518838	0.459317	0.963889	0.963107	-0.00143427	0.0333456
cg02014690	10	14090485	FRMD4A	NA	0.329596	0.321887	-0.00343287	0.459323	0.351947	0.342406	-0.00440508	0.326993
cg26440766	2	84961262	C2orf89	Island	0.0125431	0.0129394	0.000148191	0.459325	0.012937	0.0128909	-0.000122616	0.566883
cg13338132	13	112597045	NA	Island	0.0236391	0.0232433	-0.000469293	0.459332	0.0273776	0.0265788	-0.000430519	0.58813
cg08216808	12	52806092	LOC400043	Island	0.0933495	0.0893043	-0.00183882	0.459339	0.0992106	0.0895907	-0.0057749	0.0288424
cg05904283	7	4209812	SDK1;SDK1	NA	0.738917	0.740732	-0.00464652	0.459344	0.724271	0.734163	0.00562798	0.377864
cg06951383	10	38014022	NA	S_Shelf	0.889108	0.89199	0.00132977	0.459346	0.886497	0.889147	0.000776908	0.67347
cg18452756	8	78075083	PXMP3;PXMP3	Island	0.0366645	0.0375125	0.000560486	0.459346	0.0404699	0.0407026	-0.000398179	0.64382
cg04911307	17	78148176	FOXK2	Island	0.773466	0.774035	-0.00237347	0.459347	0.770362	0.770419	-0.00464249	0.135589
cg27557317	17	35920342	NA	NA	0.813035	0.818676	-0.00281131	0.459348	0.779258	0.787953	-6.94021e-05	0.986368
cg07786668	3	9929273	IL17RE;IL17RE;IL17RE	N_Shelf	0.31109	0.310395	0.0041703	0.459348	0.340796	0.328763	-0.00420251	0.44692
cg01351041	2	75791646	C2orf3	Island	0.0146219	0.0148313	0.000289504	0.459352	0.0158865	0.0160618	0.000182059	0.684857
cg04938966	5	1285545	SLC6A18	Island	0.961328	0.961616	-0.000540345	0.459353	0.959782	0.960726	0.000544118	0.47903
cg25739366	3	170969572	ARPM1	N_Shore	0.905726	0.905585	-0.00145307	0.459358	0.898196	0.899501	-0.0004908	0.827539
cg24509225	16	30102316	CORO1A	Island	0.0113078	0.0111578	-0.000257635	0.459369	0.0119998	0.0110504	-0.000851466	0.0176369
cg02369766	7	42218260	GLI3	NA	0.90742	0.908728	-0.00154836	0.459369	0.902917	0.901072	-0.00494986	0.0283605
cg05579580	10	15066290	NA	NA	0.97914	0.978961	-0.000360669	0.459376	0.977737	0.978793	0.000860712	0.0893194
cg07315800	11	120521787	TECTA	NA	0.965554	0.966155	0.000456806	0.459378	0.965295	0.965875	0.000376875	0.595489
cg05540617	14	52327697	GNPNAT1	Island	0.00598058	0.00585284	-0.000113838	0.459379	0.0061966	0.00588285	-0.000275203	0.11209
cg09082192	8	38127700	STAR;STAR;STAR;STAR	NA	0.312381	0.315408	0.00483103	0.459381	0.351965	0.343547	-0.00368364	0.566925
cg13957113	9	77966419	PCSK5	NA	0.576646	0.570404	-0.00413237	0.459384	0.59842	0.594038	-0.00134432	0.815157
cg18061319	15	32181004	PGBD4;C15orf24	N_Shore	0.0086663	0.00842314	-0.000243286	0.459384	0.010324	0.0100685	-5.73383e-05	0.915213
cg06874016	3	8668859	C3orf32	NA	0.861324	0.864515	0.00113432	0.459389	0.857894	0.86029	0.000292486	0.857455
cg01195676	1	182623736	C1orf21	S_Shore	0.0166175	0.0164442	-0.000300691	0.459391	0.0173629	0.016773	-0.000342731	0.354467
cg19401529	3	27731855	NA	Island	0.0163502	0.0165755	0.000185764	0.459391	0.0166979	0.0165407	-0.000141373	0.568743
cg12513747	6	33875929	MLN;MLN	NA	0.952889	0.951325	-0.00155831	0.459395	0.952422	0.952503	-2.09395e-05	0.991196
cg20721338	10	133870194	NA	S_Shore	0.937138	0.938983	0.000879974	0.459396	0.936239	0.937047	0.0018514	0.119235
cg16083044	5	132178803	ANKRD43	Island	0.965098	0.96595	0.000554649	0.459396	0.964455	0.964961	0.000726614	0.326556
cg13508911	16	54071161	MMP2	S_Shore	0.022323	0.0216959	-0.000467094	0.459397	0.0233398	0.021451	-0.00141032	0.0353053
cg01138078	20	61931738	NA	Island	0.00697724	0.00615356	-0.000304278	0.459397	0.00740453	0.00624451	-0.000551854	0.185901
cg12072972	7	157015795	NA	S_Shelf	0.967489	0.969425	0.000915881	0.459397	0.965757	0.968304	0.00150867	0.18463
cg09111718	22	35795225	TMPRSS6	Island	0.104385	0.1057	0.000932673	0.459398	0.110506	0.111627	0.000713824	0.599186
cg20910870	5	140546848	PCDHB9	N_Shore	0.0146065	0.0140821	-0.000300821	0.459399	0.0158755	0.0148208	-0.000797734	0.047206
cg10525197	12	131485506	NA	N_Shore	0.818749	0.821163	-0.00230538	0.459402	0.799734	0.804456	-0.000820981	0.799304
cg25552172	1	92267592	EPHX4	N_Shore	0.837916	0.84495	0.00166669	0.459405	0.827247	0.836463	0.0047711	0.0402649
cg18362509	12	5485788	NA	NA	0.786367	0.788292	-0.00257655	0.459409	0.759805	0.764362	-0.00106005	0.765894
cg27291258	16	169528	HBQ1	N_Shore	0.948227	0.948293	0.00113513	0.459411	0.945633	0.948847	0.00398745	0.0117445
cg14615377	7	862829	UNC84A;UNC84A	NA	0.95072	0.950528	-0.000578712	0.459411	0.949633	0.949106	-0.000569059	0.463172
cg24058446	10	1769033	ADARB2	Island	0.0169357	0.0167455	-0.00031729	0.459412	0.0188755	0.0191924	0.00030959	0.524702
cg15012939	20	39294553	ZHX3	NA	0.0131661	0.012838	-0.000328298	0.459412	0.0143336	0.0137242	-0.000319679	0.447871
cg13646565	16	1438405	CLCN7;CLCN7	Island	0.964217	0.96542	0.000536313	0.459413	0.96468	0.965203	9.39372e-05	0.884252
cg11493571	7	129918321	MESTIT1;MEST;MEST;MEST	Island	0.438361	0.438945	-0.0025109	0.459416	0.446791	0.436177	-0.011422	0.000303102
cg12227210	2	191107001	TMEM194B	N_Shore	0.0300113	0.0315362	0.00165429	0.459416	0.030465	0.0311639	0.000721841	0.740682
cg11994630	11	60819280	VWCE;VWCE	Island	0.0182779	0.017962	-0.00034644	0.459418	0.0204191	0.0184423	-0.00167583	0.00071102
cg05073386	16	415644	RAB11FIP3	Island	0.0038848	0.00349385	-0.000129901	0.459425	0.00419179	0.00357464	-0.000333602	0.296532
cg15990216	2	230792767	SP110;SP110;SP110	NA	0.00610174	0.00604612	-0.000108852	0.459426	0.0065535	0.00615018	-0.000345572	0.0334178
cg04780380	6	32183741	TNXB	NA	0.583601	0.584721	-0.00216702	0.459428	0.566288	0.565909	-0.0047251	0.108654
cg06266302	2	56264712	CCDC85A	Island	0.00927119	0.00857687	-0.000246966	0.459437	0.00985377	0.00874989	-0.000584694	0.189502
cg06411987	1	32346843	KPNA6	Island	0.0256521	0.0265161	0.000353083	0.459437	0.0259892	0.0264679	0.000389261	0.453533
cg21419209	2	203207914	FAM117B	Island	0.00912123	0.00954627	0.000155508	0.459441	0.0093846	0.0093699	-0.000177883	0.404493
cg13056990	12	63465954	NA	NA	0.978054	0.977689	-0.000402583	0.459445	0.977207	0.976952	-0.000325374	0.573143
cg04708830	19	53800207	FAM83E	S_Shore	0.957951	0.958826	-0.000709201	0.459445	0.951806	0.952705	-0.000747555	0.476713
cg13856295	5	139040660	CXXC5	N_Shore	0.952355	0.952433	-0.000559452	0.459449	0.951992	0.952725	0.000360817	0.625376
cg21024611	7	38847377	VPS41;VPS41	NA	0.81149	0.813812	-0.00180263	0.459456	0.797173	0.804559	0.00302565	0.246299
cg19741500	14	95928121	AK7	S_Shore	0.0956261	0.0974324	0.00130766	0.459458	0.0968563	0.0979987	0.00400954	0.0243902
cg18523371	19	60733323	SBK2	Island	0.894406	0.894387	-0.00159491	0.459461	0.889476	0.896083	0.00577805	0.0162575
cg22488970	19	574245	POLRMT	Island	0.972539	0.973106	0.00039979	0.459463	0.972181	0.972781	0.000743952	0.176784
cg07706758	2	120487160	EPB41L5;EPB41L5	Island	0.00338302	0.00294021	-0.000146551	0.459466	0.00355965	0.00294964	-0.0003027	0.301449
cg27170268	20	33667207	SPAG4	Island	0.0158364	0.0164218	0.00024075	0.459466	0.0163617	0.0160234	-0.000535478	0.101451
cg02703701	3	58266884	RPP14;RPP14	Island	0.012129	0.0115722	-0.00026882	0.459472	0.0132661	0.012066	-0.000747393	0.153295
cg08474603	12	15025748	PDE6H	NA	0.29911	0.297584	0.0064219	0.459474	0.347345	0.324768	-0.0102197	0.253398
cg22929859	13	28125083	NA	NA	0.961592	0.960796	-0.000633769	0.459476	0.9608	0.960517	-2.48068e-05	0.977677
cg06320175	6	43320836	TTBK1	N_Shore	0.590775	0.592702	0.00202557	0.459477	0.599969	0.597905	-0.000663454	0.822602
cg14107883	10	71565578	NA	S_Shelf	0.391407	0.381831	-0.00621008	0.459479	0.409139	0.385037	-0.0191294	0.0278573
cg26086527	16	87935823	ANKRD11	Island	0.820914	0.822993	-0.00375297	0.45948	0.821279	0.82547	-0.000475348	0.92731
cg12233418	1	4615380	AJAP1;AJAP1	Island	0.0146028	0.0149105	0.000250835	0.459482	0.0148457	0.0145515	-0.000277848	0.433511
cg16885096	17	78145036	FOXK2	N_Shelf	0.863438	0.864869	-0.00170532	0.459482	0.862681	0.863128	-0.00225191	0.340425
cg20732304	6	7637341	NA	NA	0.624349	0.626093	-0.0044047	0.459482	0.601675	0.611819	0.00243761	0.689618
cg19822176	17	5330393	DERL2;MIS12	Island	0.00614716	0.00549089	-0.000461408	0.459483	0.0104765	0.00951478	-0.000400565	0.701179
cg00918181	6	97452646	NDUFAF4	Island	0.0212828	0.0219806	0.000425495	0.459483	0.0229975	0.0216882	-0.0013632	0.0366271
cg19215266	6	31960405	EHMT2;EHMT2	NA	0.976829	0.977071	0.000271306	0.459484	0.975727	0.976368	0.000417204	0.239668
cg04356314	6	166864758	RPS6KA2;RPS6KA2	NA	0.962271	0.960382	-0.00113128	0.45949	0.958142	0.959714	0.00225078	0.182869
cg08010020	19	16513680	CHERP	Island	0.0109323	0.0109984	-0.000215609	0.459493	0.010881	0.0106435	-0.000436352	0.0950396
cg18635791	19	57648583	ZNF578	Island	0.0521262	0.053107	0.000695861	0.459497	0.0553237	0.0541228	-0.000783441	0.440181
cg22721311	1	6376913	ACOT7	S_Shore	0.311118	0.309826	-0.00371349	0.4595	0.279677	0.279345	-0.00295518	0.561354
cg02729805	6	28425393	ZNF323;ZNF323;ZKSCAN3	NA	0.018258	0.0191882	0.000434135	0.459507	0.0202869	0.0195434	-0.000859608	0.232196
cg06961354	8	140855575	TRAPPC9;TRAPPC9	NA	0.949384	0.949501	-0.00066896	0.459507	0.95001	0.950421	-0.000373256	0.672025
cg09271279	19	2980503	TLE2;TLE2;TLE2	S_Shore	0.045637	0.0446563	-0.000955336	0.459512	0.0464714	0.0432758	-0.0023088	0.0689453
cg16655383	16	3109385	ZNF205;ZNF205	Island	0.982285	0.982228	0.000207298	0.459513	0.982427	0.982361	0.000301885	0.27695
cg22511413	14	23968714	KHNYN;CBLN3	Island	0.0548884	0.0526985	-0.000851588	0.459513	0.0591845	0.0544882	-0.00260368	0.0266226
cg08012045	8	121527737	MTBP;MRPL13	S_Shore	0.870241	0.874767	0.00206676	0.459516	0.860305	0.867355	0.00407117	0.147677
cg02069619	6	127634135	RNF146	S_Shelf	0.966413	0.963463	-0.00178323	0.459518	NA	NA	NA	NA
cg12852800	12	47208579	NA	S_Shore	0.979014	0.978423	-0.000402806	0.459519	0.978181	0.97813	6.00534e-05	0.904334
cg16722216	12	50068426	GALNT6	N_Shelf	0.057042	0.0594409	0.00230406	0.45952	0.0669537	0.0639075	-0.00125036	0.74023
cg08755026	2	100545602	PDCL3	N_Shore	0.018936	0.0189077	-0.000438968	0.459523	0.0194392	0.0184765	-0.00119064	0.0364654
cg07048527	2	87161997	NA	S_Shelf	0.9058	0.897735	-0.00735281	0.459524	NA	NA	NA	NA
cg04611203	7	78921933	MAGI2	S_Shore	0.0223779	0.0215993	-0.000448211	0.459528	0.02098	0.0207327	0.000212301	0.713547
cg11592548	2	2569647	NA	NA	0.96944	0.968444	-0.000719238	0.459531	0.968608	0.96839	-7.58803e-05	0.92915
cg23465989	12	18133816	RERGL	NA	0.926704	0.927554	0.000847654	0.459531	0.927145	0.928319	0.00144129	0.179382
cg26968245	3	190227998	NA	NA	0.959715	0.95787	-0.00108568	0.459532	0.957849	0.957219	-0.000240593	0.868003
cg25808157	1	3448164	MEGF6	N_Shore	0.7409	0.744458	-0.00309844	0.459536	0.716002	0.722638	-0.000111057	0.979116
cg03444722	4	639573	PDE6B;PDE6B;PDE6B	N_Shore	0.494081	0.50379	0.00468163	0.45954	0.477725	0.493186	0.0108208	0.0823
cg20480097	14	44674871	FKBP3;FANCM	Island	0.0115696	0.0114524	-0.000215018	0.459542	0.0122072	0.0114663	-0.00059488	0.0589174
cg23651976	8	89409185	MMP16;MMP16	Island	0.0607097	0.0651552	0.001336	0.45955	0.0643158	0.0632352	-0.0025811	0.123889
cg14381040	16	28410880	CLN3;CLN3;CLN3;CLN3	Island	0.00374799	0.00369478	-7.68722e-05	0.459553	0.00385217	0.00374673	7.45639e-07	0.996165
cg14192957	22	44859555	LOC400931	N_Shore	0.754817	0.758574	-0.00403359	0.45956	0.71214	0.717394	-0.00412939	0.467813
cg05166022	5	121553412	NA	NA	0.964535	0.963171	-0.000736461	0.459562	0.963543	0.962875	-0.00031381	0.75737
cg01768131	10	25504190	LOC100128811;GPR158	Island	0.122783	0.122249	-0.00112278	0.459563	0.127627	0.126043	0.000383604	0.798139
cg03983476	8	102573740	GRHL2	Island	0.0253951	0.0249588	-0.000499184	0.459565	0.0243302	0.024042	-0.000271948	0.677254
cg01792532	11	66140602	RBM14	Island	0.0126769	0.0128715	-0.000189021	0.459569	0.0122534	0.0127097	0.000357007	0.154391
cg08890043	13	39694151	NA	NA	0.228275	0.225887	0.00526357	0.45957	0.273756	0.254303	-0.00811089	0.24628
cg24559868	9	97306587	PTCH1;PTCH1;PTCH1;PTCH1;PTCH1;PTCH1;PTCH1	N_Shore	0.533603	0.533012	-0.00513388	0.459571	0.526706	0.523081	-0.00854553	0.210934
cg12486710	21	37001273	SIM2;SIM2	N_Shore	0.274102	0.273957	0.00253771	0.459575	0.293173	0.295831	0.00564304	0.149346
cg11838224	2	241292913	NA	S_Shelf	0.843122	0.843714	-0.00205422	0.459576	0.830718	0.833461	-0.000747792	0.800438
cg14526204	1	21533632	ECE1	NA	0.3535	0.354005	0.00473348	0.459577	0.374666	0.370263	0.00247628	0.688848
cg10322510	3	47629443	SMARCC1	NA	0.97239	0.973229	0.00122202	0.459578	0.971014	0.970324	-0.000915283	0.561163
cg16516316	8	109869463	TMEM74	S_Shore	0.967515	0.965575	-0.00108259	0.459578	0.965674	0.965163	0.000326446	0.815092
cg10520594	7	101823331	PRKRIP1	N_Shore	0.0214694	0.0219826	0.000471013	0.459581	0.0228507	0.0222254	-0.00074297	0.272073
cg06626359	12	107686770	NA	Island	0.0311841	0.0309611	0.000388056	0.459582	0.0321485	0.0317142	0.000169428	0.747717
cg12604031	6	30212572	TRIM40;TRIM40	NA	0.204677	0.202602	0.00430234	0.459583	0.239819	0.228281	-0.00296764	0.615422
cg24926042	20	47986113	RNF114	Island	0.0101175	0.0106654	0.000205596	0.459585	0.0106264	0.0105688	-8.58293e-05	0.758368
cg14458903	6	32519875	HLA-DRA	NA	0.973371	0.972258	-0.000633781	0.459587	0.972376	0.972223	0.000282502	0.737741
cg11815811	10	134080875	PWWP2B;PWWP2B	NA	0.863248	0.866142	0.00128359	0.459592	0.863862	0.871578	0.00627023	0.000273768
cg15291273	14	64416386	NA	Island	0.0155158	0.0161995	0.000353536	0.459592	0.0176797	0.0164725	-0.0014351	0.00374676
cg26338735	12	130146568	GPR133	NA	0.838006	0.841581	-0.0030638	0.459601	0.828822	0.838138	0.00223058	0.600993
cg09453252	1	149405188	LYSMD1;SCNM1;LYSMD1;SCNM1	NA	0.026652	0.0274382	0.000442985	0.45961	0.0298007	0.0294608	0.000432269	0.534037
cg20232373	20	2030435	STK35	Island	0.0667115	0.0673466	0.000997887	0.459618	0.065128	0.0661145	0.00320934	0.0206342
cg22572779	6	10945730	NA	N_Shore	0.0155053	0.0149853	-0.000399261	0.459619	0.0166366	0.01479	-0.00150381	0.0165989
cg03313212	10	126755370	CTBP2;CTBP2	NA	0.948838	0.950195	0.000965033	0.459626	0.949805	0.94996	-0.00028435	0.816625
cg03872695	5	43551284	C5orf34	S_Shore	0.0444351	0.04817	0.00178517	0.459629	0.0480335	0.0463402	-0.00430149	0.0752737
cg23634928	12	120162857	CAMKK2;CAMKK2;CAMKK2;CAMKK2;CAMKK2	NA	0.282978	0.282892	0.00358859	0.45963	0.302238	0.301993	0.00597208	0.207531
cg22177451	1	180627881	GLUL;GLUL;GLUL;GLUL;GLUL	Island	0.00569164	0.00584475	0.000106545	0.459631	0.00589609	0.00560144	-0.000225271	0.0771216
cg07369399	6	30082702	HLA-J;NCRNA00171	Island	0.00623822	0.00629254	-0.000130047	0.459633	0.00646946	0.00614443	-0.000425368	0.0151511
cg26820375	1	18741738	NA	NA	0.294548	0.300143	0.00289121	0.459636	0.288004	0.300862	0.00939426	0.0157432
cg05476231	2	55942980	NA	NA	0.963869	0.965041	0.000476379	0.459638	0.963852	0.964288	0.000388832	0.518575
cg24030485	12	118603190	PRKAB1	NA	0.839675	0.843888	-0.00250385	0.459641	0.805847	0.81365	1.93251e-05	0.995692
cg15001372	10	105528066	SH3PXD2A	NA	0.941296	0.942458	0.00104362	0.459641	0.938818	0.940218	0.00194719	0.155651
cg11769290	6	166756383	RPS6KA2;RPS6KA2	NA	0.968121	0.968536	0.000795048	0.459644	0.966465	0.967061	0.00111357	0.289991
cg04498511	14	60859256	PRKCH	S_Shore	0.0166121	0.0165385	-0.000283912	0.459645	0.0186067	0.017994	-0.000523827	0.227365
cg18592329	19	8119728	FBN3	N_Shore	0.0388716	0.0377618	-0.000546779	0.459645	0.0392628	0.0385952	0.000800066	0.316043
cg17842918	1	244105398	SMYD3;SMYD3	NA	0.946843	0.949133	0.000768639	0.459653	0.943341	0.945471	0.000317918	0.776241
cg03757075	10	11957689	NA	NA	0.82774	0.831401	-0.00257494	0.459661	0.803774	0.80648	-0.00267795	0.458466
cg03310242	11	68908579	NA	NA	0.983897	0.983797	0.000209907	0.459663	0.983472	0.983636	0.000287914	0.29138
cg00695943	1	227827752	URB2;TAF5L;TAF5L	Island	0.0479559	0.0483932	-0.000474044	0.459664	0.0489889	0.0486961	-0.000448838	0.468662
cg18517195	8	49035375	MCM4;MCM4;PRKDC;PRKDC	Island	0.0148978	0.0146497	-0.000253228	0.459666	0.0146088	0.0140606	-0.000535027	0.155359
cg17743719	8	38407561	FGFR1;FGFR1;FGFR1;FGFR1;FGFR1;FGFR1;FGFR1	NA	0.97991	0.980217	0.000355433	0.459668	0.979221	0.979578	0.000526233	0.297845
cg06787637	2	102404603	IL18RAP	NA	0.976074	0.976086	-0.000387685	0.459675	0.974552	0.975855	0.000876827	0.106885
cg00075123	2	121177509	NA	NA	0.939335	0.93797	-0.000954238	0.459683	0.939354	0.938884	2.19498e-05	0.985978
cg14188639	7	27145793	NA	Island	0.638256	0.643305	-0.00472057	0.459686	0.608516	0.609687	-0.00843288	0.20916
cg26927218	1	210758813	NA	S_Shelf	0.649956	0.654188	-0.00322998	0.459687	0.616646	0.623041	-0.00214385	0.639474
cg07207957	4	122319048	TNIP3	NA	0.943653	0.942242	-0.00114603	0.459689	0.943772	0.944084	0.000258329	0.863424
cg10159728	1	2244105	MORN1	Island	0.680742	0.682402	-0.00340657	0.459691	0.656606	0.663195	-7.44699e-06	0.998816
cg16733866	7	96473560	DLX6AS;DLX6	Island	0.014877	0.0146836	-0.000460426	0.459693	0.016407	0.0143822	-0.00199267	0.000403543
cg09887415	15	66651218	NA	NA	0.812768	0.813903	-0.00189606	0.459696	0.797048	0.798935	-0.00153745	0.564768
cg06014227	13	58331519	NA	NA	0.968526	0.969143	0.000419597	0.459702	0.967937	0.968896	0.00137565	0.0255895
cg07508588	11	43922764	NA	S_Shore	0.0160832	0.0147804	-0.000389878	0.459702	0.016948	0.0150041	-0.000953933	0.169692
cg21279828	15	40353564	TMEM87A;TMEM87A;GANC	Island	0.0108109	0.00969861	-0.00116153	0.459703	0.0111131	0.00978504	-0.00124175	0.450898
cg04663017	13	113356696	ATP4B	NA	0.934347	0.936736	0.00158009	0.459705	0.93715	0.936253	-0.00161366	0.464252
cg16496269	16	87008410	NA	NA	0.930824	0.931656	-0.000769441	0.459713	0.926028	0.927835	0.000100642	0.927176
cg09801082	14	54587935	MAPK1IP1L	Island	0.00910447	0.00932938	0.000189659	0.459716	0.00955792	0.00909925	-0.00055567	0.042999
cg06322619	17	78588835	B3GNTL1	N_Shore	0.961286	0.960343	-0.000704213	0.459716	0.959774	0.95917	-0.000854748	0.334013
cg18929814	4	106287416	TET2;TET2;TET2;TET2	Island	0.021827	0.0212731	-0.000309534	0.459718	0.0216051	0.0208556	-0.000300153	0.450189
cg14438363	17	71095663	MYO15B	Island	0.0380966	0.0356172	-0.00139141	0.459718	0.0549673	0.0505794	-0.00218614	0.398079
cg02384510	1	2970458	FLJ42875	Island	0.439575	0.438691	-0.00598098	0.459721	0.411764	0.417992	-0.00127509	0.874056
cg02950621	6	32923690	TAP1	S_Shelf	0.971901	0.970886	-0.00066446	0.459723	0.970981	0.970935	-4.9224e-05	0.952754
cg02361781	20	34602953	MYL9;MYL9	Island	0.190573	0.191874	0.00369652	0.459727	0.210938	0.202782	-0.00411108	0.411329
cg06887275	2	26058984	KIF3C	Island	0.0120789	0.0123999	0.000447452	0.459727	0.0129448	0.0122168	-0.0007129	0.312247
cg12903001	7	123540531	NA	NA	0.0245745	0.0226795	-0.000568246	0.459731	0.0291873	0.0246867	-0.00285865	0.00219123
cg26129769	3	120983619	NR1I2;NR1I2;NR1I2;NR1I2;NR1I2	NA	0.607149	0.601536	-0.00330999	0.459732	0.615336	0.609539	-0.00248492	0.588639
cg10597485	11	1094473	NA	N_Shelf	0.972087	0.971649	-0.000474973	0.459733	0.970484	0.971833	0.00133931	0.0207832
cg16626327	16	31178741	ITGAM;ITGAM	NA	0.306726	0.303983	0.0056513	0.459736	0.348634	0.334352	-0.0041034	0.587567
cg24454932	11	5557786	OR52B6	NA	0.957762	0.960086	0.0012363	0.459736	0.957445	0.959085	0.000762394	0.66901
cg09295978	20	34879719	C20orf117;C20orf117	S_Shore	0.933979	0.934754	-0.000972613	0.459737	0.927981	0.929237	-0.00144076	0.316932
cg20500836	11	117201225	FXYD2;FXYD2;FXYD2	NA	0.0411387	0.0382592	-0.000954045	0.459739	0.0459813	0.0445527	0.000479959	0.747478
cg12007372	6	134651521	SGK1	NA	0.293624	0.293447	0.0063837	0.45974	0.341028	0.333486	0.00197447	0.819473
cg01924715	5	141042125	ARAP3	NA	0.014799	0.0153526	0.000523724	0.459762	0.0182726	0.0179963	4.44099e-05	0.968981
cg10376725	2	85676237	RNF181	Island	0.053278	0.0534156	0.00068927	0.459763	0.0548982	0.0534636	6.30066e-05	0.943071
cg23037411	5	1919188	NA	NA	0.894605	0.897351	0.00106228	0.459766	0.894773	0.896409	-4.97907e-05	0.972158
cg13634653	7	65178572	ASL;ASL;ASL;ASL	S_Shore	0.00779059	0.00774785	-0.000157821	0.459768	0.00804046	0.00753394	-0.000490034	0.0116717
cg25554455	1	15122796	KIAA1026;KIAA1026;KIAA1026	N_Shore	0.956375	0.957749	0.000560475	0.459768	0.956008	0.956934	0.000522353	0.477961
cg23792383	5	43028755	NA	N_Shore	0.00730148	0.00718559	-0.000127105	0.45977	0.00816001	0.0077343	-0.000324457	0.108763
cg15353389	2	64099183	VPS54;VPS54	N_Shore	0.00641948	0.00624375	-0.000152514	0.459773	0.00710461	0.00649427	-0.000468446	0.0614399
cg04173528	13	79604925	NA	NA	0.841855	0.840369	-0.00296666	0.459775	0.822951	0.826609	0.00204362	0.639349
cg06602847	15	77170913	RASGRF1;RASGRF1	Island	0.0117051	0.011565	-0.00022356	0.459777	0.0129672	0.0121827	-0.000819125	0.00648148
cg23023466	5	87204753	NA	NA	0.839616	0.842418	-0.00215345	0.459784	0.822664	0.82857	0.00075724	0.810949
cg20848785	1	61720893	NA	NA	0.797817	0.800968	-0.00342894	0.459786	0.760372	0.76667	-0.00316868	0.524589
cg25685359	16	2054244	TSC2;TSC2;TSC2	Island	0.931027	0.930685	-0.00132523	0.459786	0.922003	0.925992	0.00313247	0.14228
cg08398147	15	50864901	ONECUT1	Island	0.0541431	0.0548151	0.00141665	0.459788	0.0591622	0.0533687	-0.00477149	0.012777
cg17304168	1	202029975	ZC3H11A	N_Shore	0.939362	0.94138	0.000938209	0.459791	0.940558	0.941365	-0.000231543	0.829969
cg23855901	17	43976296	HOXB2	Island	0.0464641	0.0477634	0.000523763	0.459791	0.0507214	0.0512552	0.000720835	0.328289
cg03259887	5	43639543	NNT;NNT	S_Shore	0.0520761	0.0551021	0.00112613	0.459795	0.0549739	0.0536274	-0.00250369	0.0790992
cg23385208	3	30311266	NA	NA	0.975742	0.975439	-0.00037012	0.459799	0.975694	0.975255	-0.000500553	0.302097
cg17587934	7	5427943	TNRC18	Island	0.0182132	0.0189223	0.000278732	0.459802	0.0187627	0.0188263	-0.000113661	0.753786
cg20426709	4	177975800	NA	NA	0.944781	0.941805	-0.0012014	0.459803	0.938741	0.939748	0.00367785	0.0438057
cg15463769	16	351012	NA	Island	0.95577	0.961195	0.00213862	0.459804	0.950493	0.956577	0.00392815	0.218779
cg02215899	16	84679075	NA	NA	0.951035	0.94999	-0.00106461	0.459806	0.948986	0.950508	0.00202418	0.141145
cg19310458	11	76568501	MYO7A;MYO7A;MYO7A	Island	0.988053	0.98792	-0.000138906	0.459808	0.987682	0.988023	0.000329968	0.0623176
cg11419304	15	67240416	MIR548H4;GLCE	Island	0.0127131	0.0127726	-0.000393097	0.459815	0.0154483	0.012905	-0.00242656	7.54074e-05
cg10987788	14	74148874	LTBP2	Island	0.0101145	0.0104101	0.00013937	0.459819	0.0103923	0.0105368	-4.7311e-05	0.810366
cg08498406	4	111760441	PITX2;PITX2;PITX2	N_Shore	0.0559784	0.0572478	0.000996547	0.459822	0.0569505	0.0557933	-0.000357984	0.797039
cg22906397	21	38415486	DSCR8;DSCR8;DSCR8;DSCR4;DSCR8;DSCR8	NA	0.871166	0.871864	-0.00153015	0.459826	0.86162	0.865097	0.000645368	0.762446
cg19791606	6	30959048	DDR1;DDR1	N_Shore	0.631702	0.635342	-0.00382846	0.459842	0.602262	0.609886	-0.00173038	0.747678
cg27311710	11	34417133	CAT;CAT	Island	0.050521	0.0557933	0.00350983	0.459847	0.0475319	0.0513862	0.00198515	0.661716
cg05159732	16	66558916	SLC12A4;SLC12A4;SLC12A4;SLC12A4	N_Shore	0.586361	0.589614	-0.00261166	0.45985	0.569654	0.575963	-0.00109229	0.760797
cg12568407	17	77439639	THOC4	Island	0.954297	0.955598	0.000732101	0.45985	0.954224	0.954239	0.000564878	0.588041
cg06962787	21	44227111	AGPAT3;AGPAT3	Island	0.954225	0.952691	-0.000918382	0.459857	0.953832	0.953664	0.000140616	0.900172
cg20589691	3	188939475	BCL6	N_Shore	0.00332408	0.00310215	-9.94821e-05	0.459857	0.00377383	0.00328483	-0.000320179	0.222516
cg22717608	1	43606460	ELOVL1	Island	0.0150793	0.0150387	-0.000228608	0.459865	0.0149436	0.0146242	-0.00013721	0.650842
cg11349423	19	10263167	ICAM5	Island	0.0190054	0.0194353	0.000210474	0.459869	0.0194008	0.0190646	-0.000187301	0.498733
cg03662571	2	231306303	CAB39;CAB39;CAB39	NA	0.938224	0.933511	-0.00262667	0.459869	0.936564	0.933806	-0.00174556	0.647216
cg02170490	6	35112758	ANKS1A	NA	0.370264	0.370484	0.00584776	0.459877	0.396791	0.39601	0.00826112	0.299888
ch.6.3179791F	3	13522521	HDAC11;HDAC11	NA	0.966329	0.96631	0.000445833	0.459879	0.96622	0.966539	0.000197583	0.722696
cg03134551	5	79663230	NA	NA	0.944786	0.942392	-0.00115228	0.459883	0.941836	0.941965	0.000835679	0.59071
cg23037469	17	17848823	LRRC48;LRRC48;LRRC48;LRRC48	N_Shelf	0.956	0.956348	-0.000689253	0.459885	0.954477	0.954693	-0.000679051	0.45763
cg22778421	12	121253904	LRRC43;B3GNT4;LRRC43	Island	0.0150322	0.0148066	-0.000274424	0.459888	0.0150282	0.0143239	-0.000714699	0.0383031
cg08771114	11	62311837	TMEM179B	Island	0.0105745	0.0103214	-0.000191718	0.459894	0.010806	0.0103703	-0.000247138	0.331951
cg13614083	3	36956718	TRANK1	N_Shelf	0.967721	0.968994	0.000584756	0.459895	0.966438	0.968994	0.00180752	0.0243648
cg15983182	8	56968261	LYN;LYN	NA	0.713088	0.718194	0.00304353	0.4599	0.693715	0.687663	-0.00963244	0.0335223
cg03686395	3	103029387	FAM55C;FAM55C;NFKBIZ	NA	0.00931922	0.00927487	-0.000271938	0.459902	0.010205	0.00933631	-0.000833953	0.0158589
cg24727399	13	35817905	SPG20;SPG20;SPG20;SPG20	Island	0.00604412	0.00580885	-0.000202366	0.459905	0.00816359	0.00718143	-0.000765677	0.0676857
cg09441820	1	31002156	LAPTM5	NA	0.287298	0.285946	0.00476194	0.459912	0.315916	0.308698	0.000269852	0.965389
cg08919443	11	119173375	NA	NA	0.171382	0.167586	-0.00217695	0.459913	0.194411	0.189841	-0.00111756	0.706186
cg06069206	7	23353908	IGF2BP3	NA	0.0113119	0.0110727	-0.000331849	0.459915	0.011773	0.0107926	-0.00088731	0.0209968
cg04128367	15	91759585	NA	NA	0.974279	0.972407	-0.00130157	0.459915	0.973834	0.972443	-0.000861844	0.62177
cg26673629	20	59981874	NA	S_Shore	0.970281	0.971141	0.000413605	0.459922	0.969469	0.970123	0.000399044	0.470845
cg25258843	16	1016722	NA	N_Shore	0.910745	0.909775	-0.00109729	0.459923	0.905148	0.904626	-0.00158126	0.312774
cg06689918	13	97664090	FARP1;FARP1	NA	0.977856	0.977751	-0.000335903	0.459926	0.977416	0.977063	-0.000636136	0.183878
cg06953130	1	33865686	CSMD2	S_Shelf	0.800547	0.805788	0.00170119	0.459929	0.794417	0.798049	-0.000205024	0.93068
cg06454771	1	225817515	ZNF678;ZNF678	N_Shore	0.955177	0.95657	0.0011841	0.459929	0.952361	0.954932	0.00272454	0.0926742
cg16331296	9	100905928	TGFBR1;TGFBR1	N_Shore	0.691525	0.69532	-0.00350823	0.459936	0.642499	0.650994	-0.000222338	0.963132
cg17402060	18	3237654	MYL12A;MYL12A	Island	0.0109213	0.0107514	-0.000185059	0.459936	0.0112587	0.0104513	-0.000640946	0.0114584
cg10215884	1	149638596	PSMB4	N_Shore	0.00381702	0.00379657	-8.89975e-05	0.459937	0.00428136	0.00388237	-0.000416506	0.0150587
cg21053935	10	7900658	TAF3	Island	0.022577	0.0226575	-0.000334158	0.459942	0.0234805	0.022136	-0.00160532	0.000300014
cg18802838	5	151118586	ATOX1	Island	0.00772301	0.00758677	-0.000141737	0.459945	0.00818052	0.00779689	-0.000248744	0.249026
cg18008202	6	163651893	PACRG;PACRG;LOC285796;PACRG	NA	0.971249	0.970136	-0.000712885	0.459948	0.969671	0.969844	0.000504859	0.605878
cg15916350	12	129779158	NA	NA	0.837697	0.839964	0.00132628	0.459956	0.833749	0.835124	0.00053703	0.774964
cg25565000	17	42201131	WNT3	N_Shore	0.970756	0.971555	0.000407131	0.459957	0.971551	0.971788	-0.000194153	0.691275
cg07123548	2	27566197	IFT172	Island	0.0136194	0.0135068	-0.000390395	0.459958	0.0173962	0.0156828	-0.00155736	0.0167111
cg12589308	6	26348761	HIST1H4F	Island	0.00470149	0.00433849	-0.000133211	0.45996	0.00549712	0.00470698	-0.000460488	0.22839
cg11409344	16	18980955	TMC7;TMC7	NA	0.976934	0.976581	-0.000352204	0.459961	0.976127	0.976718	0.000636278	0.184533
cg16057782	8	30721064	UBXN8	NA	0.00566174	0.00561108	-9.46614e-05	0.459963	0.0061258	0.00574242	-0.000254088	0.0933407
cg09159290	2	158189260	ACVR1C;ACVR1C;ACVR1C	N_Shelf	0.957413	0.95822	0.000608279	0.459967	0.958687	0.957721	-0.00107008	0.160498
cg03738331	19	3713602	MRPL54;APBA3	N_Shore	0.00682718	0.00669842	-0.000173805	0.459969	0.00690483	0.00638068	-0.000472278	0.0268383
cg19571127	20	30069471	C20orf160	Island	0.120126	0.119436	-0.00224897	0.45997	0.123451	0.123486	-0.0030319	0.318746
cg04471192	17	44043728	HOXB7	Island	0.00957244	0.00888716	-0.000242811	0.459979	0.0116842	0.0105556	-0.000555913	0.329763
cg13251507	5	179894509	CNOT6	NA	0.942928	0.947321	0.00115842	0.459979	0.941181	0.946439	0.00244619	0.103025
cg14820798	7	106084925	NA	N_Shelf	0.733855	0.73855	0.00595215	0.459981	0.753832	0.754895	0.00122054	0.871315
cg12547939	17	54587916	PRR11;SKA2;PRR11;SKA2	S_Shore	0.0162042	0.0162607	-0.000211104	0.459981	0.0162492	0.0164416	0.000173078	0.551377
cg26208419	22	48866082	MLC1;MLC1;MLC1	NA	0.269894	0.268602	0.0046789	0.459984	0.313462	0.303065	-0.00163239	0.795379
cg10155304	11	130019262	NA	NA	0.785073	0.789241	-0.00311218	0.459988	0.749596	0.755263	-0.00223174	0.603492
cg24535046	19	5671863	TMEM146;LONP1	S_Shore	0.00816358	0.00854404	0.000343176	0.459989	0.00835989	0.00823485	-8.62804e-05	0.679395
cg10143581	4	6627660	MAN2B2	Island	0.0142187	0.0140837	-0.000281012	0.459999	0.014626	0.0137892	-0.000676566	0.0549893
ch.8.93711588R	3	40493802	ZNF619;ZNF619;ZNF619;ZNF619;ZNF619;ZNF619;ZNF619;ZNF619;ZNF619;ZNF619;ZNF619	Island	0.0109327	0.0113879	0.000197098	0.460002	0.0113057	0.0114258	-6.53633e-06	0.981561
cg17727579	1	224440969	ACBD3	Island	0.0140633	0.0144361	0.000184299	0.460002	0.0143311	0.0141762	-0.000350396	0.19527
cg16393877	15	37567704	NA	NA	0.983816	0.983406	-0.00074495	0.460005	0.984044	0.983299	-0.000840776	0.402781
cg09065714	8	56269379	XKR4	NA	0.859019	0.864747	0.00157351	0.460007	0.842197	0.849732	0.00378886	0.0954442
cg00910924	3	121384435	GPR156;GPR156	NA	0.959185	0.958376	-0.000787886	0.460007	0.956391	0.957163	0.000847026	0.437537
cg06129084	9	124019005	LHX6;LHX6	N_Shore	0.747976	0.758437	0.00361795	0.460008	0.731521	0.741338	0.00197992	0.701539
cg11566520	22	37181309	KCNJ4	S_Shore	0.0875802	0.0871215	0.0018414	0.46001	0.089621	0.0895945	-0.000305458	0.905142
cg06159384	19	6167405	MLLT1	S_Shore	0.912483	0.911811	-0.00145783	0.460012	0.911533	0.911424	0.000315477	0.86571
cg18469811	14	49389484	SDCCAG1	S_Shore	0.00882087	0.00869322	-0.000182883	0.460012	0.00949734	0.00885776	-0.000429771	0.0885864
cg12298745	16	78250017	NA	NA	0.79591	0.799954	-0.00314018	0.460016	0.768018	0.770899	-0.00445	0.313522
cg22247277	10	95194496	MYOF;MYOF	NA	0.929238	0.930936	-0.000963365	0.460019	0.923123	0.922817	-0.00265967	0.0507447
cg16075268	17	70252747	RAB37;RAB37;RAB37;RAB37	N_Shelf	0.463668	0.470586	0.00196759	0.460022	0.437886	0.450861	0.0082556	0.00220123
cg09647147	11	1314396	NA	Island	0.00584955	0.00571715	-0.000149226	0.460031	0.00622934	0.00562136	-0.000483512	0.00954267
cg19460909	13	112747015	MCF2L;MCF2L	N_Shelf	0.959303	0.960448	0.000640348	0.460037	0.959592	0.960552	0.000628968	0.476713
cg13139020	18	55093046	RAX	S_Shore	0.0720963	0.0727151	0.00121284	0.460038	0.0757778	0.0766527	0.00118825	0.490955
cg05797854	1	154148470	RIT1	NA	0.943983	0.94499	0.000750057	0.460039	0.944187	0.945592	0.00141523	0.177716
cg19370715	17	27654985	RHBDL3	NA	0.702908	0.705002	-0.00264617	0.460043	0.6701	0.671053	-0.00474094	0.233753
cg14677317	6	31804288	DDAH2	Island	0.774092	0.781039	0.00245998	0.460046	0.757252	0.76067	-0.00170339	0.618996
cg01247127	1	28154845	SMPDL3B;SMPDL3B	N_Shelf	0.941363	0.944093	0.000776161	0.460047	0.941295	0.942236	-0.000599558	0.601693
cg07983955	7	27107467	HOXA2	N_Shelf	0.835999	0.839268	-0.0028171	0.460049	0.818476	0.814322	-0.0108043	0.0107696
cg05800014	18	24011553	CDH2	Island	0.00705479	0.00633132	-0.000266078	0.460049	0.00763275	0.00615323	-0.00104418	0.0468127
cg01054253	2	96769595	LMAN2L;LMAN2L;LMAN2L;LMAN2L;LMAN2L;LMAN2L	Island	0.00730125	0.00713641	-0.000204804	0.460051	0.00799866	0.00721675	-0.000699938	0.00998202
cg02078164	21	46186072	PCBP3;PCBP3	NA	0.975985	0.975704	-0.000375381	0.460053	0.975266	0.97548	4.53464e-05	0.929492
cg07484827	7	99865407	MEPCE;ZCWPW1	Island	0.00751104	0.00798115	0.000159188	0.460055	0.00777021	0.00766689	-0.000214908	0.30762
cg09585906	6	33467616	KIFC1;KIFC1	Island	0.147533	0.145178	0.00185243	0.460062	0.150606	0.147083	0.00073286	0.763705
cg25253677	14	34517635	NA	N_Shelf	0.967695	0.966645	-0.000815056	0.460063	0.966156	0.965921	8.0499e-05	0.945425
cg12165782	1	153250619	ZBTB7B	NA	0.713434	0.716797	-0.00289838	0.460063	NA	NA	NA	NA
cg13534826	12	126111212	NA	NA	0.91791	0.916238	-0.00129651	0.460067	0.916116	0.916182	0.00159391	0.362041
cg23762465	1	46704826	NA	Island	0.00774284	0.00767478	-0.000129079	0.460071	0.00777185	0.00758414	-0.000151739	0.413096
cg18003795	2	16108267	NA	NA	0.982777	0.982434	-0.00022867	0.460073	0.98239	0.982495	0.000114257	0.715217
cg25275283	14	98260754	NA	NA	0.937091	0.935957	-0.00115431	0.460076	0.936733	0.936606	0.000230899	0.886765
cg06614754	6	101012903	SIM1	Island	0.152349	0.150043	-0.001136	0.460076	0.164533	0.162533	-0.000833298	0.597293
cg25755875	14	103712026	KIF26A	N_Shore	0.950161	0.951116	0.000550164	0.460078	0.950399	0.9515	0.000876403	0.243275
cg02224133	9	130526037	ZDHHC12	Island	0.00865625	0.00854542	-0.000203334	0.460081	0.00945471	0.0086137	-0.000855752	0.00324357
cg09785950	11	85762674	CCDC81;CCDC81	N_Shore	0.953215	0.950183	-0.00145407	0.460086	0.951945	0.949602	-0.00141168	0.516676
cg08552189	19	58446424	ZNF677	N_Shelf	0.978183	0.977936	-0.0003701	0.460088	0.977243	0.978219	0.00110932	0.0395366
cg08107208	7	44245798	CAMK2B;CAMK2B;CAMK2B;CAMK2B;CAMK2B;CAMK2B;CAMK2B;CAMK2B	Island	0.737528	0.743044	0.00203871	0.46009	0.73243	0.735908	-0.000889019	0.753068
cg15286372	11	105453442	KBTBD3;KBTBD3;AASDHPPT;KBTBD3;KBTBD3	Island	0.00441957	0.00399373	-0.000165853	0.460092	0.0048866	0.00415011	-0.000410209	0.241552
cg12735025	6	169093000	NA	NA	0.974584	0.973923	-0.000342588	0.460094	0.973669	0.97434	0.000812454	0.0597701
cg22112912	3	73333081	NA	NA	0.971038	0.970039	-0.000740961	0.460095	0.969414	0.969751	0.000368516	0.720338
cg05216542	16	670131	STUB1;STUB1	Island	0.00364535	0.00332715	-0.000131229	0.460104	0.00402185	0.00333173	-0.000461618	0.119402
cg18862975	8	99376129	NIPAL2	S_Shore	0.810344	0.817665	0.00248765	0.460107	0.777211	0.785833	0.000822643	0.814465
cg06412555	6	42012376	CCND3;CCND3;CCND3;CCND3	NA	0.4056	0.406886	-0.0021585	0.46011	0.370114	0.373289	-0.00109394	0.708376
cg20616836	16	880198	LMF1	NA	0.867132	0.868211	-0.00139699	0.460111	0.860433	0.864677	0.0015599	0.415258
cg15448056	1	59498659	NA	NA	0.974306	0.974106	-0.000338512	0.460112	0.974349	0.973815	-0.000688819	0.136561
cg11119746	3	42919229	NA	N_Shelf	0.98603	0.985728	-0.000250541	0.460114	0.985406	0.985571	0.000166961	0.650457
cg19593490	12	50925586	KRT7	Island	0.680869	0.682047	-0.00234663	0.460115	0.664197	0.666699	-0.00127948	0.699955
cg11349980	8	145486273	HSF1;BOP1	Island	0.00323847	0.00299054	-9.05874e-05	0.460119	0.00359349	0.00306712	-0.000342621	0.275277
cg27101034	2	233633167	INPP5D;INPP5D	N_Shore	0.328492	0.329156	0.0062363	0.460119	0.362192	0.346229	-0.00741427	0.378102
cg11086410	19	40673517	KRTDAP	NA	0.717764	0.722737	-0.00386483	0.460122	0.68225	0.691977	0.000387365	0.941419
cg19841572	2	176751188	NA	Island	0.0165898	0.0163118	-0.00028539	0.460124	0.0184397	0.0180118	-0.000163874	0.707512
cg00431565	6	109909139	ZBTB24;ZBTB24	N_Shore	0.976301	0.977764	0.00137306	0.460126	0.975729	0.976942	0.00129941	0.459812
cg00954536	3	124786154	PTPLB	Island	0.00874536	0.00810704	-0.0002408	0.460127	0.00946729	0.00819493	-0.000871054	0.0541667
cg11118357	17	76983264	NA	Island	0.016576	0.0160983	-0.000475616	0.46013	0.015533	0.014773	-0.000650435	0.244628
cg14495243	6	127706432	ECHDC1;ECHDC1;ECHDC1;ECHDC1;ECHDC1;ECHDC1;ECHDC1;ECHDC1;ECHDC1	Island	0.0225198	0.0216372	-0.000382199	0.460133	0.0235086	0.0219544	-0.000813736	0.230608
cg13216372	6	43651407	POLH;XPO5	Island	0.0141709	0.0146117	0.000202652	0.460134	0.0146279	0.0143216	-0.000323526	0.242443
cg15875068	14	30569784	AP4S1;AP4S1	S_Shelf	0.961256	0.962308	0.000556406	0.460135	0.962119	0.961901	-0.000705954	0.340154
cg04803956	16	52094826	AKTIP;AKTIP	Island	0.00706693	0.00688427	-0.000136546	0.460143	0.00744295	0.00709679	-0.00022863	0.25657
cg08327394	1	2002294	PRKCZ;PRKCZ	NA	0.975888	0.976583	0.000398614	0.460146	0.975824	0.975358	-0.000507745	0.382092
cg26150300	15	60819783	TLN2	NA	0.936992	0.938831	0.00101042	0.460154	0.935666	0.936314	-0.000535576	0.69902
cg04239786	21	43902770	RRP1B;HSF2BP	Island	0.980979	0.980429	-0.0004796	0.46016	0.979299	0.979764	0.000624237	0.353048
cg09137696	11	45683426	NA	NA	0.903049	0.903648	-0.00100112	0.460163	0.901549	0.901927	-0.0012923	0.346975
cg27345282	10	105831887	COL17A1	NA	0.834219	0.839126	-0.00270598	0.460166	0.807552	0.813786	-0.00261816	0.487532
cg15592143	11	1232080	MUC5B	S_Shore	0.983832	0.983462	-0.000221811	0.460169	0.982907	0.983256	0.000353219	0.275584
cg00653081	17	11080375	NA	N_Shelf	0.938238	0.93622	-0.0010889	0.460181	0.935777	0.935302	0.000371463	0.808241
cg10803013	12	56432615	CDK4	Island	0.00729163	0.00684134	-0.000214454	0.460184	0.00795891	0.00702804	-0.000611022	0.12886
cg15518622	17	76714380	MIR657;AATK;MIR338	N_Shelf	0.634588	0.636832	-0.00448989	0.460191	0.60028	0.607583	-0.00167882	0.784445
cg01076405	22	17387132	DGCR9	NA	0.96061	0.963896	0.000974094	0.460193	0.958533	0.962588	0.00201125	0.109108
cg09869167	11	32072015	RCN1	S_Shelf	0.941428	0.941232	-0.000707835	0.460194	0.938939	0.94061	0.000764161	0.426332
cg06100967	5	33971928	RXFP3	Island	0.0226963	0.0221527	-0.000344573	0.460197	0.0260856	0.0244239	-0.000790753	0.139213
cg09050832	11	45872399	MAPK8IP1	NA	0.842884	0.845905	0.00139596	0.460198	0.831499	0.835622	0.00177467	0.39982
cg09334629	10	77538136	C10orf11	N_Shelf	0.976389	0.975701	-0.00053537	0.460199	0.975253	0.975767	0.000639095	0.391169
cg14385362	19	13902305	CC2D1A	N_Shelf	0.983373	0.984595	0.000310477	0.460202	0.982872	0.98416	0.000446884	0.432867
cg26919347	6	10802948	C6orf52;PAK1IP1;C6orf52;C6orf52	Island	0.031211	0.0319044	0.000420262	0.460206	0.0334407	0.0347026	0.00199834	0.00536885
ch.6.57755616R	5	170673542	NA	N_Shore	0.066265	0.0703678	0.00260553	0.460207	0.071198	0.0724402	0.00151706	0.678257
cg14228460	7	38184446	STARD3NL	Island	0.00970534	0.0100215	0.000133739	0.46021	0.00987971	0.00984675	-0.00013836	0.438221
cg24027109	16	65747130	TRADD	Island	0.0149276	0.0149672	0.000325026	0.460213	0.0166188	0.016549	0.000485437	0.472136
cg10325668	15	62154538	FAM96A;FAM96A	NA	0.968653	0.969598	0.000407378	0.460213	0.967914	0.968663	0.000478627	0.399602
cg13686537	14	49135101	PPIL5;PPIL5	Island	0.00823128	0.00874627	0.000193619	0.460214	0.00864837	0.0084503	-0.000218835	0.384106
cg02609733	17	17409302	PEMT;PEMT;PEMT	S_Shelf	0.975319	0.973806	-0.000750597	0.460214	0.97291	0.973744	0.0014799	0.134873
cg23103993	5	1018717	NA	NA	0.973175	0.974105	0.000383253	0.460215	0.972993	0.973501	1.32522e-05	0.981222
cg05539174	6	21652857	NA	NA	0.00319541	0.003129	-8.2206e-05	0.460219	0.00353322	0.00318116	-0.000302259	0.00510056
cg15636087	2	455172	NA	N_Shelf	0.87273	0.875605	0.00209471	0.460228	0.876383	0.877736	0.0012656	0.626445
cg19970953	6	31972215	EHMT2;EHMT2	N_Shore	0.84411	0.842271	-0.00158826	0.460233	0.84258	0.838547	-0.004957	0.0199772
cg24251439	5	132589218	FSTL4	NA	0.984833	0.9846	-0.00026556	0.460235	0.983242	0.983728	0.00041337	0.328716
cg00521588	19	56840166	SIGLEC14	NA	0.196696	0.18797	-0.00448957	0.460242	0.223228	0.207013	-0.00945656	0.114483
cg12882392	13	99294288	CLYBL	NA	0.968465	0.96674	-0.000983463	0.460243	0.966745	0.967593	0.00132969	0.247499
cg16565528	16	85522615	NA	N_Shore	0.66732	0.670012	-0.00330276	0.460245	0.634529	0.641424	-0.00124189	0.79106
cg27315425	3	61690702	PTPRG	NA	0.87985	0.881129	0.00123934	0.460245	0.884772	0.883738	-0.000447034	0.798339
cg14489632	4	1356826	KIAA1530	S_Shore	0.966201	0.96677	0.000428734	0.460245	0.964949	0.96607	0.00107034	0.0874269
cg05460289	13	26215117	NA	NA	0.675243	0.684052	0.00682446	0.460251	0.66062	0.674705	0.00964484	0.280046
cg17737681	12	31161593	NA	NA	0.592243	0.591856	-0.00143134	0.460251	0.592826	0.588849	-0.00503472	0.00706313
cg11033835	10	74863260	ZMYND17	NA	0.708953	0.721625	0.00382644	0.460252	0.67876	0.700798	0.0105355	0.048377
cg01229865	3	123036675	IQCB1;IQCB1;EAF2	Island	0.00710157	0.00698109	-0.000128326	0.460254	0.00781115	0.00753766	-0.000181852	0.380729
cg02476744	2	188865287	GULP1	Island	0.0367553	0.0366915	-0.000520632	0.460257	0.0355591	0.0352059	-0.000827674	0.108134
cg10012623	3	135998546	EPHB1	Island	0.019001	0.0187872	-0.000319435	0.460262	0.0197555	0.0181759	-0.00133186	0.00202396
cg27301655	16	1628432	CRAMP1L	NA	0.979553	0.979515	-0.000283624	0.460262	0.978815	0.979062	-1.26651e-05	0.974447
cg17815897	17	78221009	RAB40B	NA	0.959402	0.959828	-0.000538161	0.460264	0.956774	0.958468	0.000852034	0.231824
cg10560514	6	168554112	NA	N_Shore	0.920303	0.922372	0.00135518	0.460265	0.917384	0.921597	0.00490677	0.0129316
cg19782923	16	23405354	GGA2	NA	0.00511794	0.00543012	0.000314238	0.460267	0.00641877	0.00631398	-2.9288e-07	0.999533
cg17751892	7	157025579	PTPRN2;PTPRN2;PTPRN2	NA	0.979238	0.978989	-0.000332681	0.460269	0.978195	0.979047	0.000710149	0.115235
cg22603628	3	127555631	KLF15	N_Shore	0.944396	0.945053	0.000599338	0.460271	0.944625	0.945192	-8.3996e-05	0.918444
cg11888858	6	32259324	AGER;AGER	NA	0.94748	0.948857	-0.000711561	0.460273	0.944428	0.945508	-0.00117404	0.238322
cg22881174	18	22538644	LOC728606	NA	0.833713	0.835557	0.00208603	0.460275	0.834265	0.840456	0.00668803	0.0178789
cg04300159	14	22588227	CDH24;CDH24	S_Shore	0.95318	0.954204	0.00049075	0.460276	0.952012	0.952433	4.04007e-05	0.950578
cg07850832	21	45181534	C21orf67;C21orf67	N_Shelf	0.948953	0.9507	0.000720357	0.460277	0.949808	0.950348	6.76115e-05	0.943634
cg17409920	19	703860	C19orf21	NA	0.650434	0.651654	-0.00251478	0.460277	0.631933	0.63645	8.13091e-05	0.981807
cg08203788	4	55919047	SRD5A3	NA	0.826243	0.832093	-0.00292024	0.460278	0.792541	0.79924	-0.00283773	0.467722
cg07598952	12	51980216	C12orf10	Island	0.00601996	0.0054786	-0.000203561	0.460279	0.00636859	0.00545423	-0.000508549	0.168723
cg09502111	20	33226604	PROCR	S_Shore	0.969432	0.971056	0.000561573	0.460283	0.970798	0.97257	0.00112107	0.106361
cg11062158	11	62316458	NXF1;NXF1;TMEM223	S_Shore	0.0133825	0.0131489	-0.000253184	0.460287	0.0129829	0.0125754	-0.00012532	0.739833
cg24911489	1	199363745	NA	NA	0.981532	0.981362	-0.000207336	0.460292	0.98142	0.981462	0.000216097	0.477639
cg13787987	10	121240073	NA	NA	0.975495	0.97613	0.000682931	0.460294	0.975028	0.975815	0.000813495	0.423297
cg07341778	12	131487101	NA	Island	0.364683	0.362443	-0.00314226	0.460296	0.359991	0.362551	0.00163445	0.68826
cg02484342	13	50925226	INTS6;INTS6;INTS6;INTS6;INTS6;INTS6	Island	0.0151537	0.0160131	0.000294546	0.460296	0.0159748	0.0155435	-0.000754047	0.0724537
cg24113505	12	110340231	SH2B3	N_Shore	0.970969	0.972169	0.000442146	0.460299	0.969542	0.971835	0.00159844	0.0143377
cg17082803	14	102643897	C14orf73	S_Shelf	0.94691	0.946529	-0.00100822	0.4603	0.945853	0.945801	-0.0014131	0.290446
cg09126038	1	94486237	NA	S_Shore	0.0385132	0.0384083	-0.000732666	0.460306	0.0375019	0.0358442	-0.0021833	0.0225469
cg11328149	1	152658694	IL6R;IL6R	NA	0.0124191	0.0120068	-0.000504282	0.460308	0.0110621	0.0103051	-0.000859217	0.0122826
cg00483886	16	10581963	EMP2;EMP2	Island	0.0110862	0.0112834	-0.000156383	0.460309	0.0110437	0.0112879	7.44873e-05	0.723006
cg06430772	10	127398259	C10orf137;C10orf137	Island	0.0458254	0.0461029	0.000681927	0.460309	0.0473789	0.0466652	0.00127249	0.198312
cg18705931	10	1929618	NA	NA	0.969123	0.969127	-0.000511886	0.46031	0.96852	0.969255	0.000382454	0.602279
cg02251014	6	33325026	NA	Island	0.0100389	0.0100264	-0.000188135	0.46031	0.0100661	0.0097169	-0.000545858	0.0219326
cg20573218	10	42892627	RET;RET;RET;RET	Island	0.00455986	0.0041119	-0.000165888	0.46031	0.00502557	0.00407344	-0.000629826	0.0764861
cg04264781	2	6947053	RSAD2	NA	0.955125	0.9535	-0.00120833	0.460317	0.953108	0.953261	0.000503927	0.73908
cg15199350	10	118991417	SLC18A2	Island	0.0118074	0.011971	0.000193445	0.46032	0.0120282	0.0121764	0.000330357	0.219354
cg26334154	4	166198652	TRIM75	NA	0.960262	0.962692	0.00120044	0.460325	0.959738	0.961307	0.00050774	0.761119
cg08867499	3	50282041	SEMA3B;SEMA3B	N_Shelf	0.765969	0.77008	-0.0026312	0.460327	0.747723	0.75091	-0.00465579	0.198907
cg05728656	3	51617405	RAD54L2	NA	0.976515	0.978552	0.00056423	0.460329	0.975835	0.978065	0.000927855	0.195658
cg23763736	6	144305128	PLAGL1;PLAGL1;PLAGL1;PLAGL1;PLAGL1;PLAGL1;PLAGL1;PLAGL1	NA	0.216114	0.214073	0.00371745	0.460331	0.247237	0.238162	-0.00049033	0.925197
cg21301240	13	113844910	RASA3	NA	0.915227	0.916926	0.00106402	0.460332	0.917047	0.918522	0.000883551	0.563719
cg19112236	16	56280545	GPR97	NA	0.150392	0.150348	0.00204836	0.460335	0.169006	0.16521	0.000441461	0.882223
cg13065735	5	78316859	ARSB;ARSB;ARSB	Island	0.0148218	0.0151211	0.000280623	0.460339	0.0152735	0.0145924	-0.000402472	0.277811
cg25882721	12	57237165	NA	NA	0.9544	0.955497	0.000591053	0.460341	0.955398	0.955572	8.47418e-05	0.912825
cg00776786	22	48628087	NA	Island	0.00627838	0.00616207	-0.000123618	0.460342	0.00666676	0.00615564	-0.000464809	0.00854835
cg24448171	6	33504385	SYNGAP1	S_Shore	0.0196164	0.0198527	0.000459065	0.460342	0.0179077	0.0175886	-0.000261491	0.576894
cg09147068	1	57542733	DAB1	NA	0.972315	0.972876	0.0004799	0.460346	0.971376	0.971518	0.000326648	0.617882
cg20056542	12	113326175	TBX5;TBX5;TBX5;TBX5	N_Shore	0.0770295	0.0787356	0.000783135	0.460348	0.0860338	0.0856094	0.000266368	0.815054
cg18155131	13	51600432	NEK5	N_Shore	0.00641126	0.00630509	-0.00016112	0.460349	0.00674931	0.00624527	-0.00044439	0.047051
cg04132236	14	69418214	SMOC1;SMOC1	S_Shore	0.857266	0.858919	0.00197284	0.460352	0.845332	0.847835	0.00174756	0.556226
cg06161738	1	176778630	C1orf220;C1orf220;C1orf220	Island	0.0390057	0.0394426	0.000547598	0.460354	0.0396147	0.0389407	0.000537696	0.468636
cg06194010	8	6553254	AGPAT5	Island	0.0153145	0.0150237	-0.00021145	0.460354	0.0153552	0.0150653	-0.00020905	0.485577
cg15996882	2	160277082	44627	Island	0.0216018	0.0210055	-0.000366499	0.460362	0.0217326	0.0200945	-0.00143762	0.00288051
cg27307781	14	104838411	BRF1	Island	0.00576185	0.00536572	-0.000177352	0.460363	0.00627492	0.00541747	-0.000548785	0.153842
cg04432133	1	179340357	NA	N_Shore	0.678889	0.683544	-0.00292492	0.460363	0.646729	0.659778	0.00490099	0.213858
cg10628015	21	42595830	NA	N_Shelf	0.934737	0.934209	-0.000966756	0.460364	0.932694	0.934346	0.00106673	0.417344
cg06204711	1	203779144	NA	NA	0.00742921	0.00723664	-0.000130788	0.460368	0.0076962	0.00722785	-0.000384291	0.0435411
cg20041257	7	555165	NA	N_Shore	0.9723	0.971701	-0.000623103	0.460369	0.970287	0.97083	0.000457262	0.629107
cg20550050	11	59139779	OSBP;OSBP	Island	0.0039318	0.00358091	-0.000140995	0.460369	0.00413375	0.00356607	-0.000341245	0.217788
cg17765553	16	56255133	GPR56;GPR56;GPR56;GPR56;GPR56;GPR56;GPR56;GPR56	NA	0.921851	0.927688	0.00200858	0.46039	0.919823	0.925329	0.00214627	0.42113
cg13749420	1	154478033	BGLAP	N_Shelf	0.782841	0.786627	-0.00235613	0.460396	0.758099	0.760108	-0.00455167	0.163268
cg04552500	5	4276068	NA	NA	0.923465	0.925342	0.000834871	0.4604	0.92349	0.925783	0.00106422	0.362452
cg27343001	1	35032337	GJA4	S_Shore	0.655602	0.659814	-0.00313922	0.460401	0.633752	0.640867	-0.000791874	0.853944
cg17526887	13	110387041	NA	NA	0.872401	0.870642	-0.00208916	0.460406	0.866643	0.866246	0.00235566	0.432325
cg10626349	16	22292809	CDR2	Island	0.0112456	0.0115291	0.00026089	0.460414	0.0116217	0.0109426	-0.000289411	0.33652
cg19104112	19	59064288	MYADM;MYADM;MYADM;MYADM;MYADM	Island	0.010986	0.0106362	-0.000219693	0.460414	0.0114187	0.0107088	-0.000601628	0.0661547
cg23729479	2	27172878	KHK;KHK	NA	0.0172099	0.0177628	0.000636287	0.460415	0.0198263	0.0203661	0.00117597	0.174541
cg21080452	10	103360801	FBXW4	NA	0.975555	0.975582	-0.00032948	0.460417	0.97486	0.975549	0.00034198	0.441067
cg04174226	21	45142341	ITGB2;ITGB2	N_Shelf	0.621815	0.622346	-0.00482594	0.460419	0.621919	0.623121	-0.00302095	0.637056
cg27361964	17	46598026	NME2;NME2;NME2;NME1-NME2;NME2;NME2	N_Shore	0.781553	0.784554	-0.0026167	0.460421	0.760222	0.764796	-0.00169906	0.650162
cg00103299	17	15801676	ADORA2B	NA	0.977801	0.978212	0.000311921	0.460424	0.977071	0.97721	0.000115517	0.802217
cg15599946	15	23879185	NA	S_Shore	0.011507	0.0121125	0.000554311	0.460426	0.012385	0.0124734	0.000165453	0.842236
cg12850990	7	139199471	TBXAS1;TBXAS1;TBXAS1;TBXAS1;TBXAS1;TBXAS1	NA	0.954756	0.953488	-0.000947231	0.460431	0.95363	0.954072	0.000566776	0.650059
cg21402968	10	70150925	CCAR1	Island	0.00356952	0.00320295	-0.000124195	0.460438	0.00387344	0.00325687	-0.000311741	0.13624
cg00523450	12	129211975	FZD10	Island	0.00831033	0.00759723	-0.00027364	0.460439	0.00909109	0.0075475	-0.00105466	0.0161326
cg23999973	2	62374416	NA	NA	0.432398	0.439983	0.00319904	0.460441	0.413795	0.417361	-0.00191387	0.649076
cg21302796	1	32480863	MTMR9L	S_Shore	0.133737	0.130808	0.00283686	0.460448	0.156288	0.144671	-0.00362595	0.330751
cg08951891	7	103417329	RELN;RELN	Island	0.0442479	0.0431935	-0.000730993	0.460452	0.0437156	0.0402286	-0.00337301	0.000451361
cg20489305	7	148129686	NA	NA	0.886861	0.890462	0.00110343	0.460455	0.882391	0.888328	0.00420486	0.00265251
cg20902353	7	73706633	NA	N_Shelf	0.843852	0.839279	-0.00210536	0.460459	0.83746	0.832423	-0.00151471	0.603216
cg12971958	5	1604883	NA	N_Shore	0.649121	0.657695	0.0034673	0.460462	0.618211	0.629916	0.00420025	0.370242
cg16537285	21	46502389	MCM3AP	NA	0.00652639	0.00659199	-0.000164471	0.460463	0.00675111	0.00649577	-0.000322754	0.164212
cg19470843	12	4889076	KCNA1	Island	0.0114712	0.0119504	0.000148136	0.460466	0.0119946	0.0119659	-0.000229647	0.249353
cg06497921	10	121128196	GRK5	NA	0.968526	0.970364	0.000537183	0.460476	0.96804	0.970241	0.0010595	0.178873
cg18515886	6	28914835	NA	Island	0.00860011	0.00899	0.00014748	0.460483	0.00941566	0.00932939	-0.00018604	0.412577
cg19242923	1	203900382	SLC45A3	S_Shore	0.769785	0.777433	0.00237278	0.460491	0.751504	0.757308	2.27529e-05	0.994604
cg08564601	2	206499063	NA	Island	0.0294482	0.028742	-0.000448449	0.460491	0.0310657	0.0291743	-0.000920055	0.132852
cg06235145	7	42690727	NA	NA	0.00320772	0.00323856	6.90551e-05	0.460492	0.00390311	0.00354459	-0.000297063	0.0128493
cg14270650	1	91943897	TGFBR3	NA	0.974498	0.974289	-0.000353417	0.460493	0.974511	0.974398	-0.000194754	0.680053
cg26479630	16	82587173	NECAB2	Island	0.185097	0.183227	-0.00345025	0.460495	0.178689	0.179871	-0.000141567	0.975518
cg16103159	11	45191308	PRDM11	S_Shore	0.958377	0.959026	0.000483133	0.460496	0.959354	0.959482	0.000191919	0.761267
cg18317474	5	1938367	NA	Island	0.324177	0.323306	0.00340208	0.460499	0.339006	0.334548	0.000451755	0.92145
cg02873321	6	32917381	PSMB8;PSMB8	N_Shelf	0.974742	0.975243	0.000385645	0.460499	0.974642	0.974518	-0.00037217	0.470312
cg11890641	1	93188498	FAM69A	NA	0.932992	0.934257	-0.000881161	0.460501	0.927109	0.92978	0.000737532	0.56926
cg22777186	11	66827314	SSH3	N_Shore	0.0373472	0.0359615	-0.00123613	0.46051	0.0320178	0.0291537	-0.00282027	0.00053877
cg00300046	3	195887573	FAM43A	N_Shore	0.0161134	0.015729	0.000494156	0.460515	0.0234158	0.0207818	-0.00118997	0.141075
cg09837088	1	115103493	CSDE1;CSDE1;CSDE1	NA	0.977825	0.976535	-0.000616712	0.460522	0.976812	0.976221	-0.00012057	0.878717
cg26450866	19	12523666	ZNF564	S_Shore	0.0072618	0.00714046	-0.000157615	0.460529	0.00780619	0.00727483	-0.000504722	0.0207982
cg20675852	7	6709616	ZNF12;ZNF12	N_Shelf	0.980027	0.979013	-0.000542444	0.460538	0.978251	0.978568	0.000434804	0.578549
cg07394347	17	39619912	TMUB2;TMUB2;TMUB2;TMUB2;C17orf65;TMUB2	Island	0.00433305	0.00398313	-0.000137642	0.460539	0.00475334	0.00397591	-0.000525786	0.0975338
cg01243892	2	31310565	EHD3;EHD3	Island	0.00681184	0.00711668	0.000121054	0.460547	0.00713882	0.00689756	-0.000182403	0.274082
cg14099540	5	58424501	PDE4D;PDE4D;PDE4D	NA	0.901875	0.903428	-0.00178937	0.460552	0.891382	0.892698	-0.00275528	0.301339
cg27535341	7	26404829	NA	Island	0.0103718	0.0101608	-0.000152756	0.460553	0.0105248	0.0102592	-4.49673e-05	0.842133
cg21841963	2	175741394	ATF2;MIR933	Island	0.0204774	0.0196047	-0.000402508	0.460555	0.0208645	0.0200581	-0.000349388	0.513878
cg04057016	12	929720	RAD52	S_Shore	0.0086343	0.00845152	-0.000198996	0.460558	0.00927084	0.00889738	-0.000348506	0.24139
cg08372619	17	63713242	NA	Island	0.0364488	0.0362245	0.000853641	0.460561	0.0391898	0.037524	-0.00091174	0.445931
cg10209752	1	239869584	OPN3	Island	0.0366041	0.0406335	0.00178392	0.460561	0.0401486	0.0383994	-0.00331912	0.195187
cg12512005	4	15312701	BST1	N_Shore	0.956703	0.955279	-0.000887613	0.460562	0.95549	0.955758	0.00119497	0.323409
cg08328671	16	2185988	CASKIN1	Island	0.0176194	0.0171206	-0.000280611	0.460568	0.0181653	0.0171781	-0.000741693	0.0429337
cg03354744	16	87497877	CBFA2T3;CBFA2T3	Island	0.965656	0.96633	0.000446244	0.460569	0.964745	0.966213	0.00121289	0.043731
cg16251130	17	72719904	SEC14L1;SEC14L1;SEC14L1;SEC14L1;SEC14L1	N_Shore	0.979497	0.980125	0.000413887	0.460571	0.980272	0.980993	0.00035773	0.318044
cg04437990	22	40414783	NHP2L1;NHP2L1	Island	0.00426877	0.00381454	-0.0001438	0.460573	0.00454432	0.00382319	-0.000384433	0.220026
cg14152139	19	10625573	ILF3;ILF3;ILF3;ILF3;LOC147727;ILF3	Island	0.00239998	0.0022225	-9.34928e-05	0.460576	0.00265059	0.00221776	-0.00031672	0.186564
cg24515970	3	189425976	LPP;LPP;LPP;LPP	NA	0.978109	0.977303	-0.000438853	0.460577	0.977505	0.977489	-4.01622e-05	0.947358
cg08948637	21	14568058	ABCC13;ABCC13	NA	0.256854	0.255149	-0.00533486	0.460579	0.236002	0.239308	-0.00258135	0.709229
cg17424007	8	118807698	NA	NA	0.956191	0.956445	0.000761752	0.460581	0.956307	0.957808	0.0017971	0.0763615
cg26882410	3	185726105	NA	S_Shore	0.00711311	0.00721488	-0.00011765	0.460587	0.00720775	0.00711945	-0.000181288	0.26813
cg27435133	6	74136443	OOEP	Island	0.978589	0.979173	0.000355903	0.460593	0.978546	0.978809	0.000543531	0.259891
cg15641872	5	155088642	NA	Island	0.0832271	0.0813764	-0.00131403	0.460595	0.0992208	0.0963111	-0.00180789	0.317657
cg08701208	12	120361436	KDM2B;KDM2B	N_Shelf	0.935252	0.933401	-0.00100841	0.460595	0.933311	0.930999	7.19848e-05	0.957055
cg07089235	22	44445738	ATXN10;ATXN10	N_Shore	0.408082	0.412275	0.00364267	0.460608	0.398434	0.403983	0.00437426	0.389727
cg13122390	2	238343115	LRRFIP1;LRRFIP1	NA	0.949348	0.947945	-0.000933778	0.460616	0.945866	0.946852	0.000864002	0.53517
cg19806221	18	75690637	NA	N_Shore	0.83834	0.841279	-0.00213629	0.460616	0.829289	0.831901	0.0016034	0.609918
cg06999384	6	72187268	C6orf155	Island	0.00500833	0.00463229	-0.000156775	0.460617	0.00546642	0.00469868	-0.000486642	0.158074
cg13420383	3	32830736	NA	N_Shelf	0.765337	0.768163	0.00335451	0.460618	0.778044	0.780661	0.00480118	0.305312
cg14461570	10	131482425	NA	Island	0.912384	0.907972	-0.00321109	0.460628	0.909033	0.912961	0.00271698	0.384044
cg02480602	11	1366657	BRSK2	N_Shore	0.0546985	0.0564113	0.00115109	0.460629	0.0566649	0.0566097	-0.000352413	0.820942
cg27480589	2	23495055	KLHL29	NA	0.921088	0.919265	-0.0017949	0.460629	0.913679	0.915789	0.00197252	0.46094
cg07163811	12	113330704	TBX5;TBX5	Island	0.10917	0.110452	0.000947663	0.460632	0.11902	0.119548	0.0017426	0.214979
cg03765692	5	1150794	SLC12A7	N_Shore	0.938018	0.939842	0.00064853	0.460638	0.938845	0.940031	0.00077039	0.413038
cg24632756	2	26261132	FAM59B	Island	0.132689	0.129132	-0.00330188	0.460638	0.149205	0.13533	-0.0124251	0.00889757
cg02192218	22	25386901	MIAT	S_Shelf	0.31502	0.300841	-0.00647022	0.460642	0.346392	0.339376	0.000468935	0.957474
cg15303329	19	788417	NA	S_Shore	0.927767	0.927377	-0.000787489	0.460645	0.924745	0.924677	-0.000784138	0.478551
cg10014338	16	68524564	WWP2;MIR140;WWP2	NA	0.363042	0.362349	0.00563902	0.460647	0.39862	0.384397	-0.00552198	0.46879
cg05508245	2	239127985	NA	NA	0.575678	0.581267	0.00567505	0.46065	0.580783	0.595573	0.0150888	0.048915
cg03673694	12	130138455	GPR133	Island	0.924056	0.925067	-0.000952638	0.460653	0.91991	0.921464	0.000111317	0.932986
cg22561889	2	171531153	GORASP2	NA	0.815824	0.819307	-0.00308154	0.460656	0.785063	0.7916	-0.00118743	0.790621
cg17085238	15	73281075	C15orf39	Island	0.00913332	0.00883561	-0.000441168	0.460657	0.00923847	0.00913695	-0.000291524	0.714551
cg20174247	6	159559245	FNDC1	NA	0.926337	0.928074	0.000856795	0.460662	0.929348	0.932094	0.0022922	0.0370728
cg24442572	8	26427486	PNMA2	Island	0.00981094	0.00901705	-0.000221626	0.460664	0.0101463	0.00907977	-0.000525083	0.219105
cg10112599	17	70591820	NA	N_Shelf	0.633756	0.636599	-0.00295576	0.460664	0.606208	0.609649	-0.00254098	0.561093
cg02081841	5	176726566	RGS14	Island	0.761473	0.765038	-0.00244898	0.460667	0.744966	0.744146	-0.00641814	0.0597751
cg09259409	11	572126	PHRF1	NA	0.935661	0.937649	0.000765173	0.460671	0.93514	0.935668	-0.000930954	0.380922
cg01627594	11	92851665	C11orf75	NA	0.976061	0.975178	-0.000582997	0.460674	0.974656	0.975043	0.000589432	0.466829
cg03656459	20	35590001	BLCAP;BLCAP;BLCAP;BLCAP	Island	0.00917851	0.010887	0.000970114	0.460675	0.00931339	0.00947667	0.000167987	0.39192
cg03882071	1	3463224	MEGF6	NA	0.963283	0.963217	-0.000517966	0.46068	0.961962	0.962181	-0.000399382	0.598446
cg01422476	2	3582862	RNASEH1	N_Shore	0.528744	0.537567	0.00346763	0.460681	0.491555	0.506429	0.00897551	0.053449
cg02063846	19	56789088	NA	Island	0.0086768	0.00908671	0.000211893	0.460684	0.00941236	0.00904598	-0.000552104	0.164606
cg23477380	12	131442318	NA	S_Shore	0.911764	0.9137	0.000945002	0.460693	0.910291	0.911205	-0.000293618	0.820228
cg18311498	17	78200169	WDR45L	S_Shore	0.0132981	0.0130125	-0.000278478	0.460697	0.0131864	0.0128109	-9.28212e-05	0.792994
cg24588096	5	2761607	NA	NA	0.964573	0.963597	-0.000859952	0.460703	0.962882	0.963215	0.000328267	0.790579
cg16028012	22	47683929	NA	Island	0.983926	0.983892	0.00019802	0.46071	0.983444	0.98343	0.000229032	0.389996
cg21521117	1	210990403	NSL1;NSL1	NA	0.447147	0.446902	0.00357606	0.460715	0.471401	0.477104	0.0077525	0.112508
cg23221605	10	43177307	NA	N_Shore	0.282686	0.288569	0.0042911	0.460716	0.314453	0.320208	0.0050122	0.380133
cg27505745	1	240754150	PLD5	N_Shore	0.0274941	0.0275812	-0.000314084	0.46072	0.0275013	0.0273664	-0.000588701	0.160001
cg16580289	17	76509072	RPTOR;RPTOR	N_Shore	0.9562	0.95657	-0.000698699	0.46072	0.957747	0.958581	-8.61469e-05	0.924814
cg17474004	7	27107613	HOXA2	N_Shelf	0.794165	0.797564	-0.00331133	0.460721	0.779684	0.779676	-0.00743371	0.108403
cg03339956	17	892584	ABR;ABR;ABR	NA	0.74034	0.746418	0.00390169	0.460725	0.738032	0.740839	0.00671653	0.1919
cg10243939	16	4584663	LOC342346	NA	0.968521	0.968114	-0.000512013	0.460738	0.967377	0.968301	0.000576024	0.370266
cg10342789	6	64295544	NA	NA	0.824886	0.831352	-0.00264135	0.460743	0.793012	0.798675	-0.00295613	0.420133
cg17081261	1	153416643	TRIM46	S_Shelf	0.946579	0.948794	0.000895116	0.460751	0.942079	0.946476	0.00343654	0.00807909
cg26578726	17	38411660	IFI35	NA	0.964141	0.964732	0.00047501	0.460754	0.963449	0.964541	0.00122679	0.0675649
cg27553626	12	14611654	PLBD1	Island	0.00525478	0.00484379	-0.000154985	0.460757	0.00557466	0.00495381	-0.000323525	0.372055
cg16476975	9	129929629	LOC389791;PTGES2;PTGES2;PTGES2	Island	0.23066	0.225601	-0.00151894	0.460757	0.236365	0.226873	-0.00668557	0.000990517
cg03812107	6	32205417	ATF6B;ATF6B;FKBPL	N_Shore	0.736999	0.740463	-0.0026555	0.46076	0.699972	0.710023	0.00210563	0.563374
cg26351916	7	47260803	NA	Island	0.00419672	0.00406874	-8.84519e-05	0.460766	0.00419134	0.00398112	-8.52483e-05	0.366453
cg23188378	10	129899112	NA	Island	0.00492074	0.00457199	-0.000137646	0.460772	0.00546803	0.00483645	-0.000366279	0.289113
cg10508783	20	310711	TRIB3	Island	0.0154585	0.0164034	0.000326683	0.460775	0.016368	0.015804	-0.000929368	0.0186506
cg08508041	20	60131836	LSM14B	S_Shore	0.0120307	0.0122591	0.000137611	0.460776	0.0135376	0.0123264	-0.00127478	0.281828
cg15973546	16	86663337	BANP;BANP	Island	0.966927	0.969327	0.000691281	0.460778	0.965285	0.969181	0.00212069	0.0196348
cg20996682	5	39306472	NA	NA	0.28295	0.279668	0.0049327	0.460782	0.322046	0.310369	-0.00106272	0.873013
cg08291854	10	105418808	SH3PXD2A	S_Shore	0.673387	0.669286	-0.00259287	0.460787	0.665003	0.660476	-0.00394539	0.269828
cg02356223	15	20048272	NA	Island	0.800176	0.807165	0.00550626	0.460789	0.805437	0.813954	0.0054489	0.451432
cg18348936	2	207738911	KLF7	N_Shore	0.0189037	0.0187349	-0.00026999	0.460797	0.0193698	0.0186256	-0.000664551	0.0576871
cg09841747	8	80903168	NA	NA	0.0204718	0.0198296	-0.000615545	0.460797	0.0228474	0.0213846	-0.00104366	0.233367
cg13897833	11	92280241	NA	NA	0.784864	0.78718	-0.00320438	0.460798	0.749282	0.752488	-0.00335124	0.50529
cg26556926	13	59869009	TDRD3;TDRD3;TDRD3;TDRD3;TDRD3	Island	0.00303061	0.00277566	-0.000109212	0.460808	0.0033407	0.00284175	-0.00031005	0.288916
cg23634401	7	75461870	TMEM120A;TMEM120A	Island	0.0214512	0.0237788	0.00226113	0.46081	0.0241208	0.0258934	0.00221367	0.590249
cg07577957	3	56990141	ARHGEF3	NA	0.0116032	0.0108677	-0.000696054	0.460815	0.00882945	0.00765634	-0.00119795	9.09427e-05
cg23780937	7	2634134	NA	N_Shelf	0.893395	0.893039	-0.00254601	0.460818	0.888668	0.89202	6.50089e-05	0.985165
cg16692211	6	86216145	NT5E;NT5E	Island	0.0134936	0.0137608	0.00029013	0.46082	0.0175367	0.0159911	-0.00109085	0.0371827
cg23529249	16	84216070	KIAA0182;KIAA0182	N_Shore	0.882124	0.884022	0.0011968	0.460833	0.886652	0.88631	-0.000528812	0.75008
cg20415486	21	36992864	SIM2;SIM2	Island	0.0103532	0.00974777	-0.000292943	0.460834	0.0124446	0.00960892	-0.00262534	0.0808846
cg00905951	1	11508846	PTCHD2	N_Shelf	0.731359	0.73484	-0.00320985	0.460839	0.700822	0.705813	-0.00268088	0.53967
cg15274171	1	112811405	WNT2B	S_Shore	0.87701	0.879776	0.00115811	0.460841	0.877994	0.87951	-0.000193301	0.914452
cg10630028	5	6544443	UBE2QL1	NA	0.965431	0.967237	0.000556334	0.460851	0.964613	0.966509	0.00050604	0.540674
cg05489252	19	989140	CNN2;CNN2	N_Shore	0.302974	0.305381	0.00457495	0.460851	0.333827	0.327297	-0.000400037	0.946031
cg02658551	2	1616075	PXDN	NA	0.85113	0.856254	0.00276494	0.460852	0.829698	0.84116	0.00748385	0.0677031
cg18151642	6	33979885	NA	NA	0.700145	0.703556	0.00260458	0.460858	0.714772	0.715586	0.000833486	0.811136
cg15410753	1	226180844	WNT9A	S_Shore	0.95973	0.961316	0.0013346	0.460863	0.962675	0.961645	-0.00165164	0.259239
cg17802213	11	66976839	GPR152	NA	0.951349	0.95292	0.000531372	0.460864	0.950803	0.951504	-0.000335028	0.661184
cg26831415	13	92811508	GPC6	NA	0.954014	0.953574	-0.000619798	0.460864	0.953422	0.952867	-0.000759729	0.342376
cg18384063	20	45848713	SULF2;SULF2;SULF2;SULF2;SULF2	Island	0.00380346	0.00375026	-7.62654e-05	0.460876	0.0041496	0.00382039	-0.000325167	0.0085445
cg03784375	12	129474966	RIMBP2	Island	0.974374	0.975197	0.000756525	0.460879	0.976599	0.978615	0.00170158	0.0254618
cg13159037	8	107352886	OXR1	Island	0.00820627	0.00823701	-0.000216749	0.460879	0.0087875	0.00826423	-0.000592151	0.0380661
cg16330535	17	46598581	NME2;NME2;NME1-NME2;NME2;NME2	N_Shore	0.0128442	0.0122159	-0.000528681	0.460881	0.0134872	0.0123961	-0.00131071	0.103144
cg09510976	10	133728360	NA	N_Shore	0.962392	0.962136	-0.000483713	0.460882	0.961712	0.962675	0.000677013	0.284941
cg11520395	20	1732313	NA	Island	0.00364385	0.00361095	-6.9379e-05	0.46089	0.00390903	0.00373465	-0.000176166	0.0970196
cg16398581	16	67121529	NA	Island	0.0273954	0.0268736	-0.000563972	0.460893	0.0276769	0.0264409	-0.000624227	0.370077
cg26109401	1	151746325	NA	NA	0.748711	0.753071	-0.00283432	0.460897	0.722058	0.731317	0.00244581	0.542286
cg23676475	1	90233143	ZNF326;ZNF326;LOC492303	Island	0.00485012	0.00442802	-0.000142042	0.460898	0.00515024	0.00452012	-0.000366859	0.233005
cg16709294	5	153833250	NA	Island	0.0336025	0.0324482	-0.000835542	0.460898	0.0370564	0.035628	-0.000688539	0.601431
cg19248656	19	54696857	MIR150	NA	0.919862	0.920976	-0.00116095	0.460898	0.918019	0.921094	0.00145551	0.325636
cg07025157	1	232417025	SLC35F3	Island	0.0284022	0.0285929	-0.000367661	0.460898	0.0275277	0.0277045	-0.000237175	0.629972
cg04092231	10	121056382	GRK5	NA	0.244055	0.246071	0.00423533	0.460899	0.285904	0.2792	-0.000925234	0.871057
cg17637877	4	57670791	IGFBP7	Island	0.0306528	0.0305083	0.000558586	0.4609	0.0397138	0.0386794	-0.000408856	0.691054
cg10716835	2	105867261	NCK2;NCK2;NCK2	S_Shelf	0.981619	0.981406	-0.000264174	0.460904	0.980837	0.981411	0.000498186	0.176256
cg07315736	9	134446597	BARHL1	Island	0.200196	0.202997	0.00269399	0.460907	0.197879	0.202374	0.00295008	0.4483
cg24868830	3	49424511	RHOA;RHOA;TCTA	Island	0.00807154	0.00765256	-0.000225066	0.460911	0.00872195	0.00760181	-0.000875553	0.0341466
cg27266425	1	30331638	NA	NA	0.0181024	0.0178601	-0.000394754	0.460916	0.0193864	0.0185582	-0.00080297	0.127098
cg27542948	10	103319439	NA	Island	0.180938	0.183772	-0.00150556	0.460922	0.187568	0.188146	-0.00172016	0.420699
cg18376817	19	5085118	KDM4B	Island	0.871696	0.871875	-0.00158373	0.460927	0.868814	0.868331	-0.000629497	0.766676
cg23064797	5	154226182	CNOT8	NA	0.943494	0.944671	0.000681211	0.460928	0.94358	0.944514	0.000551055	0.55027
cg25876608	2	146712538	NA	NA	0.961943	0.962573	0.000508401	0.460931	0.962405	0.961776	-0.000692358	0.287455
cg10451566	5	99899550	FAM174A	Island	0.0143399	0.0152156	0.000342854	0.460936	0.0151363	0.0147674	-0.000568097	0.226525
cg19912427	17	17816469	TOM1L2;LRRC48;TOM1L2;TOM1L2;LRRC48;TOM1L2;LRRC48;LRRC48	Island	0.0311997	0.0317889	0.000349774	0.460938	0.0320938	0.0315115	-0.000280862	0.553026
cg17474323	10	91001675	LIPA;LIPA	Island	0.0158239	0.0162298	0.000193106	0.460942	0.0162919	0.0158192	-0.000451307	0.0812009
cg18156543	17	75849334	RNF213;RNF213	Island	0.0126794	0.0127082	-0.000283983	0.460943	0.0126248	0.0128119	-0.00015904	0.542371
cg11075176	1	159326624	PVRL4	NA	0.271268	0.270299	0.00300188	0.460946	0.291879	0.281541	-0.00533777	0.210847
cg09174717	4	56875799	KIAA1211	Island	0.922437	0.925055	0.00128114	0.460947	0.921559	0.920723	0.000468036	0.804222
cg15199987	1	11663985	MAD2L2;MAD2L2	Island	0.00713542	0.00662705	-0.000214199	0.460951	0.00781846	0.00656812	-0.00102169	0.0115394
cg06513695	2	175754216	ATP5G3;ATP5G3	Island	0.0112533	0.0115992	0.000169988	0.460952	0.011536	0.0111453	-0.000428352	0.0574872
cg00898350	1	227068670	NA	NA	0.954755	0.955929	0.000709235	0.460954	0.95613	0.955952	-0.000689787	0.397757
cg20036732	15	99635419	SELS;SELS	Island	0.00874742	0.00850966	-0.000568691	0.460956	0.00987932	0.00866832	-0.001111	0.171935
cg18565200	19	3701813	APBA3	N_Shore	0.973512	0.974413	0.000357091	0.460962	0.972958	0.9739	0.000614774	0.235926
cg03781505	17	353176	NA	Island	0.717621	0.729999	0.00673185	0.460962	0.720445	0.729829	0.0058531	0.519232
cg02039234	19	3989956	NA	S_Shore	0.860911	0.862934	-0.00190005	0.460963	0.849172	0.854301	0.00127023	0.619371
cg21164697	19	2998978	TLE2	S_Shore	0.00405846	0.00376742	-0.000117851	0.460964	0.00442667	0.00380801	-0.000450115	0.134744
cg18785822	8	1719450	CLN8	N_Shore	0.981564	0.982504	0.000323652	0.460964	0.980358	0.982091	0.00112511	0.0612578
cg12025048	14	49171652	C14orf104;C14orf104;C14orf104;C14orf104	Island	0.00962584	0.00938526	-0.000195251	0.460974	0.00992137	0.00942562	-0.000462079	0.0993012
cg02962499	14	38378632	NA	NA	0.103228	0.0977772	-0.00193988	0.460974	0.118103	0.106347	-0.00726025	0.0108
cg19003815	12	55040153	STAT2;STAT2	Island	0.00457284	0.00426409	-0.000151181	0.460978	0.00499446	0.00422745	-0.000571129	0.0518805
cg15549126	4	7236790	NA	NA	0.934854	0.934346	-0.000964078	0.460989	0.932709	0.932702	-0.000421895	0.742363
cg14998460	1	243591392	KIF26B	NA	0.954447	0.953516	-0.000942113	0.460998	0.95167	0.95356	0.00175111	0.169569
cg02128489	1	153799640	ASH1L;LOC645676	Island	0.0271258	0.0270437	-0.000327361	0.460998	0.0276419	0.0276502	0.000369967	0.530883
cg05615595	10	35455521	CREM;CREM;CREM;CREM;CREM;CREM	N_Shore	0.014777	0.0145013	-0.000256373	0.461004	0.0154496	0.0147935	-0.000397897	0.322832
cg09416271	15	61913478	HERC1	Island	0.0309669	0.0305565	-0.000751064	0.461006	0.0322613	0.0294404	-0.00246017	0.0241168
cg21970794	11	998985	AP2A2	N_Shore	0.9544	0.955212	0.000598993	0.461007	0.954872	0.95528	0.000387549	0.61384
cg03445965	2	144985003	ZEB2;ZEB2	NA	0.47275	0.469749	-0.00345779	0.46101	0.492071	0.493516	0.000520378	0.912322
cg14944578	6	33761480	ITPR3	N_Shelf	0.923002	0.923447	0.000668286	0.461015	0.921882	0.923596	0.00152003	0.106563
cg15542924	15	87326624	NA	NA	0.755288	0.756321	-0.00185421	0.461015	0.739861	0.751714	0.00899942	0.000333585
cg20074395	22	39922949	NA	N_Shore	0.0209517	0.0207961	-0.000343613	0.461016	0.0200253	0.0205189	0.000441491	0.332459
cg18758230	3	172224788	SLC2A2	N_Shelf	0.964386	0.964089	-0.000707436	0.461018	0.961795	0.961793	-0.000544294	0.57877
cg10612451	5	179791950	NA	NA	0.959887	0.960959	0.000586544	0.461021	0.959037	0.960141	0.00100888	0.19213
cg12105679	15	38240491	BUB1B	Island	0.0455063	0.0455403	0.000687475	0.461023	0.0468625	0.0465821	0.000882931	0.340978
cg24406668	16	70486394	KIAA0174	Island	0.0188132	0.0196222	0.000277679	0.461029	0.0194498	0.0194946	-0.000399018	0.268297
cg07979566	15	50870194	ONECUT1	Island	0.00802191	0.00742288	-0.000216113	0.461038	0.00860044	0.00783347	-0.000372081	0.435156
cg04064998	4	164635391	C4orf43;C4orf43	Island	0.00993633	0.00990341	-0.000318027	0.46104	0.0103144	0.00986935	-0.000576731	0.156303
cg25192173	16	87671431	NA	Island	0.974425	0.974075	-0.000335801	0.46104	0.973489	0.974131	0.000520982	0.237151
cg16235995	12	120374886	KDM2B;KDM2B	Island	0.692947	0.695973	-0.00294649	0.461045	0.678097	0.691531	0.00840464	0.0342716
cg17074396	16	84146161	NA	Island	0.00364289	0.00338649	-0.000115661	0.461046	0.00408353	0.00345545	-0.000419822	0.223172
cg05678462	9	136470391	RXRA	N_Shore	0.974652	0.975774	-0.000562718	0.461052	0.975092	0.97641	-0.000131968	0.869748
cg17150789	11	76171752	TSKU	N_Shore	0.00949058	0.00869776	-0.000293009	0.461055	0.0104384	0.00889488	-0.00100687	0.0367197
cg21241317	17	32790251	ACACA;ACACA;ACACA	Island	0.00589871	0.00581235	-0.000102094	0.461056	0.00613264	0.00576432	-0.000259182	0.0714186
cg04879577	14	99695837	DEGS2	Island	0.0223235	0.0228451	0.000302883	0.461058	0.0225432	0.0223613	-0.000406798	0.315229
cg04887405	15	89444746	SV2B;SV2B	S_Shore	0.0075921	0.007932	0.000185527	0.461058	0.00832086	0.00763175	-0.000755787	0.0064565
cg13084158	17	28343567	SPACA3	NA	0.852774	0.853611	-0.00158457	0.461063	0.840591	0.842983	-0.000631708	0.786338
cg03976543	15	42616357	EIF3J	Island	0.0115028	0.0111656	-0.000250861	0.461064	0.0139018	0.0129943	-0.000560758	0.291566
ch.15.84283968F	12	109769178	CCDC63	NA	0.00656566	0.00618437	-0.000162006	0.461065	0.00759517	0.00684492	-0.000437946	0.278775
cg14323067	16	56495138	CNGB1	Island	0.691483	0.695815	-0.00300143	0.461067	0.665584	0.672999	0.00285847	0.49735
cg08976810	4	54662180	GSX2	Island	0.0139591	0.0137553	-0.000295242	0.461069	0.0148016	0.0137725	-0.000991307	0.0293641
cg22597794	20	56849901	GNASAS;GNAS	Island	0.53571	0.541537	0.00247377	0.46107	0.524585	0.525623	-0.00211746	0.529887
cg10684547	10	13582742	BEND7;BEND7	NA	0.980724	0.980283	-0.000327429	0.461075	0.979909	0.979897	8.45531e-05	0.846725
cg22092082	16	28903545	LAT;LAT;LAT;LAT	NA	0.355651	0.357362	0.00542983	0.461083	0.391101	0.382263	-0.0014796	0.840707
cg10099047	6	108562031	NA	S_Shore	0.00641731	0.00636022	-0.00011533	0.461083	0.00671162	0.00622312	-0.000503104	0.00431566
cg18173830	3	109663588	MYH15	NA	0.847525	0.850711	0.00214608	0.461086	0.850008	0.850089	-0.000204164	0.946648
cg07404485	7	127079353	SND1	Island	0.0219186	0.0223719	0.000291951	0.461088	0.0224714	0.0227093	0.000505757	0.204354
cg00286984	11	3736815	NUP98;NUP98;NUP98;NUP98	NA	0.00786894	0.00776635	-0.000210998	0.461097	0.0085995	0.00789773	-0.000666102	0.00845807
cg20603424	17	58868742	CYB561;CYB561;CYB561	Island	0.978626	0.979449	0.000368947	0.461097	0.977694	0.979049	0.000910777	0.0796648
cg01550578	8	1799545	ARHGEF10	NA	0.926926	0.927071	-0.00143336	0.461101	0.92326	0.924348	-0.000163836	0.926099
cg13925360	14	76658613	NA	N_Shelf	0.970736	0.97099	-0.000656737	0.461105	0.967669	0.968973	0.000929794	0.34504
cg00005619	9	133169468	PPAPDC3	N_Shelf	0.924023	0.925909	0.000728173	0.461109	0.923799	0.924034	-0.000883356	0.364164
cg04422208	19	62614846	ZNF17	Island	0.0166537	0.0156354	-0.00036108	0.461111	0.0183172	0.0158366	-0.00181617	0.00495373
cg21982490	19	6723370	VAV1	NA	0.0949879	0.0929911	0.00252873	0.461111	0.118808	0.115843	0.00325944	0.376189
cg04804565	7	72622997	TBL2	Island	0.925026	0.92661	0.000712271	0.461117	0.923157	0.924449	0.000204365	0.84367
cg03810769	13	26029683	WASF3	Island	0.0198437	0.0202809	0.000247414	0.461117	0.0201358	0.0196822	-0.000365421	0.233981
cg14784847	1	145609365	ACP6	Island	0.00288452	0.00266507	-9.32797e-05	0.46112	0.00325801	0.00267588	-0.0004301	0.110102
cg20304583	2	40291202	SLC8A1;SLC8A1;SLC8A1;SLC8A1	NA	0.956144	0.954659	-0.00132372	0.461124	0.95666	0.956916	0.000223398	0.886772
cg18485485	3	180349845	PIK3CA	S_Shore	0.0142349	0.0144847	0.000178811	0.461125	0.0153342	0.0151303	-0.000195444	0.447966
cg01792182	1	9350693	SPSB1	S_Shore	0.978377	0.977983	-0.000374171	0.461132	0.977092	0.977619	0.000497955	0.329747
cg22873748	4	169061106	NA	NA	0.578109	0.563158	-0.0109633	0.461132	0.536946	0.534042	-0.00119197	0.934567
cg13927832	12	129332196	NA	NA	0.726334	0.723538	-0.00806842	0.461134	0.702866	0.698621	-0.00907798	0.42464
cg06230206	2	230641936	SLC16A14	S_Shore	0.0147482	0.0141324	-0.000566653	0.461138	0.023016	0.0232987	0.00125108	0.387493
cg23239344	14	102044490	ANKRD9	Island	0.826193	0.832765	0.0026286	0.461139	0.808807	0.819337	0.00587426	0.131812
cg18531869	7	92300917	CDK6;CDK6	Island	0.00492207	0.00481303	-0.000117171	0.46114	0.00540855	0.00502302	-0.00029455	0.0571505
cg02366624	4	1361045	KIAA1530	NA	0.951539	0.951847	-0.000599382	0.461146	0.949971	0.950604	-0.000247936	0.763183
cg05329135	17	24301174	PHF12;PHF12	Island	0.00925035	0.00921658	-0.000154661	0.461147	0.00923676	0.00906785	-8.94598e-05	0.68376
cg06128028	17	17657977	MIR33B;SREBF1;SREBF1	S_Shore	0.977314	0.977394	-0.000280091	0.461151	0.976842	0.977111	-2.17266e-05	0.958875
cg22586996	21	42112587	PRDM15;PRDM15	N_Shore	0.974069	0.973331	-0.000588144	0.461151	0.972171	0.972385	9.63981e-05	0.910784
cg01983698	6	33192900	HLA-DPB2	Island	0.0731128	0.0766422	0.00294788	0.461152	0.0700155	0.0772357	0.00700696	0.081513
cg10293359	17	78502991	B3GNTL1	NA	0.978841	0.977953	-0.000465679	0.461156	0.97701	0.977332	0.000469284	0.514391
cg23166590	10	114561685	VTI1A	NA	0.798202	0.80408	-0.00404113	0.461161	0.753441	0.763222	-0.000891857	0.878125
cg02117924	8	133105875	OC90	NA	0.927027	0.929614	0.000837416	0.461161	0.924456	0.925317	-0.000677567	0.559854
cg01806442	1	38282661	POU3F1;POU3F1	N_Shore	0.00803943	0.0078345	-0.000184841	0.461164	0.00909124	0.00807714	-0.000917532	0.00107797
cg02999711	3	53265330	TKT;TKT;TKT	S_Shore	0.020912	0.0203296	-0.000429586	0.461172	0.0229575	0.020928	-0.000868467	0.157996
cg18802021	10	33309701	NA	Island	0.029407	0.0289315	-0.000461683	0.461174	0.0300233	0.028575	-0.000556048	0.379016
cg14526166	2	104845088	NA	Island	0.0154142	0.0149434	-0.000532711	0.461179	0.0175788	0.0156409	-0.00191253	0.00646333
cg16202419	13	114065982	UPF3A;UPF3A	Island	0.0182826	0.0191471	0.000301449	0.461181	0.0190966	0.0188153	-0.000579631	0.151123
cg21650422	15	38319244	PAK6;PAK6;PAK6	S_Shore	0.569365	0.565344	-0.00660853	0.461191	0.5262	0.541706	0.0106909	0.217429
cg02410245	12	131927926	CHFR;CHFR;CHFR;CHFR;CHFR	S_Shore	0.961869	0.960744	-0.000535325	0.461191	0.960572	0.960018	-0.000250903	0.727733
cg21665850	2	43788943	PLEKHH2	NA	0.978772	0.978335	-0.000330697	0.461204	0.977729	0.977956	0.000306461	0.508093
cg06920037	2	182794522	PDE1A;PDE1A	NA	0.869821	0.872682	-0.0015069	0.461206	0.870051	0.867478	-0.00663493	0.0023465
cg19011826	17	19222189	MAPK7;MAPK7;MAPK7;MAPK7	Island	0.0125296	0.0128958	0.000178104	0.461211	0.0128898	0.0125513	-0.000439116	0.0779735
cg21087902	1	20850227	PINK1	NA	0.971579	0.972246	0.000389258	0.461214	0.971275	0.971027	-0.000417395	0.423955
cg10346119	16	55208857	MT1L	Island	0.0121723	0.0121872	0.000318572	0.461217	0.0136596	0.0132028	-8.62899e-05	0.88359
ch.8.20603847F	13	18649465	TUBA3C	Island	0.941888	0.94161	-0.000615284	0.461222	0.940538	0.942206	0.00106295	0.212645
cg12640180	15	23024213	SNORD115-15;SNORD115-21;SNORD115-32	NA	0.935209	0.937591	0.00266982	0.461222	0.935586	0.936585	0.000865116	0.771668
cg12480301	9	98527635	LOC441455	NA	0.840916	0.84655	-0.00197312	0.461225	0.838861	0.840741	-0.00366206	0.178471
cg18375642	14	68935096	SLC39A9;ERH	S_Shore	0.0272472	0.0281106	0.000422113	0.461226	0.0280095	0.0278179	-0.000327525	0.563207
cg10292430	1	112100396	DDX20;C1orf183	Island	0.0141704	0.015028	0.000680377	0.461238	0.0144399	0.0151807	0.00056062	0.654621
cg12815605	2	32435446	BIRC6	Island	0.00840009	0.00761169	-0.000239159	0.461243	0.0090767	0.00766242	-0.000811609	0.121905
cg10880485	12	50736480	NR4A1;NR4A1	NA	0.908589	0.911005	0.000954456	0.461244	0.906858	0.90643	-0.00228787	0.091248
cg20549545	12	48303241	PRPF40B	Island	0.0127484	0.0131063	0.000215668	0.461244	0.0129549	0.0128499	-0.000126808	0.644344
cg11430371	5	172987591	NA	NA	0.970401	0.970708	-0.000385163	0.461245	0.970495	0.970907	2.80945e-05	0.95964
cg23816737	9	133248655	NA	NA	0.719561	0.72469	-0.0030122	0.461245	0.687827	0.69526	-0.00136294	0.747503
cg05586622	9	98456793	C9orf21	Island	0.00938478	0.00968167	0.000255953	0.461247	0.00990147	0.00918858	-0.000686097	0.0202853
cg15638366	2	236385719	AGAP1;AGAP1	NA	0.936313	0.938061	0.000696508	0.461252	0.937279	0.938312	0.000728629	0.456511
cg00586644	15	20507653	CYFIP1;CYFIP1	NA	0.944494	0.94451	-0.00120916	0.461252	0.941721	0.941923	-0.00134476	0.408659
cg24642039	15	43458157	LOC145663;GATM;GATM	Island	0.0105142	0.0108793	0.000166654	0.46126	0.010857	0.0106455	-0.000363139	0.104052
cg02248729	21	44502834	DNMT3L;DNMT3L	Island	0.981162	0.981453	0.000213653	0.461261	0.981053	0.981227	0.000261641	0.392459
cg08194677	5	155734511	SGCD;SGCD;SGCD	NA	0.911945	0.913723	0.00167814	0.461262	0.905183	0.910618	0.00424324	0.0834855
cg13798384	1	17366393	NA	NA	0.454275	0.46441	0.00471847	0.461263	0.436728	0.44694	0.00690193	0.276476
cg09096967	2	20860228	C2orf43	NA	0.952457	0.954464	0.000558648	0.461266	0.951487	0.953086	0.000665345	0.404658
cg12731010	1	55218891	TMEM61	Island	0.0104584	0.00979211	-0.000237695	0.461267	0.0105238	0.00956479	-0.000522258	0.275854
cg03891523	9	94936836	NINJ1	Island	0.0251781	0.0246479	-0.000517191	0.461268	0.0252707	0.0234713	-0.00199116	0.00340528
cg10530336	12	76748683	NAV3	NA	0.330287	0.32138	-0.00418403	0.461269	0.347169	0.330889	-0.0100944	0.0488365
cg18608206	18	75644257	NA	Island	0.939746	0.940332	-0.000974349	0.461269	0.93338	0.935741	0.000886671	0.538855
cg07817608	19	13736641	MRI1;MRI1	Island	0.0756725	0.0719863	-0.000984615	0.461277	0.0795423	0.0741208	-0.00213238	0.407813
cg25028404	7	156766197	NA	S_Shore	0.934086	0.935593	0.000763295	0.461278	0.934073	0.934327	-0.000970539	0.375495
cg25490527	7	155805559	NA	S_Shore	0.932967	0.934589	0.000747625	0.461282	0.930133	0.932481	0.00152405	0.156452
cg02882159	7	50768041	GRB10;GRB10;GRB10	NA	0.968683	0.969561	0.000451009	0.461283	0.968583	0.969068	-0.000158402	0.805725
cg23012579	3	49952394	RBM6;RBM6	Island	0.00520049	0.00514345	-9.25754e-05	0.461285	0.00538268	0.00517144	-0.000195719	0.130341
cg08385173	13	97593556	FARP1;FARP1;FARP1;FARP1	Island	0.0163896	0.0170548	0.000249138	0.461288	0.0167427	0.0169469	-8.30326e-05	0.813945
cg15205527	10	99521787	SFRP5	Island	0.0197074	0.020655	0.000348787	0.46129	0.0206022	0.0198669	-0.00132404	0.00580214
cg27645968	6	146961547	C6orf103	N_Shore	0.953194	0.95435	0.000622633	0.461298	0.952993	0.954499	0.000757412	0.343892
cg08253463	21	36679399	CHAF1B	Island	0.0344607	0.035523	0.000585596	0.461298	0.0354155	0.0358649	0.000300783	0.719913
cg21803390	18	10513077	NA	N_Shelf	0.947609	0.944623	-0.00374414	0.461301	NA	NA	NA	NA
cg21843412	1	224804428	C1orf95	S_Shore	0.0301597	0.0307782	0.000721702	0.461305	0.032969	0.0328005	-1.74429e-06	0.998817
cg02950886	2	63136517	OTX1	Island	0.358437	0.36107	0.00530319	0.46131	0.394829	0.380581	-0.00849299	0.224271
cg06297863	9	123147076	STOM;STOM	NA	0.972059	0.971325	-0.000592865	0.461313	0.971166	0.971899	0.000794771	0.237438
cg13784235	2	68724972	PROKR1	S_Shore	0.568784	0.575383	0.0054355	0.461314	0.57866	0.580116	0.00433211	0.555754
cg16116407	17	75321661	ENPP7	N_Shore	0.590577	0.60424	0.0101355	0.461318	0.608728	0.615353	0.00497755	0.711535
cg15441473	1	216585855	TGFB2;TGFB2	Island	0.0046339	0.00424295	-0.000144407	0.461321	0.00505087	0.00436442	-0.000410457	0.228978
cg15449323	22	38626982	GRAP2	NA	0.287863	0.285914	0.00599057	0.461328	0.34263	0.32797	-0.00339661	0.68099
cg15763258	4	23033690	NA	NA	0.950162	0.951865	0.000921628	0.461332	0.951051	0.951309	-0.000252849	0.833747
cg18660345	17	39438790	PYY;NAGS	Island	0.0196579	0.0199732	0.000244167	0.461338	0.0201642	0.0201059	0.000216745	0.491158
cg23341182	10	626241	DIP2C	NA	0.952487	0.953734	0.000700234	0.461338	0.953423	0.95419	0.000322672	0.709794
cg02735962	2	153282212	ARL6IP6;ARL6IP6;PRPF40A;PRPF40A	Island	0.00886204	0.00875562	-0.000161018	0.461345	0.0100679	0.00927503	-0.000635167	0.00937844
cg00401796	7	19778852	TMEM196;TMEM196	N_Shore	0.125336	0.122887	-0.00140125	0.461346	0.126085	0.125676	0.00103126	0.578657
cg02044895	1	35905818	NA	NA	0.961497	0.962118	0.00107385	0.461348	0.959498	0.96178	0.00259358	0.0752693
cg15068527	9	35640999	SIT1	S_Shelf	0.785631	0.787116	-0.00171325	0.461354	0.797031	0.798108	-0.00150935	0.495748
cg24588891	12	131364262	GALNT9;LOC100130238	Island	0.721312	0.731226	0.00299217	0.461354	0.692552	0.700414	0.000906704	0.824292
cg13366587	3	116878203	GAP43;GAP43	NA	0.933607	0.935494	0.000805161	0.461361	0.934584	0.936702	0.00126596	0.218286
cg11854981	6	101021454	NA	N_Shore	0.0101404	0.0100898	-0.000320551	0.461362	0.0106482	0.0100881	-0.000609705	0.12066
cg20932765	1	218507879	RAB3GAP2;AURKAPS1	NA	0.980964	0.980697	-0.000327759	0.461366	0.978964	0.979656	0.00057321	0.270558
cg00106808	5	148747167	NA	NA	0.956419	0.957793	0.000526109	0.46137	0.954679	0.955439	1.31746e-05	0.986444
cg08173263	1	19211638	NA	NA	0.885995	0.889681	0.00122204	0.461375	0.887794	0.887353	-0.0026358	0.114822
cg11071401	19	35056302	NA	Island	0.108613	0.110273	0.00131757	0.461377	0.110127	0.11055	0.00291356	0.119913
cg23200634	2	72228477	CYP26B1	Island	0.0332301	0.0333668	-0.000378191	0.461384	0.0336554	0.0329502	-0.000619576	0.22903
cg24360747	17	4422060	NA	NA	0.972552	0.971848	-0.000531601	0.461386	0.971048	0.971189	0.000231244	0.772504
cg01894846	7	72676824	MLXIPL;MLXIPL;MLXIPL;MLXIPL	Island	0.0148969	0.0158604	0.000256609	0.461388	0.0156398	0.015099	-0.000775976	0.0274936
cg12044919	10	80407671	LOC283050;LOC283050;LOC283050	S_Shelf	0.813195	0.81703	-0.00321243	0.461394	0.7829	0.790365	-0.000318164	0.947102
cg17088014	6	30792847	MDC1	Island	0.0786606	0.0784836	-0.00103297	0.461395	0.0804948	0.0800279	0.00147129	0.315805
cg02864688	1	15314888	KIAA1026;C1orf126	NA	0.923152	0.924252	0.000900107	0.461397	0.924382	0.924653	-0.000190134	0.876791
cg18021203	5	1826166	NA	S_Shelf	0.958673	0.956519	-0.00108951	0.461403	0.957261	0.955343	-0.00115701	0.436183
cg06684503	11	2128595	INS-IGF2;IGF2;INS-IGF2	NA	0.517845	0.525105	0.00233034	0.461407	0.507763	0.511781	-0.000167412	0.958003
cg05561696	21	45245645	NCRNA00162	Island	0.883342	0.891968	0.00448017	0.461416	0.866414	0.875236	0.00516579	0.41094
cg27282641	8	146026385	ZNF7	S_Shelf	0.781828	0.781933	-0.00193425	0.46142	0.777716	0.777241	-0.00244653	0.394484
cg15571154	11	122806049	NA	N_Shore	0.00658657	0.00648882	-0.000123829	0.461423	0.00699518	0.00676779	-7.33524e-05	0.66152
cg06376238	7	86812833	TP53TG1;CROT;CROT;CROT	Island	0.0273558	0.0270715	-0.000333615	0.461425	0.0279733	0.0275643	-0.000136834	0.749525
cg21496658	8	34977373	NA	NA	0.716409	0.720176	0.00317473	0.461428	0.702354	0.706956	0.00354319	0.424327
cg10827767	1	3677664	CCDC27	N_Shore	0.933363	0.936686	0.00118349	0.461437	0.928393	0.931936	0.000434303	0.793728
cg27545296	10	1428165	ADARB2	N_Shore	0.966498	0.966339	-0.000824087	0.461439	0.96684	0.96616	-0.000823417	0.449088
cg17469359	6	122052845	NA	NA	0.950839	0.950021	-0.000765496	0.461443	0.952212	0.950427	-0.0012656	0.19129
cg08594696	12	53098029	ITGA5	N_Shore	0.277092	0.27549	0.00497122	0.461452	0.314158	0.30205	-0.00241204	0.729276
cg03145999	9	138938296	TRAF2	NA	0.981133	0.980939	-0.000271027	0.461452	0.980686	0.980953	0.000196463	0.585273
cg16399589	16	86425509	SLC7A5	NA	0.799918	0.802935	-0.00302426	0.461453	0.767217	0.771802	-0.00228224	0.609522
cg23543123	11	3357186	ZNF195;ZNF195;ZNF195	S_Shore	0.0105375	0.0102858	-0.000326902	0.461455	0.0109313	0.00990591	-0.000862246	0.0523773
cg14442405	2	176662779	NA	N_Shore	0.263086	0.261795	0.00352756	0.46146	0.262024	0.261506	0.00237199	0.620313
cg23334433	16	19791470	GPRC5B	NA	0.981681	0.982884	0.000337887	0.461462	0.980844	0.982556	0.000759271	0.15543
cg13513766	8	53789492	RB1CC1;RB1CC1;RB1CC1;RB1CC1	Island	0.011414	0.011729	0.00017024	0.46147	0.0118494	0.0120657	0.000146035	0.458429
cg15700537	8	145552811	FBXL6;GPR172A;FBXL6	Island	0.428295	0.431465	0.00185344	0.461471	0.434048	0.428884	-0.00232909	0.359558
cg21079591	11	45187444	PRDM11	N_Shelf	0.945243	0.94442	-0.000753253	0.46148	0.943233	0.946308	0.00335195	0.0016577
cg05812950	7	41886417	NA	NA	0.359414	0.358898	0.00515315	0.461484	0.390437	0.377588	-0.00486373	0.50654
cg17612270	1	43556268	TIE1	NA	0.969682	0.970398	0.000462299	0.461494	0.969783	0.970436	0.000922749	0.139355
cg04441815	1	9570886	TMEM201;TMEM201	N_Shore	0.715005	0.72248	0.00290485	0.461496	0.686996	0.698147	0.00656773	0.0974169
cg20254790	17	75805350	SGSH	S_Shore	0.86008	0.861514	0.00110026	0.461497	0.860098	0.858442	-0.00126006	0.371271
cg20598034	2	135192169	TMEM163	Island	0.0148274	0.0145875	-0.000284062	0.461497	0.0164575	0.015142	-0.000662184	0.121396
cg20638113	9	131032230	NA	NA	0.95113	0.950827	-0.000664513	0.461499	0.948587	0.95081	0.00150908	0.0800605
cg17756392	7	72365239	TRIM50	Island	0.971769	0.972255	0.000336062	0.461503	0.971845	0.972176	0.00017227	0.688039
cg03037030	2	2169285	MYT1L	S_Shore	0.931869	0.929809	-0.00157451	0.461511	0.930589	0.928869	-0.00124317	0.55186
cg26971420	19	3980144	PIAS4	N_Shelf	0.978304	0.980224	0.000444119	0.461514	0.977717	0.979652	0.00065211	0.310506
cg03062564	16	54100554	LPCAT2;LPCAT2	Island	0.0102724	0.0107544	0.000465692	0.461517	0.0109319	0.00995612	-0.000398501	0.740685
cg06797330	12	14435767	ATF7IP	NA	0.967381	0.967291	-0.00044735	0.461518	0.966201	0.966706	0.000224616	0.713982
cg04163696	4	141514044	SCOC;SCOC;SCOC;SCOC;SCOC;SCOC;SCOC;SCOC	N_Shore	0.00518274	0.00512758	-0.000100338	0.461518	0.00555832	0.00522364	-0.000324428	0.0186412
cg22243439	14	23801082	TGM1	NA	0.954641	0.955199	-0.000706323	0.461521	0.954387	0.954851	-0.000780217	0.430189
cg26907472	7	27370712	NA	NA	0.902082	0.90495	0.00139964	0.461522	0.895139	0.903493	0.00659742	0.000510817
cg23237472	19	49952341	BCL3	Island	0.949807	0.953092	0.00134832	0.461524	0.954266	0.958357	0.00292106	0.158357
cg06481786	13	112776878	MCF2L;MCF2L	N_Shore	0.968451	0.969186	0.000528925	0.461524	0.968999	0.968585	-0.000209447	0.768821
cg13151171	1	230717900	SIPA1L2	NA	0.973933	0.973765	-0.000523856	0.461526	0.972106	0.973823	0.00139422	0.0477301
cg19959677	11	56883178	P2RX3	NA	0.921672	0.922905	0.000912337	0.461532	0.923798	0.924866	0.000578884	0.647897
cg24796554	2	27154561	EMILIN1	NA	0.892311	0.891627	-0.00303191	0.461532	0.892451	0.891545	-0.00304928	0.452391
cg08752303	17	67623645	NA	Island	0.264952	0.267425	0.00357686	0.461542	0.31045	0.310949	0.00378181	0.442424
cg05300184	14	70137165	MED6	NA	0.00474578	0.00439063	-0.000141628	0.461544	0.00510529	0.00443712	-0.000442283	0.173234
cg00237520	1	19074447	ALDH4A1;ALDH4A1;ALDH4A1	N_Shelf	0.605137	0.607193	0.00254732	0.46155	0.618718	0.613851	-0.00530951	0.145676
cg15510601	12	64503074	HMGA2;RPSAP52;HMGA2	N_Shore	0.00832981	0.00812158	-0.000132569	0.461551	0.00861859	0.00845561	-7.15549e-05	0.715986
cg00549040	11	3144366	OSBPL5;OSBPL5;OSBPL5	S_Shore	0.786828	0.789564	-0.00296482	0.461553	0.768328	0.769544	-0.00535023	0.201189
cg21513826	7	25864971	NA	Island	0.449844	0.449432	0.00328814	0.461564	0.484153	0.478426	-0.00117321	0.788057
cg08914271	17	1306133	CRK;CRK	Island	0.0145205	0.0147684	0.000209549	0.461572	0.0152313	0.014527	-0.000640318	0.0346415
cg16635550	7	75735485	SRRM3	S_Shore	0.491318	0.498451	0.00341627	0.461576	0.471009	0.479597	0.00757397	0.128324
cg08142884	12	115743210	RNFT2;RNFT2	S_Shore	0.986757	0.986464	-0.000240689	0.46158	0.985851	0.98623	0.000332361	0.306196
cg07345521	1	46686620	NA	Island	0.010132	0.00996108	-0.000181029	0.461581	0.0104609	0.0098522	-0.000738465	0.0846285
cg03977782	11	133240234	NA	Island	0.964083	0.962198	-0.00189573	0.461582	0.963874	0.964063	-5.26918e-05	0.935861
cg07265976	2	69244899	ANTXR1;ANTXR1	NA	0.956255	0.954074	-0.00152172	0.461589	0.954169	0.954774	0.000550441	0.815985
cg03100146	10	134740297	NA	N_Shore	0.944795	0.947559	0.000855466	0.461589	0.941648	0.944529	0.00161615	0.171856
cg10233416	9	95109016	WNK2	Island	0.929015	0.932236	0.000986163	0.461596	0.92417	0.928459	0.0031279	0.0320305
cg26301626	1	845407	FLJ39609	S_Shore	0.689687	0.693001	-0.00332291	0.461601	0.660596	0.664854	-0.00258473	0.587402
cg02132856	10	134900316	VENTX	Island	0.00931562	0.0094131	0.000480066	0.461602	0.00972665	0.00895099	-0.000421208	0.432674
cg02394753	2	238371989	RBM44	Island	0.967577	0.970637	0.00061525	0.461602	0.967049	0.970295	0.00130329	0.160746
cg19023977	11	64415479	MIR194-2;MIR192	N_Shelf	0.945857	0.947642	0.000625436	0.461605	0.943922	0.945404	0.000131284	0.883763
cg16716514	2	128707516	NA	Island	0.00315775	0.00282274	-0.000119505	0.461617	0.00346057	0.00285567	-0.000361411	0.165587
cg17555102	19	797179	PRTN3	Island	0.598865	0.595867	-0.00309468	0.461634	0.607258	0.598764	-0.00815863	0.0540709
cg19810038	6	36206376	MAPK13	Island	0.00587484	0.005838	-0.000106729	0.461643	0.00584284	0.00580606	2.52468e-05	0.863363
cg12271419	12	131493887	NA	Island	0.945034	0.94596	0.00069484	0.461649	0.94326	0.943091	-0.000484427	0.63222
cg17568039	8	143593673	BAI1	S_Shelf	0.875593	0.877875	0.00241087	0.461652	0.876182	0.87636	0.00035083	0.916811
cg24500487	16	64085916	LOC283867	NA	0.944522	0.946599	0.000846124	0.461653	0.942066	0.945136	0.00189232	0.13276
cg11999571	1	167343012	ATP1B1;ATP1B1	Island	0.0143754	0.0144154	0.000295894	0.461659	0.0182009	0.0176459	-2.84834e-05	0.958198
cg05123974	7	1546759	MAFK	N_Shelf	0.947322	0.94807	0.000702689	0.461661	0.946827	0.948855	0.00121942	0.179684
cg06919800	12	130989590	PUS1;PUS1;PUS1	NA	0.983717	0.98333	-0.00031405	0.461663	0.982812	0.983016	0.000128194	0.781479
cg25005433	14	22914740	CMTM5;IL25;IL25;CMTM5	NA	0.903794	0.90557	-0.00138254	0.461671	0.898287	0.901679	0.000468033	0.813759
cg06490744	11	128035689	NA	NA	0.933411	0.935845	0.00115373	0.461672	0.926622	0.93046	0.00262503	0.118728
cg23967540	1	15352379	TMEM51;TMEM51;TMEM51;TMEM51;C1orf126	Island	0.0122314	0.0120782	-0.000237243	0.461674	0.0133133	0.0129174	-0.000178164	0.577602
cg09627757	10	102123265	C10orf75	Island	0.00538582	0.00531195	-0.000108421	0.461675	0.00546364	0.005611	0.00018946	0.241221
cg10224107	6	167875660	NA	N_Shelf	0.970084	0.969915	-0.000421776	0.461676	0.970145	0.970364	-8.35823e-05	0.879005
cg25190094	1	45025835	BEST4	S_Shore	0.965564	0.966736	0.000423873	0.461681	0.966014	0.966531	0.000123389	0.835904
cg18910313	7	1080380	C7orf50;C7orf50;C7orf50	NA	0.896228	0.897454	0.00178676	0.461681	0.89398	0.896062	0.00364988	0.160047
cg16332577	6	112672577	LAMA4;LAMA4;LAMA4	NA	0.957012	0.958136	0.000522309	0.461688	0.955283	0.955652	-0.000403617	0.593587
cg17997332	9	123353007	NA	Island	0.0372621	0.0374334	-0.000563895	0.461692	0.0344091	0.036012	0.00105209	0.138499
cg05569220	21	33618546	IFNAR1	Island	0.0125379	0.0130294	0.000266371	0.461695	0.0131042	0.0127151	-0.000366358	0.267359
cg01658960	6	32206063	FKBPL	Island	0.00365958	0.00363326	-6.71812e-05	0.461696	0.00382693	0.00361963	-0.000148205	0.0962399
cg09456340	5	176769857	F12	NA	0.95737	0.957757	0.00107426	0.461699	0.955799	0.956393	0.00148172	0.333083
cg15566506	7	150356436	ABCB8	Island	0.00899776	0.00886928	-0.000158814	0.461699	0.00929787	0.008667	-0.00052609	0.0124129
cg15588905	7	157082404	PTPRN2;PTPRN2;PTPRN2	S_Shelf	0.914907	0.9145	-0.0015415	0.461699	0.908849	0.906903	-0.00352943	0.0949068
cg18460938	14	102044578	ANKRD9	Island	0.755042	0.763445	0.0028264	0.461705	0.730316	0.73975	0.00315542	0.433533
cg22617682	22	49260421	SBF1	Island	0.00505604	0.00465815	-0.00016391	0.461715	0.00565176	0.00481392	-0.000528204	0.182967
cg10062530	1	86634670	ODF2L;ODF2L	Island	0.00493857	0.00461736	-0.000156962	0.461715	0.00545044	0.0046871	-0.000553841	0.123591
cg02871210	6	16346895	GMPR;GMPR	Island	0.0150933	0.0155443	0.000245858	0.461717	0.0155772	0.0149225	-0.000530776	0.107532
cg26771445	4	13149948	NA	N_Shelf	0.0841763	0.0841287	0.00177591	0.461736	0.106913	0.0984889	-0.00596733	0.0483343
cg07270219	19	1339932	NDUFS7	N_Shore	0.948037	0.949369	0.000608483	0.461738	0.947481	0.948396	0.000268892	0.730186
cg00290868	15	39839924	MGA;MGA	NA	0.981346	0.980735	-0.000381631	0.461739	0.980358	0.980349	0.000227926	0.681248
cg06557580	14	77297444	SNW1;C14orf178	S_Shore	0.00690623	0.00681504	-0.000147905	0.461739	0.00787729	0.00707805	-0.000718261	0.0010931
cg20726601	1	8221204	NA	NA	0.922307	0.924885	0.00171686	0.461739	0.915297	0.921019	0.00530987	0.029297
cg05983363	14	60857576	PRKCH	N_Shore	0.407041	0.408427	-0.00368135	0.46174	0.370427	0.377036	0.00141944	0.768352
cg24459147	10	99320437	UBTD1	S_Shore	0.843359	0.846614	-0.00198213	0.461747	0.834044	0.838127	-0.000869238	0.745478
cg27372898	14	98963078	SETD3;SETD3	NA	0.939684	0.938904	-0.000880806	0.461749	0.940036	0.940616	0.000330944	0.788081
cg09433794	17	73967556	DNAH17	S_Shore	0.871921	0.87663	0.00165283	0.461756	0.849322	0.851992	-0.00176875	0.49972
cg09974990	17	75805578	SGSH	S_Shore	0.946942	0.94818	-0.000909144	0.461759	0.942803	0.94593	0.00115285	0.368794
cg06177350	1	3414214	MEGF6	N_Shore	0.957253	0.958264	0.000592681	0.461763	0.95773	0.958208	0.000804295	0.272565
cg16408279	20	17987801	OVOL2	Island	0.0324544	0.0332746	0.000405335	0.461768	0.0342653	0.0340024	0.000422511	0.51538
cg24769846	1	230756049	NA	NA	0.893948	0.89755	-0.00191704	0.461768	0.876718	0.878087	-0.00527103	0.0397386
cg14744537	5	72783258	NA	Island	0.0343534	0.0334721	-0.000565012	0.461769	0.0371767	0.0347043	-0.00220054	0.00528685
cg08407014	5	79740256	ZFYVE16;ZFYVE16	S_Shore	0.0120102	0.0118941	-0.000223202	0.461769	0.0125305	0.011631	-0.000775774	0.0189334
cg23348297	22	37967673	PDGFB;PDGFB	N_Shore	0.0785087	0.0771216	-0.0015188	0.461775	0.0810573	0.0787565	-0.00264043	0.219696
cg06417878	10	75246198	CAMK2G;CAMK2G;CAMK2G;CAMK2G;CAMK2G	NA	0.0152596	0.0141181	-0.000884439	0.461776	0.0143644	0.0113983	-0.00266189	1.05433e-07
cg01030534	9	135213204	SURF2;SURF1	Island	0.00377136	0.00341224	-0.000120058	0.461777	0.00411635	0.00345875	-0.000407436	0.206391
cg03727673	8	82760695	IMPA1;IMPA1;IMPA1	N_Shore	0.011095	0.0110258	-0.000229149	0.461779	0.0114864	0.0107767	-0.000607329	0.0838987
cg10281770	16	66535951	SLC12A4;SLC12A4;SLC12A4;SLC12A4;SLC12A4;LCAT	NA	0.752775	0.755876	-0.00205147	0.461779	0.739171	0.739886	-0.00394842	0.192089
cg04110224	2	7106567	NA	NA	0.887181	0.884903	-0.00257248	0.461783	0.883974	0.884105	-0.00198359	0.562643
cg15599409	2	208503865	PLEKHM3	Island	0.893169	0.894765	-0.00229069	0.461785	0.887941	0.890769	-0.00220401	0.470268
cg20303561	7	75890949	ZP3;ZP3	NA	0.696692	0.698511	-0.00412801	0.461785	0.657991	0.666329	-0.000380056	0.946947
cg04221387	6	33372188	RGL2;RGL2	N_Shelf	0.956214	0.95674	-0.000704925	0.461788	0.952005	0.953131	-0.000551101	0.586532
cg03625918	4	88971684	MEPE	NA	0.965271	0.966636	0.000437403	0.461789	0.966125	0.965829	-0.000690397	0.221879
cg21108553	1	11744703	NA	N_Shore	0.0155418	0.0157693	0.00025576	0.461791	0.0155552	0.0154398	2.28909e-05	0.947874
cg02253236	10	50205079	C10orf71;C10orf71	S_Shore	0.88376	0.88775	0.00133325	0.461792	0.877791	0.882021	0.00197321	0.283179
cg13093249	4	2906455	C4orf10;MFSD10;MFSD10	Island	0.0471501	0.0441441	-0.00101955	0.461792	0.0487583	0.0443346	-0.00260609	0.0684489
cg11584499	15	94703643	NA	N_Shore	0.150104	0.150427	0.00186735	0.461793	0.172685	0.16785	-0.00175165	0.566557
cg11759378	2	191107051	TMEM194B	N_Shore	0.0429058	0.0425651	0.00156186	0.461793	0.0425026	0.0420676	0.00139335	0.512112
cg19963309	4	20005965	SLIT2	NA	0.312289	0.310256	0.00365905	0.461795	0.31436	0.314616	0.00608936	0.240379
cg20772037	2	190916065	INPP1;INPP1	N_Shore	0.812756	0.815364	-0.0020753	0.461798	0.803263	0.808761	0.0010177	0.722285
cg12079597	7	131083589	NA	NA	0.800978	0.803962	0.0029086	0.461798	0.790632	0.79546	0.00220367	0.557026
cg16896031	17	35910836	TNS4	NA	0.772344	0.776898	-0.00312126	0.461799	0.743563	0.750437	-0.00165431	0.700085
cg26062856	6	25143052	NA	NA	0.0630539	0.059055	-0.00138603	0.461799	0.0668461	0.0665707	0.00260959	0.178857
cg14699228	1	173429668	KIAA0040;KIAA0040;KIAA0040;KIAA0040	S_Shore	0.784044	0.787467	-0.00279496	0.461801	0.754743	0.761147	-0.0012875	0.743919
cg11141336	11	62231654	BSCL2;BSCL2;BSCL2;GNG3;BSCL2	N_Shore	0.936343	0.937575	0.000654273	0.461803	0.937089	0.937146	-0.000416751	0.619798
cg26534871	17	27640038	RHBDL3	NA	0.420388	0.421882	0.0053175	0.461809	0.447706	0.439683	-0.00199975	0.783284
cg24393009	9	138735036	FAM69B	N_Shelf	0.766563	0.768172	-0.00163641	0.461817	0.762571	0.765558	-1.22129e-05	0.995839
cg22676516	1	980156	AGRN	Island	0.975773	0.975164	-0.000471141	0.461819	0.974975	0.975006	0.000350936	0.571114
cg23960088	3	126193791	HEG1	NA	0.957764	0.956596	-0.000928168	0.461829	0.957326	0.957021	-0.000301031	0.823758
cg01244184	7	89814152	GTPBP10;GTPBP10	S_Shore	0.0157296	0.015338	-0.000318437	0.461832	0.0173294	0.0162408	-0.000912567	0.106915
cg25673591	19	22492709	NA	Island	0.718312	0.723848	0.0044178	0.461835	0.721118	0.71994	-0.00204725	0.723707
cg09248197	18	72191359	NA	Island	0.958852	0.958746	-0.000543181	0.461836	0.958643	0.958089	-0.000993511	0.163034
cg07018107	2	220171501	STK11IP	S_Shore	0.336583	0.337838	-0.00274289	0.46184	0.309807	0.316292	0.00277671	0.470093
cg09681877	2	106869979	ST6GAL2;ST6GAL2;ST6GAL2;ST6GAL2;ST6GAL2	Island	0.0115592	0.0114024	-0.000226742	0.461852	0.012261	0.0115247	-0.00061445	0.0641495
cg08248849	10	134900692	VENTX	Island	0.0130838	0.0127427	-0.000419298	0.461853	0.0137285	0.012913	-0.000785926	0.211315
cg14161821	15	96304718	ARRDC4	Island	0.0181093	0.0178495	-0.000501107	0.461853	0.0196741	0.0184668	-0.00115457	0.153133
cg09760889	6	33276613	SLC39A7;SLC39A7;RXRB;SLC39A7;SLC39A7	Island	0.0131924	0.0132727	0.000234946	0.461855	0.0135454	0.0130742	-0.000268463	0.40249
cg21854512	12	107257391	CMKLR1;CMKLR1;CMKLR1	NA	0.00481275	0.00453625	-0.000141956	0.461864	0.00542001	0.00473268	-0.000461686	0.18321
cg26617787	8	143625345	NA	S_Shelf	0.933917	0.933873	-0.000679963	0.461868	0.931651	0.932392	0.000319883	0.74045
cg07288541	3	52533606	NT5DC2;NT5DC2	Island	0.949068	0.951085	0.000782424	0.461871	0.952351	0.951521	-0.0018058	0.0797647
cg18003214	3	48257645	ZNF589;ZNF589	Island	0.00667265	0.00687315	0.000112833	0.461874	0.00711029	0.00713502	8.4677e-05	0.585231
cg23531352	4	115122550	NA	S_Shelf	0.880715	0.878923	-0.00159345	0.461878	0.880449	0.879937	-1.47101e-05	0.994446
cg00584602	7	127044156	PAX4	NA	0.977794	0.977333	-0.000409407	0.461879	0.976488	0.976922	0.000421235	0.451967
cg05195235	14	73277978	C14orf43;C14orf43	NA	0.00996532	0.00965379	-0.000173424	0.461881	0.0104319	0.00939765	-0.000787173	0.00371749
cg27573017	1	1748591	GNB1	NA	0.907872	0.910215	-0.00170241	0.461889	0.891759	0.894947	-0.00131999	0.625429
cg21680222	9	126670675	ARPC5L	N_Shore	0.0172295	0.0184295	0.000426671	0.461891	0.0178391	0.0173207	-0.00115749	0.0481294
cg13285600	1	151900519	SNAPIN	S_Shelf	0.920705	0.921563	0.00127621	0.461894	0.921076	0.923283	0.00204964	0.200373
cg01424411	9	90376885	NXNL2	NA	0.95106	0.952482	0.000932557	0.461901	0.951057	0.952812	0.00148738	0.225029
cg13009711	1	54292038	C1orf83;TMEM59	S_Shore	0.0186128	0.0185493	0.000355091	0.461902	0.0208274	0.0188556	-0.00107781	0.0338076
cg26893600	11	47247803	MADD;MADD;MADD;MADD;MADD;MADD;MADD;MADD;MADD;MADD;MADD;MADD;MADD;MADD;MADD;MADD	Island	0.0389136	0.0388465	0.000602251	0.461904	0.0383986	0.0380557	0.000978035	0.221611
cg06894381	4	1612254	FAM53A	N_Shelf	0.922531	0.923524	-0.00098384	0.461911	0.918985	0.919043	-0.0014932	0.314292
cg05453885	5	167628745	NA	NA	0.068262	0.06952	0.00123486	0.461911	0.0650511	0.0667852	0.00184439	0.254387
cg02787306	12	107556082	NA	NA	0.779985	0.785496	0.00211756	0.461911	0.77982	0.787595	0.0048384	0.0849867
cg00278131	5	115180312	CDO1	Island	0.0254314	0.0257754	0.000260514	0.461914	0.0260529	0.0262271	0.000234957	0.546917
cg11064073	7	157160727	PTPRN2;PTPRN2;PTPRN2	NA	0.915504	0.916022	-0.00130155	0.461916	0.90829	0.90855	-0.00122829	0.505992
cg02410480	12	130213081	NA	N_Shore	0.9425	0.942531	-0.000648782	0.461919	0.942557	0.941319	-0.00150883	0.102894
cg00264419	5	167888336	FBLL1	N_Shore	0.320346	0.321938	0.00482026	0.461927	0.349364	0.353033	0.00671384	0.293592
cg21604320	5	156934169	ADAM19	Island	0.0818358	0.083545	0.00105052	0.461935	0.0863126	0.0874035	0.000627706	0.664742
cg00170487	17	38385953	AARSD1;AARSD1;RUNDC1;AARSD1;AARSD1;AARSD1;AARSD1;AARSD1	N_Shore	0.00593862	0.0057492	-0.000128325	0.461936	0.00626705	0.00572003	-0.000476117	0.0213164
cg21576809	5	162862755	MAT2B	N_Shelf	0.00870445	0.00866864	-0.000210932	0.461936	0.00970315	0.00883256	-0.000872776	0.00414198
cg08374525	11	66034693	BBS1	NA	0.0125692	0.0130088	0.000188073	0.461937	0.0131605	0.013082	-0.000236966	0.373498
cg06550984	5	123064275	NA	NA	0.687939	0.693067	-0.00363807	0.461941	0.651941	0.658398	-0.00230724	0.656634
cg04600641	15	43232210	DUOX1;DUOX1	S_Shore	0.973936	0.973459	-0.000478879	0.461943	0.97261	0.9734	0.000760316	0.22667
cg20491446	4	931054	TMEM175	Island	0.44559	0.443781	-0.00541216	0.461944	0.452161	0.448284	-0.00631978	0.380035
cg15484033	6	109160140	NA	NA	0.843487	0.847593	0.00285501	0.461949	0.846889	0.85428	0.00414124	0.292292
cg05479166	12	54945549	COQ10A	N_Shore	0.959192	0.956863	-0.00110923	0.461954	0.956307	0.956685	0.00130273	0.41325
cg03522150	15	50374646	MYO5C	Island	0.0955091	0.0919689	-0.00207245	0.461954	0.113113	0.108838	-0.00219673	0.44097
cg09835239	6	133173577	NA	N_Shelf	0.978117	0.977741	-0.000683035	0.461957	0.977375	0.977167	-0.000220567	0.810755
cg14340070	10	75341468	C10orf55;PLAU;PLAU	S_Shore	0.0106676	0.0108571	0.000180115	0.461959	0.0110421	0.0105656	-0.000226642	0.367306
cg09914773	2	203209013	FAM117B	S_Shore	0.0118949	0.0118196	-0.000176796	0.461968	0.011826	0.011732	-9.76361e-05	0.674113
cg19180542	4	174959742	NA	NA	0.376568	0.375917	-0.00296456	0.461968	0.355074	0.361165	0.00187286	0.654713
cg11070863	8	142300315	SLC45A4	N_Shore	0.804972	0.806438	-0.00322302	0.461968	0.773815	0.787961	0.00744055	0.108514
cg14783675	11	70602562	SHANK2	NA	0.762728	0.764789	-0.00286861	0.46197	0.7379	0.741827	-0.000245964	0.954422
cg20022122	2	48803657	GTF2A1L;LHCGR	NA	0.960891	0.959356	-0.000814261	0.461973	0.959945	0.959461	0.000211972	0.847011
cg22535628	10	6202786	NA	NA	0.815364	0.81748	-0.0020208	0.461977	0.798553	0.800564	0.000775444	0.797464
cg02473084	22	41584112	ARFGAP3;ARFGAP3	S_Shore	0.888871	0.891162	-0.00209992	0.461979	0.863793	0.867659	-0.00130094	0.691505
cg16306259	11	73559666	C2CD3;C2CD3;PPME1	Island	0.00407993	0.00369482	-0.000134738	0.461981	0.00447902	0.00380369	-0.000373553	0.273489
cg20889479	10	98498040	NA	N_Shelf	0.150369	0.148717	0.00338932	0.461985	0.172124	0.165902	0.000524118	0.907779
cg03736099	15	97309405	IGF1R	NA	0.907369	0.908589	-0.00181172	0.461986	0.903943	0.900589	-0.00592524	0.0263528
cg17156828	6	42017997	CCND3;CCND3;CCND3;CCND3	S_Shore	0.0120026	0.0123419	0.00029847	0.461991	0.0121742	0.0124517	0.000494963	0.188067
cg26077283	2	158559546	UPP2	NA	0.973436	0.97316	-0.00047596	0.461993	0.972792	0.973452	0.000535897	0.365973
cg06511917	20	3335969	C20orf194	Island	0.00628109	0.0075309	0.00106349	0.461994	0.00705524	0.00790322	0.000662202	0.663404
cg01269212	13	112923159	CUL4A;CUL4A	NA	0.957984	0.956201	-0.0008478	0.461994	0.956582	0.955844	-5.9742e-05	0.955581
cg24356977	6	170297299	NA	S_Shore	0.717258	0.711791	-0.00288038	0.461995	0.70462	0.704929	0.00449948	0.26319
cg18115040	16	34114671	NA	Island	0.930747	0.928898	-0.0015493	0.461995	0.930722	0.929422	-0.00126064	0.536464
cg25792439	19	17767309	B3GNT3	Island	0.226347	0.227085	-0.00252728	0.462009	0.221832	0.227626	0.00184802	0.580744
cg03442712	17	7683487	KDM6B	N_Shelf	0.0219707	0.020585	-0.00118037	0.462009	0.0172666	0.0151882	-0.00225478	0.000672875
cg26441910	3	72785595	NA	N_Shore	0.954377	0.955757	0.000875544	0.462009	0.951885	0.954308	0.00291016	0.0525931
cg02011489	16	67072	MPG;MPG;MPG;MPG	N_Shore	0.331126	0.324517	-0.00357515	0.462012	0.348492	0.335997	-0.00661542	0.181375
cg17895873	12	94556069	NA	NA	0.945679	0.946515	0.000598215	0.462015	0.946806	0.947392	0.00048724	0.577954
cg12537781	13	111129870	NA	NA	0.855226	0.857603	-0.00277889	0.462015	0.837418	0.846618	0.00363285	0.332785
cg16345213	8	144491493	NA	S_Shelf	0.41718	0.419452	0.00581219	0.462017	0.445089	0.436072	-0.00127793	0.870412
cg15166642	1	219803655	NA	NA	0.97825	0.977971	-0.00027174	0.462019	0.977513	0.978367	0.000703559	0.0597382
cg15998406	12	47651732	WNT10B;WNT10B	S_Shore	0.0131002	0.0126646	-0.000288147	0.462022	0.0142459	0.0133896	-0.000401881	0.499564
cg17100528	19	843937	MED16	N_Shore	0.00737662	0.00680392	-0.000290505	0.462022	0.00792585	0.0067819	-0.000820196	0.0393842
cg04198698	7	149051588	KRBA1	S_Shelf	0.774684	0.778182	0.00201214	0.462028	0.773516	0.774286	-0.000544039	0.835708
cg03399271	10	30066034	SVIL	Island	0.0113346	0.0108887	-0.000350231	0.462034	0.0116691	0.0105378	-0.00094108	0.0709947
cg14705208	19	61309872	ZNF787	S_Shelf	0.682132	0.678955	-0.00360726	0.462034	0.700016	0.690712	-0.00824051	0.0949123
cg20776454	3	196972811	MUC4;MUC4;MUC4	N_Shore	0.962553	0.962916	0.000503511	0.462038	0.962223	0.962452	0.000208552	0.756545
cg07610853	17	30928398	PEX12	N_Shore	0.940153	0.938908	-0.00166413	0.46204	0.933057	0.934988	0.00107036	0.633595
cg06777002	19	19594493	NA	N_Shelf	0.955001	0.954104	-0.000786499	0.462041	0.951589	0.953785	0.00230292	0.0241244
cg09632876	17	9682247	GLP2R	NA	0.815634	0.819724	0.00161313	0.462041	0.803695	0.812668	0.00604847	0.0112226
cg02524531	4	27075086	NA	NA	0.95957	0.958802	-0.000737449	0.462042	0.957771	0.957631	0.000256133	0.802658
cg25441412	2	191075750	NA	NA	0.96224	0.960876	-0.000797735	0.462043	0.961193	0.960327	-0.000310013	0.76568
cg02902882	15	24771220	GABRA5;GABRA5	NA	0.966504	0.965339	-0.000540831	0.462046	0.964776	0.965995	0.00182312	0.0169565
cg07405257	1	183393716	C1orf25;C1orf26;C1orf26	S_Shore	0.00738835	0.00706018	-0.00018555	0.462052	0.00829231	0.00747462	-0.000449808	0.0802644
cg24717935	14	60259914	SIX4	Island	0.00743661	0.00705021	-0.000183803	0.462052	0.00812759	0.00728663	-0.000515632	0.231569
cg04466870	16	9077799	NA	NA	0.756442	0.756956	-0.00232582	0.462054	0.745327	0.74932	0.00226923	0.477904
cg23246703	8	42425868	SLC20A2	NA	0.973235	0.97187	-0.000931756	0.462055	0.972294	0.971181	-0.0010217	0.402404
cg26411015	10	31360909	ZNF438;ZNF438;ZNF438;ZNF438;ZNF438;ZNF438;ZNF438	Island	0.0122942	0.0129019	0.000238075	0.462058	0.0127785	0.0125202	-0.000481339	0.11936
cg12011299	20	36642809	ADIG	NA	0.961035	0.960713	-0.000679712	0.462061	0.958146	0.958171	-0.000580942	0.512165
cg12302428	17	37425494	NKIRAS2;NKIRAS2;NKIRAS2;NKIRAS2;NKIRAS2	Island	0.0128573	0.0132948	0.000206714	0.462064	0.0132277	0.0131986	-0.000144834	0.61508
cg05270922	1	160734377	UHMK1;UHMK1	Island	0.0115608	0.0119944	0.000154779	0.462068	0.0116262	0.0116076	-0.000212031	0.302422
cg19743215	5	158622824	UBLCP1;UBLCP1	Island	0.00686057	0.00673871	-0.00014766	0.462069	0.00926735	0.00892255	-0.000127624	0.732816
cg15809387	6	31062851	MUC21	NA	0.853959	0.851381	-0.0024645	0.462083	0.847287	0.850101	0.00375138	0.248559
cg10350251	10	72162696	ADAMTS14;ADAMTS14	NA	0.969595	0.96945	-0.000395732	0.462084	0.968833	0.969276	0.000532873	0.325912
cg23681251	6	138787042	NHSL1;NHSL1	Island	0.936724	0.935058	-0.00116828	0.462086	0.932567	0.932696	0.00103428	0.579608
cg09388160	17	23394817	NLK	S_Shore	0.955929	0.955539	-0.000679712	0.462087	0.954098	0.954486	3.8517e-05	0.967104
cg13981380	5	7922176	MTRR;MTRR;FASTKD3	Island	0.026302	0.0264807	0.000354225	0.462087	0.0280022	0.0265205	-0.00127659	0.0130264
cg14688451	20	14266410	FLRT3;MACROD2;FLRT3	NA	0.0106908	0.0105328	-0.000220252	0.462088	0.0108966	0.0102074	-0.000628523	0.0253214
cg20586076	10	112393088	RBM20	Island	0.0713637	0.0721285	0.00105691	0.462089	0.0743942	0.0718934	-0.00216294	0.153949
cg17739152	17	26183125	ATAD5	Island	0.00526384	0.00513801	-0.000124703	0.462089	0.00551812	0.00504016	-0.000413874	0.0402802
cg26356462	15	34967735	NA	S_Shore	0.177264	0.180296	0.00160517	0.46209	0.183213	0.186443	0.00486186	0.0261171
cg05100067	3	65993891	MAGI1;MAGI1;MAGI1	NA	0.904464	0.900574	-0.00151914	0.462091	0.901668	0.900755	0.00153046	0.440433
cg23444474	9	110740369	C9orf6	S_Shelf	0.968323	0.966069	-0.000987554	0.462091	0.965653	0.966008	0.000817611	0.586896
cg22303084	1	154838175	GPATCH4;GPATCH4	NA	0.0082178	0.00805313	-0.000191869	0.462095	0.010224	0.00972817	-0.0002164	0.549398
cg04064010	16	84412800	NA	NA	0.0200527	0.0200198	-0.000340004	0.462097	0.021215	0.020126	-0.00119295	0.0555472
cg18426551	11	101486398	YAP1;YAP1	Island	0.0136519	0.0133595	-0.000283349	0.462099	0.0146587	0.0135018	-0.000992811	0.0156144
cg00610205	6	133496032	NA	NA	0.00469567	0.00464155	-0.000145456	0.462099	0.00512849	0.00465857	-0.000496667	0.0120352
cg12544974	7	150334698	NOS3	N_Shore	0.90282	0.904333	-0.00105963	0.462101	0.894184	0.896646	0.000103393	0.947827
cg10530767	11	76455529	CAPN5	Island	0.0125197	0.0129102	0.000181645	0.462101	0.0127442	0.0125081	-0.000409311	0.0929605
cg08098256	4	129987038	PHF17;PHF17	NA	0.939471	0.939807	-0.000928859	0.462102	0.934761	0.935719	-0.000995898	0.470401
cg10650127	9	127202021	NA	NA	0.965369	0.966728	0.000713033	0.462111	0.964508	0.96627	0.000838432	0.353726
cg06990782	5	167125222	ODZ2	NA	0.758057	0.767922	0.00294723	0.462112	0.732218	0.74423	0.00374039	0.349773
cg24351649	3	127358216	ALDH1L1	NA	0.973261	0.974642	0.000788288	0.462119	0.973402	0.975012	0.00108879	0.298746
cg22796363	13	112702393	MCF2L;MCF2L	N_Shore	0.979158	0.978529	-0.00035964	0.46212	0.977783	0.978726	0.00096292	0.0435683
cg21554771	17	76806118	AZI1;AZI1	NA	0.874003	0.875812	-0.00150558	0.462121	0.871384	0.869358	-0.00574426	0.00554258
cg12777730	8	142979676	NA	N_Shelf	0.960684	0.9616	0.000556087	0.462124	0.959464	0.961177	0.000817355	0.262591
cg08529267	4	21757452	NA	NA	0.94317	0.943243	0.000779464	0.462125	0.941079	0.941204	0.00106721	0.359564
cg19337241	13	99420791	ZIC5	Island	0.019495	0.0193337	-0.000416463	0.462129	0.0207343	0.0194459	-0.0011533	0.0934299
cg10500084	5	162862884	MAT2B;MAT2B	N_Shelf	0.00818996	0.00804235	-0.000178814	0.462132	0.00884497	0.0078417	-0.000937987	0.000275657
cg06303875	4	975237	SLC26A1;IDUA;SLC26A1;SLC26A1	Island	0.925623	0.924662	-0.00150482	0.462133	0.924106	0.922915	-0.00211658	0.289729
cg01154095	8	30004851	NA	Island	0.974775	0.976646	0.000703803	0.462134	0.975045	0.976358	0.000454755	0.670542
cg13822791	11	99773102	NA	NA	0.951635	0.949774	-0.00105963	0.462148	0.950698	0.949598	-0.000657483	0.656565
cg07805480	10	28008402	MKX	NA	0.923717	0.925131	0.00123703	0.462151	0.921115	0.925742	0.00497164	0.00424927
cg14656229	5	40102713	NA	NA	0.945935	0.944548	-0.00107591	0.462157	0.943537	0.945418	0.00304627	0.0554313
cg04074004	20	60917887	COL9A3	N_Shore	0.100116	0.0992823	-0.00135879	0.462157	0.100381	0.103298	0.00356394	0.0493877
cg23097033	1	116459811	C1orf161	NA	0.817626	0.822956	-0.00251157	0.462158	0.79157	0.7958	-0.00422107	0.223393
cg01970325	11	131011647	NTM	NA	0.968682	0.96986	0.000535278	0.462167	0.969116	0.969525	-0.000167377	0.806212
cg11112161	13	110303943	NA	NA	0.972482	0.973785	0.000462824	0.462168	0.971054	0.973096	0.0011242	0.128787
cg00922796	11	65840149	CD248	Island	0.875687	0.875374	-0.000999227	0.462168	0.866313	0.867745	-0.000338166	0.83365
cg00530939	2	45014611	NA	N_Shore	0.160478	0.160504	-0.00124723	0.462168	0.156372	0.159199	0.001534	0.340333
cg13523236	1	241485336	SDCCAG8;CEP170;CEP170;CEP170	Island	0.00889288	0.008612	-0.000235444	0.462172	0.0107892	0.01074	0.000351282	0.570785
cg01389445	2	119316214	NA	Island	0.0103733	0.0103498	0.00020452	0.462174	0.012295	0.0114338	-0.000537605	0.0833066
cg02774070	20	155858	DEFB129	NA	0.928041	0.930677	-0.00158786	0.462175	0.917481	0.919997	-0.00111671	0.639749
cg13365209	11	627491	DRD4	Island	0.00643435	0.00690021	0.000798086	0.462181	0.00768906	0.00755219	0.000667692	0.541949
cg03844380	1	64369410	ROR1;ROR1	NA	0.972035	0.970256	-0.000780111	0.462186	0.970232	0.969888	0.000484877	0.645545
cg13536080	6	31662925	LST1;LST1;LST1;LST1;LST1;LST1;LST1;LST1	NA	0.24039	0.239905	0.00416287	0.462188	0.267341	0.259521	-0.00122179	0.827248
cg02169859	2	108595769	LIMS1	NA	0.731581	0.735184	-0.0033621	0.462199	0.702057	0.710191	-0.000344179	0.942201
cg06639544	3	171422890	PRKCI	Island	0.0623088	0.0630037	-0.00118732	0.462199	0.063227	0.0613713	-0.00246486	0.117671
cg05120715	7	1849665	MAD1L1;MAD1L1;MAD1L1	N_Shore	0.676314	0.669759	-0.00544361	0.462202	0.71358	0.680444	-0.0293528	3.46424e-05
cg20887241	5	93980316	C5orf36;C5orf36;ANKRD32	Island	0.0356991	0.0349981	0.000733095	0.462208	0.0351685	0.034905	0.0013401	0.160208
cg02531768	12	103522661	CHST11	NA	0.375942	0.378922	0.00700792	0.462209	0.424096	0.410774	-0.00444773	0.639463
cg11222527	12	87491725	KITLG;KITLG	NA	0.970421	0.968875	-0.000746906	0.462209	0.968251	0.968192	0.000632213	0.535634
cg07520687	1	208046221	IRF6	Island	0.00449123	0.00412591	-0.000138971	0.462211	0.00504402	0.00426809	-0.000508332	0.14304
cg02661258	12	56284584	DTX3	NA	0.0149595	0.0142202	-0.000315271	0.462213	0.0156719	0.0142244	-0.000865564	0.160515
cg10337322	1	219124184	HLX	Island	0.758864	0.760792	-0.00343067	0.462214	0.731144	0.735329	-0.00147027	0.767785
cg10502590	1	234624096	EDARADD;EDARADD	N_Shore	0.0245076	0.0227579	-0.000665408	0.462215	0.0233734	0.0220461	3.45585e-05	0.971434
cg10261191	7	43735881	C7orf44	Island	0.00963544	0.0093717	-0.000185958	0.462218	0.0102844	0.00939436	-0.000736996	0.00220731
cg09189752	2	172657727	DLX1;DLX1	Island	0.0175249	0.0164448	-0.000383921	0.462221	0.0199927	0.0174911	-0.0017954	0.0111796
cg02722188	10	80136420	NA	NA	0.969877	0.969015	-0.00052842	0.462225	0.969159	0.968787	-4.44381e-07	0.999504
cg09884341	16	30348848	DCTPP1;DCTPP1	Island	0.0133269	0.0136967	0.000198331	0.462229	0.0137143	0.0135301	-0.00037657	0.16377
cg17445101	6	31855216	VARS	NA	0.916327	0.91711	-0.00106934	0.46223	0.910199	0.912128	-0.000128564	0.926837
cg05670192	19	1856417	ADAT3;ADAT3;SCAMP4;SCAMP4	Island	0.00310801	0.00282516	-0.000105713	0.462231	0.0034735	0.00287021	-0.00040331	0.17236
cg20357416	2	236675051	AGAP1;AGAP1	Island	0.98244	0.982812	0.00027062	0.462233	0.982342	0.982456	-7.58245e-05	0.828699
cg18705039	1	67039431	INSL5	NA	0.967973	0.96656	-0.000855233	0.462239	0.966002	0.966099	0.000399117	0.733165
cg22373687	10	17283832	TRDMT1;TRDMT1;TRDMT1	S_Shore	0.00392321	0.00385009	-7.0374e-05	0.462246	0.00431737	0.00399068	-0.000297273	0.00983246
cg19969115	1	143739822	PDE4DIP	NA	0.830902	0.834109	-0.00268529	0.462248	0.809206	0.812257	-0.00366646	0.332609
cg24129103	6	11490661	NEDD9	NA	0.32525	0.32644	0.00801459	0.46225	0.370293	0.351061	-0.0060647	0.593533
cg13643184	19	2165108	DOT1L	Island	0.687768	0.697291	0.00304564	0.462253	0.680656	0.689766	0.00321231	0.449132
cg06543365	5	98424520	NA	NA	0.876093	0.880448	0.0015163	0.462255	0.863411	0.867331	0.00280063	0.171793
cg11124677	3	25891366	NA	NA	0.978191	0.977641	-0.000469683	0.462255	0.977055	0.97725	0.00023984	0.727582
cg10149976	2	239751115	HDAC4	NA	0.709915	0.713203	0.00807482	0.462268	0.722009	0.726005	0.00813371	0.437499
cg13844922	13	96444766	OXGR1	S_Shore	0.0087933	0.0091588	0.000560346	0.462271	0.0090831	0.00923694	0.000339618	0.678927
cg11959399	7	2241556	FTSJ2	S_Shelf	0.980827	0.981263	0.000252113	0.462273	0.980716	0.980969	0.000157975	0.654156
cg04496042	2	217862675	DIRC3	NA	0.954205	0.955828	0.000709846	0.462275	0.949285	0.950382	8.47999e-05	0.940727
cg19896908	7	79602671	GNAI1	Island	0.0132427	0.0135519	0.000209423	0.462277	0.0136813	0.0133794	-0.000277022	0.309276
cg26916609	17	74685885	HRNBP3	NA	0.917661	0.913737	-0.00475831	0.462279	NA	NA	NA	NA
cg03110310	9	135029295	GBGT1	Island	0.0922456	0.0896184	-0.00139328	0.462288	0.097614	0.0899646	-0.00462596	0.0193328
cg08808123	5	106857904	EFNA5	NA	0.963733	0.962891	0.000410064	0.462292	0.963338	0.962	-0.000310235	0.59324
cg03241897	19	4842305	ARRDC5	Island	0.976887	0.976463	-0.00043879	0.462298	0.976202	0.976824	0.000689278	0.196786
cg09313191	11	70654515	NA	NA	0.951938	0.953176	0.000724551	0.462298	0.950558	0.952579	0.00223393	0.0333945
cg22098375	12	131253570	GALNT9;GALNT9	N_Shore	0.832178	0.831886	-0.00197098	0.4623	0.822875	0.820942	-0.00416347	0.140961
cg05062179	7	49531084	NA	NA	0.960022	0.960596	0.0007191	0.462305	0.95978	0.960337	0.000727561	0.473991
cg13474750	20	60317996	LAMA5	N_Shore	0.460886	0.470063	0.00435042	0.462311	0.437682	0.441721	-0.00039927	0.944553
cg06674117	17	54034903	TEX14;TEX14	NA	0.935942	0.936491	-0.000844563	0.462313	0.934391	0.935456	8.42202e-05	0.945334
cg16008609	13	88538341	NA	NA	0.812745	0.815703	0.00163463	0.462316	0.81165	0.810938	-0.00245152	0.279782
cg00543406	16	87864835	ANKRD11	S_Shelf	0.747062	0.752765	-0.00186574	0.462318	0.742533	0.749192	0.00140233	0.587275
cg05909891	11	110924201	LAYN	NA	0.862376	0.860874	-0.0016219	0.462321	0.863991	0.857455	-0.00635311	0.0068393
cg20569652	5	1497260	SLC6A3	Island	0.933282	0.932573	-0.000967053	0.462322	0.932779	0.933267	0.000703792	0.602991
cg17782000	3	10159013	VHL;VHL	S_Shore	0.0104255	0.0103916	-0.000205178	0.462328	0.0113187	0.0113178	-3.51963e-05	0.909206
cg22042833	7	2793759	GNA12	NA	0.961925	0.962873	0.000528257	0.462334	0.961479	0.961629	-0.000439729	0.55301
cg25732426	22	31197971	NA	N_Shelf	0.958225	0.958764	-0.000982854	0.462342	0.954178	0.955463	-3.81928e-06	0.997675
cg01856752	4	141720056	NA	NA	0.14711	0.142735	-0.0035967	0.462349	0.14409	0.144519	0.00167748	0.733108
cg05250061	10	43389315	ZNF239;ZNF239;ZNF239	N_Shore	0.728366	0.731611	-0.00319477	0.462351	0.703065	0.708857	-0.00121425	0.781033
cg10949632	10	131369337	MGMT	NA	0.945764	0.947429	0.000568466	0.462361	0.945014	0.947061	0.00140355	0.099053
cg20111118	10	102090202	NA	NA	0.796023	0.798265	-0.0023021	0.462363	0.778712	0.782537	-0.00175969	0.579003
cg27369328	17	70465945	C17orf28	NA	0.114224	0.117202	0.00164153	0.462364	0.108701	0.116837	0.00695025	0.00196221
cg27029403	5	131571876	P4HA2;P4HA2;P4HA2;P4HA2;P4HA2	NA	0.379988	0.378958	0.0049044	0.462364	0.414909	0.402476	-0.00361769	0.581276
cg27126318	11	17521001	USH1C;USH1C	N_Shore	0.981677	0.981353	-0.000255484	0.462364	0.981003	0.9813	0.000233026	0.501138
cg02675920	3	134576911	TMEM108;TMEM108	NA	0.923275	0.92364	-0.00106758	0.462365	0.91782	0.919198	-0.000341541	0.821033
cg04722155	11	130012307	NA	NA	0.786109	0.791107	-0.00293644	0.462368	0.751143	0.763447	0.00328898	0.434316
cg23954724	14	20429783	RNASE3	NA	0.243175	0.239365	0.00504136	0.462377	0.27658	0.260922	-0.00478514	0.497589
cg19754013	7	784102	HEATR2	S_Shelf	0.938084	0.940392	0.00068028	0.462379	0.936578	0.937784	0.000227101	0.812134
cg17949568	19	50693575	RTN2;FLJ40125;RTN2	N_Shore	0.0609239	0.0616974	0.000616276	0.462386	0.0606312	0.0614602	0.000764303	0.333315
cg03920003	17	30471349	FNDC8;RAD51L3;RAD51L3;RAD51L3	S_Shore	0.240807	0.24075	-0.00331389	0.462386	0.222138	0.222419	-0.00192656	0.655564
cg19966212	20	8058080	NA	N_Shelf	0.943173	0.943228	-0.000856144	0.462386	0.94154	0.941975	-0.000336913	0.760747
cg04021674	8	118698181	NA	NA	0.948335	0.947633	-0.000924799	0.462388	0.945258	0.946789	0.000349031	0.800533
cg02349785	1	84812959	CTBS	S_Shore	0.00853437	0.00882237	0.000126885	0.46239	0.0089739	0.00902807	8.20238e-05	0.666235
cg06524757	1	225817851	ZNF678;ZNF678;ZNF678	N_Shore	0.0119967	0.0125097	0.000477503	0.462391	0.0131767	0.0128334	-0.000293582	0.727756
cg05751148	13	35817344	SPG20;SPG20;SPG20;SPG20	N_Shore	0.0190074	0.0179516	-0.000545972	0.462392	0.0201782	0.0182014	-0.00132787	0.0515582
cg00525288	7	144163315	TPK1;TPK1	N_Shore	0.00767615	0.00756564	-0.000171293	0.462393	0.00809793	0.00741195	-0.000564369	0.0114747
cg26104083	17	75858943	RNF213;RNF213	NA	0.973131	0.97323	-0.000389105	0.462394	0.972702	0.972492	-0.000590863	0.275713
cg14602827	21	45238997	NA	S_Shelf	0.605585	0.607433	-0.00676039	0.462395	0.549152	0.561862	-0.00041395	0.964921
cg26705266	2	75678964	NA	NA	0.940464	0.942974	0.000813086	0.462397	0.940653	0.943727	0.00200078	0.0853469
cg01877352	8	6553235	AGPAT5	Island	0.0105281	0.010865	0.000263997	0.4624	0.0119136	0.0119276	-5.00048e-06	0.988533
cg10784511	6	166675976	SFT2D1;SFT2D1	Island	0.0190753	0.0192964	0.000328638	0.4624	0.0203543	0.0189509	-0.00138512	0.00294184
cg00287016	11	64840962	CDC42EP2	S_Shore	0.816484	0.822229	-0.0026331	0.462402	0.788451	0.795592	-0.00143195	0.703275
cg08351085	15	53347051	RAB27A;RAB27A;RAB27A;RAB27A	NA	0.195465	0.192893	0.0038688	0.462406	0.243228	0.225611	-0.00857954	0.139667
cg17537252	17	60613913	RGS9;RGS9;RGS9	NA	0.971996	0.971187	-0.000577048	0.462415	0.970632	0.970166	-0.00028842	0.727386
cg00684171	2	228589858	SPHKAP;SPHKAP	NA	0.962564	0.962725	-0.000592739	0.462417	0.963736	0.962946	-0.00142362	0.0758639
cg00713947	15	59127816	RORA	NA	0.915717	0.918943	0.00200034	0.462419	0.914516	0.917243	0.00166397	0.548214
cg20972380	1	160797791	UAP1	Island	0.00808503	0.00806632	-0.000132051	0.462421	0.00865894	0.00808406	-0.000548459	0.00946335
cg13922901	1	181027523	NPL	S_Shore	0.925493	0.928022	-0.00205256	0.462429	0.915774	0.916325	-0.00351109	0.222709
cg03349397	5	114528656	TRIM36	NA	0.966595	0.966407	-0.00054907	0.46243	0.965224	0.965822	0.000227078	0.757118
cg03343669	10	62162685	NA	N_Shore	0.0794947	0.079627	0.000879619	0.46244	0.0817835	0.0791502	-0.00212421	0.0828091
cg04347414	11	68946751	NA	NA	0.974406	0.973395	-0.000686838	0.46244	0.975712	0.974658	-0.000495482	0.569766
cg18663859	7	150605487	SMARCD3;SMARCD3	S_Shore	0.00839032	0.00886716	0.000251458	0.462442	0.00941065	0.00870764	-0.000829913	0.0135013
cg10538908	11	38274666	NA	NA	0.947727	0.948635	0.000572177	0.462444	0.947689	0.948203	-0.000192056	0.818286
cg10362742	7	1844204	MAD1L1;MAD1L1;MAD1L1	N_Shelf	0.97798	0.977696	-0.000314606	0.462446	0.977048	0.977337	-3.71772e-05	0.935785
cg25467493	8	1437062	DLGAP2	NA	0.977238	0.977281	0.000524157	0.462448	0.975875	0.977543	0.00185168	0.00988472
cg09648091	3	172227658	SLC2A2	N_Shore	0.940655	0.941897	0.000606555	0.462449	0.942149	0.942659	0.00015792	0.84533
cg01069141	1	2036788	PRKCZ;PRKCZ;PRKCZ	S_Shore	0.928454	0.928226	-0.00126193	0.46245	0.930118	0.930711	-0.000238239	0.886374
cg08821600	11	43559490	MIR129-2	Island	0.0121418	0.0116898	-0.00023922	0.462453	0.0175627	0.0174347	0.000559405	0.328289
cg14793056	7	943232	ADAP1	Island	0.940764	0.940173	-0.00105398	0.462456	0.93849	0.93967	0.00096806	0.498104
cg03352893	3	129927810	RAB7A;RAB7A	Island	0.00653152	0.00673546	0.000130686	0.462457	0.00729464	0.00686785	-0.000207659	0.285188
cg17891495	16	82736440	LRRC50;LRRC50;HSDL1;HSDL1	Island	0.00945142	0.00979364	0.000156357	0.46246	0.00964786	0.00945871	-0.000291702	0.157395
cg05287512	16	14304708	MIR193B	S_Shore	0.0151345	0.0148463	-0.000294225	0.462461	0.0166095	0.0144075	-0.00181199	0.00166307
cg16185750	11	69001179	NA	NA	0.951033	0.95082	-0.000812788	0.462463	0.953429	0.951369	-0.0023374	0.0127073
cg22551145	7	23305323	C7orf30	Island	0.0411884	0.0403349	-0.000563539	0.462463	0.0418435	0.0408266	-0.000489415	0.646567
cg23355015	19	15351570	AKAP8;AKAP8	Island	0.012791	0.0137133	0.000303491	0.462464	0.0137839	0.0135094	-0.000462287	0.227917
cg17465920	1	3118466	PRDM16;PRDM16	NA	0.963101	0.965886	0.000754708	0.462465	0.960446	0.962375	0.000142977	0.891754
cg08827700	11	71468873	LRTOMT;LRTOMT;NUMA1;LRTOMT;LRTOMT;LRTOMT;LRTOMT	N_Shore	0.0371991	0.0376327	0.000463254	0.462466	0.0386464	0.03744	-0.000804666	0.185048
cg23366101	1	31400846	NA	Island	0.0211005	0.0218076	0.000301652	0.462467	0.0220073	0.0212871	-0.00100807	0.0162582
cg02228294	1	15418959	TMEM51;TMEM51;TMEM51;TMEM51	NA	0.960818	0.960053	-0.000676664	0.462467	0.960887	0.960776	0.00035865	0.697896
cg02873421	7	127047627	NA	NA	0.0229878	0.0227083	-0.000299314	0.462471	0.0248635	0.0237961	-0.000614906	0.203374
cg23528400	7	86527324	KIAA1324L	S_Shore	0.0223349	0.0219965	-0.000410295	0.462472	0.0227537	0.0215442	-0.00119714	0.0282865
cg02828104	7	55767323	NA	NA	0.945022	0.944646	-0.00108467	0.462473	0.940084	0.941958	0.000413976	0.781239
cg15698192	3	120524075	CDGAP	Island	0.0116346	0.0121395	0.000163451	0.462473	0.0118683	0.0118255	-0.000143274	0.502083
cg26341268	19	58798601	LOC284379	NA	0.434436	0.426999	-0.0103075	0.462477	0.44665	0.44226	-0.00667357	0.613991
cg18070458	5	37868279	GDNF;GDNF;GDNF	N_Shelf	0.683677	0.694751	0.00403531	0.462481	0.638621	0.657132	0.00934598	0.0953023
cg16659899	8	1300089	NA	S_Shore	0.841355	0.848944	0.0027099	0.462483	0.833348	0.836036	-0.00223983	0.54989
cg21811896	10	69662007	ATOH7	S_Shore	0.877491	0.881952	0.00191536	0.462486	0.864448	0.87645	0.00810799	0.00353617
cg27426220	10	88435496	LDB3;LDB3;LDB3;LDB3;LDB3;LDB3	NA	0.940744	0.941245	-0.00108325	0.462498	0.929477	0.932302	0.000587766	0.739853
cg16618634	7	20797569	NA	S_Shore	0.0346281	0.0332622	-0.000742573	0.462499	0.0472857	0.0425982	-0.00222469	0.0821517
cg25880810	2	113016664	POLR1B;POLR1B	Island	0.00403482	0.00360824	-0.000157787	0.462499	0.00416569	0.00358631	-0.000297801	0.31096
cg02866931	10	102036758	BLOC1S2;BLOC1S2	S_Shore	0.324055	0.323421	-0.00337317	0.462509	0.284636	0.284547	-0.00381356	0.411329
cg21511817	6	72056106	OGFRL1	S_Shore	0.0103551	0.0107312	0.000245421	0.462517	0.0109401	0.0106419	-0.000296209	0.355662
cg10766759	2	160363327	CD302	S_Shore	0.130357	0.132427	0.00248035	0.462519	0.116036	0.119029	0.00362089	0.308628
cg10145660	6	64348211	PTP4A1	NA	0.00574511	0.00570275	-0.000178134	0.462521	0.00600955	0.00557348	-0.000520773	0.0159637
cg01523300	11	69164468	CCND1	Island	0.0344799	0.0340323	-0.00066039	0.462532	0.0343745	0.0346344	0.000207466	0.821034
cg25820062	9	139062967	ENTPD2;ENTPD2	Island	0.795455	0.790684	-0.00697702	0.462535	0.791022	0.786834	-0.00854011	0.348561
cg27650906	9	106770141	NA	N_Shore	0.0139332	0.0133209	-0.000479349	0.462538	0.0143818	0.0134327	-0.000585578	0.364923
cg25104030	13	110018200	NA	NA	0.969911	0.972232	0.00144342	0.462541	0.969659	0.972113	0.00187381	0.350238
cg08354751	17	2443495	PAFAH1B1	Island	0.0364126	0.0356187	0.0007379	0.462549	0.0385004	0.0351477	-0.00197585	0.0533274
cg21217733	5	141214077	PCDH1	Island	0.929024	0.930938	0.000721611	0.462551	0.927454	0.928906	0.000577231	0.577389
cg12205244	7	3310356	SDK1	S_Shelf	0.965728	0.966538	0.000532459	0.46256	0.965115	0.96483	-0.000199577	0.784061
cg26226167	10	30786836	MAP3K8	NA	0.946609	0.947086	-0.000975247	0.462562	0.944392	0.944617	-0.00128152	0.325275
cg00900524	20	61639023	PTK6	Island	0.785086	0.7922	0.00225359	0.462565	0.762691	0.768338	0.00102069	0.750644
cg24329783	9	116413338	C9orf91	Island	0.0112663	0.0117624	0.00019033	0.462573	0.0113428	0.0113639	-9.11316e-05	0.720799
cg01451329	6	30089229	NCRNA00171	NA	0.206765	0.198589	-0.00713468	0.462576	0.201127	0.195695	-0.00527771	0.59677
cg05378032	10	124019981	BTBD16	NA	0.971	0.970119	-0.000521406	0.462585	0.969808	0.96987	0.000331425	0.661995
cg20438460	19	51135641	NOVA2	Island	0.582338	0.578081	-0.00447735	0.462585	0.583268	0.579509	-0.00360321	0.552376
cg11767181	1	10643580	CASZ1;CASZ1	S_Shore	0.80265	0.803185	-0.00210198	0.462588	0.795189	0.795919	0.00287121	0.342874
cg15633096	4	3087846	HTT	NA	0.976834	0.976385	-0.000513664	0.462592	0.975517	0.975754	0.000361241	0.619223
cg13246264	17	17435916	PEMT	Island	0.016558	0.0172574	0.000278209	0.462593	0.0172405	0.0167497	-0.000398757	0.29598
cg24546549	12	130960268	ULK1	Island	0.974756	0.975655	0.000362845	0.462598	0.975047	0.972567	-0.00267097	0.292694
cg25773259	12	31707905	C12orf72;C12orf72;C12orf72	NA	0.960951	0.96048	-0.000578887	0.462603	0.957872	0.958135	-0.000143393	0.865267
cg05005367	2	204156027	NA	NA	0.961794	0.96331	0.000704644	0.462607	0.960884	0.963064	0.000988882	0.25294
cg04693329	17	4026401	ANKFY1	NA	0.954261	0.954477	-0.000939956	0.462608	0.955459	0.954583	-0.00183076	0.155209
cg05652547	19	54344329	PPFIA3	Island	0.0198609	0.0194772	-0.000318272	0.462609	0.0198174	0.0195976	0.000187569	0.652594
cg23664512	7	2084250	MAD1L1;MAD1L1;MAD1L1	S_Shore	0.962973	0.962328	-0.000594367	0.46261	0.961047	0.961965	0.00130233	0.119606
cg03782861	9	99436234	TSTD2;NCBP1	Island	0.028683	0.0282835	-0.000372778	0.462611	0.0317058	0.0305199	-0.000574077	0.303477
cg11263507	16	1592553	IFT140	NA	0.980986	0.980348	-0.000273415	0.462612	0.979856	0.979946	0.000335934	0.352936
cg02704594	10	27833122	RAB18	Island	0.003185	0.00290296	-0.000102665	0.462619	0.00343902	0.0029509	-0.000282682	0.336332
cg01542899	19	41604542	NA	Island	0.0658513	0.0669954	0.000960077	0.462631	0.0689877	0.0716424	0.0023713	0.0737702
cg22072829	11	33236924	HIPK3;HIPK3	S_Shore	0.00577156	0.00571737	-0.000113227	0.462632	0.00628222	0.00602077	-0.000243794	0.143898
cg18734330	16	87041014	NA	Island	0.969188	0.969053	-0.000459759	0.462634	0.967481	0.967757	1.01094e-05	0.988117
cg24227728	5	11045621	CTNND2	NA	0.930991	0.930348	-0.0010972	0.462641	0.92969	0.931578	0.0025138	0.0782296
cg04100724	2	224684342	NA	NA	0.942571	0.942129	-0.000857936	0.462645	0.941714	0.939975	-0.0018592	0.131262
cg18226169	12	112390462	LHX5	Island	0.0213304	0.0204628	-0.000411455	0.462649	0.0233113	0.0212267	-0.00135994	0.0505971
cg20906495	16	83621243	KIAA0513	S_Shore	0.0466056	0.0430603	-0.00150546	0.462649	0.0423967	0.0390598	-0.00123287	0.46611
cg16615776	3	100923363	COL8A1;MIR548G;COL8A1	NA	0.969094	0.968696	-0.00054956	0.46265	0.96746	0.967439	-0.000286444	0.731397
cg25669504	11	72202950	ATG16L2	Island	0.0142039	0.0145659	0.000194245	0.462658	0.0147056	0.0147557	-4.09828e-05	0.877767
cg07549671	13	110127222	CARS2	N_Shore	0.897012	0.89175	-0.00256661	0.462658	0.893601	0.897697	0.00684183	0.0571174
cg20971546	11	34091877	NAT10;NAT10	NA	0.00637282	0.00633161	-0.000185783	0.462661	0.00696446	0.00670249	-0.000279639	0.326376
cg13510520	4	89299244	ABCG2	Island	0.135946	0.135897	0.0011571	0.462667	0.140174	0.13607	-0.00268651	0.0586724
cg02719634	19	58118614	NA	S_Shore	0.015109	0.0155068	0.000207167	0.462669	0.0154038	0.0150663	-0.000469197	0.059286
cg15773716	17	17125616	COPS3	S_Shore	0.00492302	0.00484376	-0.000110758	0.46267	0.0054658	0.00524116	-0.000154345	0.330082
cg15965383	16	52095038	AKTIP;AKTIP	Island	0.0105389	0.00940429	-0.000314191	0.462671	0.0113585	0.00956698	-0.000899578	0.102232
cg20437276	3	159310568	RSRC1	Island	0.0476605	0.0457758	-0.000700397	0.462675	0.0512317	0.0469132	-0.00266749	0.0134719
cg08462678	2	110230685	MALL;MALL	Island	0.00524794	0.00495801	-0.000265606	0.462676	0.00510436	0.00434546	-0.000677646	0.0509164
cg08879744	6	53289646	ELOVL5	NA	0.956134	0.956197	-0.00061953	0.462678	0.957138	0.956731	-0.000777501	0.319791
cg23524510	1	47683043	NA	Island	0.00612694	0.00607394	-0.00014371	0.462678	0.007217	0.00661373	-0.000573595	0.00973011
cg20030820	15	64702272	NA	S_Shore	0.760424	0.760305	-0.00278718	0.46268	0.739791	0.749492	0.00504281	0.226517
cg20915212	5	65542064	NA	NA	0.975564	0.975495	-0.000377956	0.462681	0.974737	0.975448	0.000570813	0.268288
cg03490288	11	133359168	NA	NA	0.974118	0.974334	-0.00183006	0.462683	0.974125	0.974774	-0.000622957	0.778504
cg20991983	5	140325839	PCDHA7;PCDHA12;PCDHA6;PCDHA10;PCDHA4;PCDHA11;PCDHA8;PCDHA6;PCDHA1;PCDHA2;PCDHA1;PCDHA9;PCDHAC2;PCDHA13;PCDHA5;PCDHAC1;PCDHAC2;PCDHA3;PCDHA10	N_Shore	0.0192797	0.0182281	-0.000378622	0.462694	0.0210446	0.0200976	-1.78821e-05	0.980483
cg23018689	16	55973575	CX3CL1	Island	0.977086	0.976486	-0.000429521	0.462699	0.976588	0.977292	0.000711791	0.275245
cg05479174	5	179974750	FLT4;FLT4	N_Shore	0.909206	0.91054	0.000851508	0.4627	0.906983	0.908577	0.00099704	0.38137
cg18327128	16	64978475	CDH5	NA	0.98692	0.9868	-0.000191397	0.462702	0.986116	0.986986	0.000710053	0.0163388
cg25010929	17	76873978	SLC38A10;SLC38A10	Island	0.365873	0.365204	0.00521493	0.462703	0.391767	0.37948	-0.00434058	0.516116
cg26725047	2	236080803	AGAP1;AGAP1	NA	0.959797	0.960815	0.000485172	0.462704	0.959573	0.960696	0.000405363	0.55574
cg02914790	17	7679374	NA	Island	0.00948033	0.0093738	-0.000261452	0.462707	0.0102531	0.00908288	-0.00117099	0.00086046
cg00459440	14	103094258	BAG5;BAG5;BAG5	N_Shelf	0.971184	0.970452	-0.00055799	0.462716	0.969021	0.969451	0.000364899	0.634109
cg09390137	12	94953242	LTA4H	Island	0.0222794	0.0225137	0.000266636	0.462721	0.0229226	0.0221896	-0.000653218	0.0675471
cg04886221	2	188901973	GULP1	NA	0.92803	0.92582	-0.00127767	0.462721	0.927119	0.927801	0.00186035	0.25821
cg21177112	5	78568316	JMY	Island	0.0111942	0.0115788	0.00030012	0.462721	0.013241	0.0124008	-0.000709045	0.0839059
cg11895451	9	125625696	DENND1A;DENND1A	NA	0.907182	0.909757	0.00154554	0.462723	0.912391	0.911238	-0.00110711	0.584847
cg09845000	17	97734	RPH3AL	N_Shore	0.306923	0.3104	0.00472262	0.462726	0.333444	0.329122	0.000796459	0.899565
cg03014628	2	74006825	DGUOK;DGUOK	N_Shore	0.797945	0.803661	-0.00313549	0.462728	0.765015	0.771509	-0.00235969	0.59939
cg05736779	1	17486731	NA	NA	0.031671	0.0303087	-0.00134487	0.462728	0.0247392	0.0222052	-0.00224762	0.00040596
cg11961275	2	65210809	RAB1A;RAB1A;RAB1A;RAB1A	Island	0.0153398	0.0153558	-0.000181147	0.462729	0.0154921	0.0155914	0.000138098	0.58573
cg04434696	22	22570387	NA	S_Shelf	0.278277	0.270107	-0.00623915	0.46273	0.286137	0.278448	-0.00468205	0.56904
cg03245641	6	32045710	STK19;DOM3Z	N_Shore	0.952139	0.951385	-0.000898935	0.462731	0.950038	0.950919	0.000743898	0.554529
cg17673691	1	210653517	TMEM206	N_Shore	0.984458	0.984313	-0.000276155	0.462732	0.983893	0.984235	0.000242659	0.511725
cg00961517	2	178764469	NA	N_Shelf	0.873083	0.875541	0.00242523	0.462734	0.882421	0.884738	0.00206646	0.509648
cg20414505	1	31251317	PUM1;PUM1	NA	0.789111	0.793397	-0.00310679	0.462735	0.760762	0.762309	-0.00712468	0.0913049
cg18076831	2	74607745	AUP1;DQX1	N_Shore	0.983121	0.983062	-0.000267434	0.462736	0.983153	0.983411	0.000288692	0.387353
cg24151423	1	212236737	PROX1	NA	0.96498	0.965776	0.000518369	0.462737	0.965593	0.965069	-0.00088422	0.251248
cg10693251	5	171977458	NA	Island	0.957122	0.958546	0.000600698	0.462738	0.9569	0.957504	-5.9668e-05	0.941654
cg02747051	16	76027041	ADAMTS18	S_Shore	0.219786	0.225508	0.00273873	0.462741	0.210719	0.217452	0.00411034	0.254405
cg01749555	11	44298753	NA	S_Shore	0.0148755	0.0145293	-0.000361733	0.462745	0.0160179	0.0152181	-0.000503717	0.305247
cg14227731	6	91170227	NA	NA	0.272924	0.271298	0.00426512	0.462745	0.304001	0.290056	-0.00550323	0.347672
cg24889949	10	94041218	MARCH5;MARCH5;CPEB3	Island	0.0187866	0.0191049	0.000210045	0.462745	0.0194576	0.0192655	-0.000250927	0.366804
cg01213022	5	150014598	SYNPO	N_Shore	0.9761	0.97755	0.00169141	0.462752	0.974361	0.977235	0.00292846	0.18623
cg17959824	12	102982914	HCFC2	Island	0.00855176	0.00842871	-0.000200789	0.462756	0.00888934	0.00819944	-0.000579513	0.0487791
cg26669438	5	139535573	C5orf32	Island	0.0194157	0.019378	-0.0004818	0.462756	0.0210673	0.0192261	-0.00220874	0.00235828
cg14138047	3	185377421	AP2M1;AP2M1	S_Shore	0.92122	0.925821	0.00160344	0.46276	0.913687	0.917721	0.000260856	0.934421
cg09829888	2	231610192	C2orf72	N_Shore	0.132408	0.130809	-0.00158533	0.462761	0.128697	0.128226	-0.000286478	0.89326
cg10124548	17	44692807	NA	Island	0.00792387	0.00830578	0.000137017	0.462762	0.00812737	0.00815085	-0.000118153	0.493626
cg22431093	7	86619487	DMTF1;DMTF1;DMTF1;DMTF1;DMTF1	N_Shore	0.0243437	0.0239187	-0.000494992	0.462765	0.0256444	0.0246523	-0.000632176	0.30689
cg24939819	19	4468498	PLIN4	NA	0.936711	0.937436	-0.000864975	0.462769	0.934438	0.936015	0.00085831	0.46242
cg25566312	14	99821897	NA	Island	0.0256999	0.025003	-0.000602239	0.462772	0.0267325	0.024182	-0.00249396	0.00193609
cg09579932	7	6515305	GRID2IP	Island	0.979576	0.979721	0.000255492	0.462778	0.979124	0.97958	0.000592364	0.109155
cg20863162	11	116689063	BACE1;BACE1;BACE1;BACE1	N_Shelf	0.293632	0.281716	-0.00465508	0.462782	0.317114	0.301757	-0.00548429	0.367705
cg18367578	6	4404668	NA	NA	0.780201	0.785197	-0.00291907	0.462783	0.743752	0.757453	0.00479515	0.237563
cg03204906	1	19082296	ALDH4A1;ALDH4A1;ALDH4A1	Island	0.951113	0.95088	-0.000577741	0.462788	0.950142	0.949551	-0.000972765	0.236978
cg19839763	11	78316318	ODZ4	NA	0.931926	0.936446	0.00143193	0.462791	0.930508	0.936628	0.00276697	0.142493
cg20152731	8	110773202	GOLSYN;GOLSYN	S_Shore	0.00758871	0.00772105	0.000137174	0.462792	0.00774824	0.00724368	-0.000438518	0.0108147
cg11210881	14	103712081	KIF26A	N_Shore	0.937631	0.938946	0.00113839	0.462798	0.936281	0.939782	0.00280797	0.046638
cg09987150	8	87003878	NA	NA	0.971068	0.970338	-0.000565869	0.462799	0.970533	0.970819	0.000420616	0.577041
cg04239024	8	144670490	ZC3H3	N_Shelf	0.855139	0.853911	-0.0019356	0.462799	0.875626	0.86891	-0.00620468	0.0107021
cg00271210	9	115397845	RGS3;RGS3;RGS3;RGS3;RGS3	NA	0.982747	0.983228	0.000250606	0.462803	0.98252	0.982562	-0.000118882	0.729684
cg08067404	6	167110139	RPS6KA2	NA	0.927494	0.929776	0.00114547	0.462806	0.930125	0.931061	0.00123272	0.412343
cg16492043	13	19885145	CRYL1	N_Shore	0.389517	0.389377	0.00315987	0.462809	0.402722	0.401794	0.00405094	0.383372
cg23639839	1	32530246	HDAC1	Island	0.0106028	0.011047	0.00017987	0.462811	0.0111132	0.0110426	-0.000291037	0.219787
cg02761568	12	131035890	EP400	NA	0.284305	0.280868	0.00558891	0.462814	0.318937	0.301875	-0.00624247	0.405007
cg13675958	13	110862148	NA	S_Shore	0.742762	0.743011	-0.00257525	0.462817	0.739412	0.736638	-0.00456952	0.208292
cg21540984	12	130397909	NA	NA	0.849977	0.851822	-0.00183967	0.462825	0.844045	0.843803	-0.00402984	0.11195
cg00005541	2	84371280	LOC388965	Island	0.973796	0.974023	0.000329353	0.462827	0.974712	0.974019	-0.000566268	0.200354
cg01099512	2	24126597	FKBP1B;FKBP1B	Island	0.0159688	0.0165288	0.000320881	0.462831	0.0156219	0.0161335	0.000732125	0.0749991
cg05772125	3	197292750	TFRC;TFRC	Island	0.0089009	0.00888028	-0.000154641	0.46284	0.00951054	0.00896076	-0.0004113	0.0807273
cg03599078	16	684623	FBXL16	Island	0.0367425	0.0360816	-0.000559271	0.462842	0.0387799	0.0376578	-0.000914984	0.233997
cg21111471	15	94675054	NR2F2;NR2F2	Island	0.0116279	0.0114661	-0.000223996	0.46285	0.0114922	0.0110366	-0.000475763	0.0781378
cg18674212	18	53620019	NA	N_Shore	0.0221426	0.0218928	0.000947999	0.462862	0.0273582	0.0277968	0.00163125	0.319412
cg07908946	1	3818856	LOC100133612	NA	0.652801	0.654442	-0.00144209	0.462862	0.642524	0.642523	-0.00262869	0.159543
cg24866792	14	64453343	CHURC1	S_Shelf	0.978852	0.978199	-0.000419869	0.462863	0.977875	0.977961	0.000437167	0.445404
cg19360330	10	131537533	EBF3	NA	0.965985	0.964844	-0.000773851	0.462865	0.9644	0.965072	0.00073754	0.485022
cg20656294	6	117933399	DCBLD1	NA	0.324963	0.323337	0.0046218	0.462865	0.353917	0.347049	0.0014689	0.818138
cg17752270	8	124322944	C8orf76	S_Shore	0.00787313	0.00779367	-0.00014667	0.462869	0.00865273	0.0079095	-0.000690873	0.00175385
cg00265238	19	13776751	ZSWIM4	Island	0.589759	0.593674	-0.00234087	0.462876	0.604588	0.606214	-0.00169653	0.578989
cg03286742	1	110412741	ALX3	Island	0.0373546	0.0373386	0.000565842	0.46288	0.0518338	0.0483401	-0.00149061	0.142644
cg10722298	22	17521030	NA	S_Shelf	0.73932	0.745366	0.00548975	0.462882	0.725136	0.732473	0.00504638	0.524594
cg07276962	8	109163208	RSPO2	N_Shore	0.013835	0.0134296	-0.00024135	0.462883	0.0158109	0.0143849	-0.00102871	0.00609864
cg21640603	17	38925185	DHX8	NA	0.962949	0.9637	0.000533513	0.46289	0.961645	0.962386	0.000684761	0.36675
cg12743418	19	4072075	MAP2K2	N_Shelf	0.974442	0.974575	-0.000394939	0.46289	0.974228	0.974462	-0.000275816	0.587525
cg15684290	14	106012250	LOC100133469	S_Shelf	0.809969	0.815534	0.00396366	0.462897	0.786009	0.797242	0.00775822	0.18496
cg22425913	11	115093227	NA	NA	0.976293	0.976778	0.000262744	0.462899	0.976532	0.976613	-7.97092e-05	0.831093
cg02086457	16	331058	AXIN1;AXIN1	NA	0.864503	0.863617	-0.00156495	0.462903	0.865581	0.867422	0.00191361	0.359015
cg11939465	17	33177149	HNF1B;HNF1B	Island	0.00944053	0.00917325	-0.000187397	0.462903	0.0102673	0.00982606	-0.000335784	0.210297
cg10821044	4	57066364	ARL9;ARL9	Island	0.0238744	0.0248724	0.000854079	0.462904	0.0219773	0.0238823	0.00178533	0.102908
cg16419756	8	124285440	FAM83A;LOC100131726;FAM83A	N_Shelf	0.918847	0.919101	-0.000923145	0.462906	0.913957	0.913069	-0.0016388	0.230028
cg25507719	15	50375205	MYO5C;MYO5C	Island	0.00289988	0.00261948	-0.000104149	0.462906	0.0031093	0.00256954	-0.000322923	0.21236
cg24440302	6	168743878	SMOC2;SMOC2	NA	0.969208	0.969989	0.000628374	0.462906	0.970293	0.970688	0.000315049	0.693405
cg22250390	11	17186063	NA	Island	0.00650172	0.00660174	-0.000141867	0.462912	0.00680977	0.0063878	-0.000473688	0.017275
cg00794813	5	72565658	NA	Island	0.0182406	0.0188555	0.000242656	0.462916	0.0188226	0.0187728	-0.000372674	0.293671
cg01710510	21	33319524	OLIG2	Island	0.0307643	0.030427	-0.000463342	0.462921	0.0347238	0.0335783	-0.000771974	0.200271
cg11461030	11	125676237	NA	N_Shelf	0.969318	0.968586	-0.000560741	0.462927	0.967882	0.968485	0.000681782	0.362581
cg03162721	8	74523822	STAU2;STAU2;STAU2;STAU2	Island	0.972944	0.973323	0.000307094	0.462928	0.973004	0.973725	0.0006691	0.0934309
cg10086104	16	88463986	SPIRE2	N_Shelf	0.940625	0.943168	0.000763491	0.462928	0.941108	0.942302	-0.000464448	0.687601
cg05369582	6	4895307	CDYL;CDYL;CDYL;CDYL	NA	0.972007	0.972287	0.000275682	0.462929	0.971568	0.972045	0.000410747	0.255507
cg27520104	4	81333275	PRDM8	N_Shelf	0.888903	0.891392	-0.0020331	0.46293	0.877046	0.882514	0.000565481	0.846537
cg04444674	2	231921256	NA	NA	0.0382238	0.036013	-0.00148737	0.462931	0.0415111	0.0369442	-0.00264901	0.0923626
cg23104592	3	38013973	VILL	N_Shore	0.944455	0.943665	-0.00096283	0.462934	0.942861	0.941997	-0.000431328	0.749722
cg22856834	10	42892436	RET;RET	Island	0.0159885	0.0166574	0.000235856	0.462934	0.0165494	0.0166242	-0.000335946	0.28802
cg17141115	7	280570	NA	N_Shore	0.955661	0.955224	-0.000774506	0.462939	0.953353	0.954278	0.000813884	0.419717
cg16340918	15	24468943	GABRB3;GABRB3	S_Shelf	0.958179	0.959015	0.000584531	0.46294	0.958832	0.959414	0.000340429	0.674479
cg00008695	19	19277804	SF4	Island	0.925142	0.927693	0.00101427	0.462947	0.924642	0.926457	0.000503325	0.725565
cg02561771	1	118156271	NA	NA	0.976393	0.976872	0.000386988	0.462956	0.976065	0.976356	0.000223423	0.658704
cg04458969	9	123302520	GGTA1	S_Shore	0.324875	0.331895	0.00551422	0.462957	0.294539	0.30541	0.00814057	0.256721
cg12448724	8	57149111	SNORD54;RPS20;RPS20	Island	0.0112085	0.0108879	-0.000255851	0.462964	0.0138784	0.0121118	-0.00115509	0.0116034
cg13374701	19	10203123	S1PR2	Island	0.0552673	0.0528111	-0.000778342	0.462964	0.058294	0.0536273	-0.00343763	0.00249497
cg03479106	16	1955158	SNHG9;RPS2;SNORA78	Island	0.0162571	0.0158175	-0.000309661	0.462977	0.0167664	0.0156504	-0.000492033	0.221083
cg19477601	5	176625921	NSD1;NSD1	N_Shore	0.982006	0.98231	0.000248645	0.462977	0.982269	0.982027	-0.00038866	0.232458
cg23092421	1	163449923	LMX1A;LMX1A;LMX1A	NA	0.973227	0.973711	0.000362888	0.462981	0.973068	0.973451	0.000314332	0.519789
cg04110962	6	37043690	NA	NA	0.00421174	0.00439355	9.8963e-05	0.462982	0.00459862	0.00457555	-0.000122212	0.517775
cg10131972	6	34682607	C6orf106;C6orf106	NA	0.971626	0.970394	-0.000679318	0.462982	0.969063	0.969484	0.000720134	0.466695
cg25563233	19	54785353	PRRG2;PRR12	N_Shore	0.00503345	0.00488124	-0.000130797	0.462985	0.0052256	0.0049507	-0.000190146	0.221602
cg05264101	20	22965312	SSTR4;SSTR4	S_Shore	0.95875	0.957323	-0.000612138	0.462985	0.958279	0.957994	9.16207e-05	0.915029
cg13092487	3	58538706	FAM107A;FAM107A	NA	0.951535	0.953395	0.00266583	0.462986	0.946667	0.952736	0.00708272	0.0473991
cg02697107	1	114855564	TRIM33;TRIM33	Island	0.0248277	0.0253708	0.000550434	0.462991	0.0284371	0.0287615	0.000159866	0.83944
cg03997517	10	116624831	FAM160B1	NA	0.316198	0.315237	0.00686056	0.462995	0.370436	0.356597	-0.0028763	0.75853
cg22010774	4	82824696	NA	NA	0.00566826	0.00561163	-0.000185024	0.463006	0.00597388	0.00555376	-0.000431169	0.0503889
cg14881209	1	224254499	C1orf55	S_Shore	0.305998	0.305876	0.00593225	0.463009	0.354575	0.340498	-0.00321525	0.689739
cg14839014	4	1628726	FAM53A	N_Shore	0.965794	0.965928	0.000531401	0.463011	0.965437	0.965668	0.000547437	0.400889
cg09869858	7	100590661	AP1S1	N_Shelf	0.946809	0.947714	0.000599576	0.463014	0.94777	0.94626	-0.0022994	0.00920372
cg08268814	12	115304491	NA	NA	0.329646	0.330402	0.00526899	0.463015	0.3647	0.35162	-0.00368554	0.611278
cg19303637	12	130818698	SFRS8	NA	0.980218	0.980034	-0.000294223	0.463018	0.979566	0.979833	0.000181324	0.654986
cg14120984	17	74310055	USP36	Island	0.907218	0.910621	0.00469519	0.463021	0.90394	0.910314	0.0074811	0.24402
cg21316236	5	179920443	CNOT6	NA	0.976501	0.977104	0.000332531	0.463024	0.976312	0.97671	0.000213299	0.631813
cg17219038	4	36920643	NA	N_Shore	0.926991	0.925832	-0.00128063	0.463025	0.91938	0.923424	0.00369639	0.0488257
cg11075415	17	75988629	LOC100294362	NA	0.977126	0.976398	-0.000440508	0.463029	0.97515	0.976105	0.001215	0.0487113
cg09258240	19	12112208	ZNF20	Island	0.0285436	0.027711	-0.000597972	0.463029	0.028209	0.0275393	-0.000806113	0.334389
cg25887811	1	207594158	NA	NA	0.572816	0.583211	0.00563503	0.463035	0.537601	0.552424	0.00704022	0.374566
cg06936155	16	1602896	IFT140	Island	0.0233165	0.0227997	-0.000735314	0.463041	0.0293334	0.0276373	-0.00108248	0.331117
cg23308293	12	75681891	ZDHHC17	Island	0.00776105	0.00714969	-0.000180621	0.463045	0.00824716	0.00731573	-0.000505816	0.2256
cg27487704	10	1195611	NCRNA00200	Island	0.917776	0.923475	0.00371187	0.463048	0.920445	0.924403	0.00321934	0.50905
cg22113930	11	122901696	GRAMD1B	NA	0.7197	0.721796	-0.00296015	0.463051	0.697378	0.698828	-0.00445634	0.273285
cg03433362	16	28765390	TUFM	Island	0.00527378	0.00517743	-0.000124758	0.463051	0.005642	0.00519713	-0.000453407	0.0118993
cg00425843	11	68279025	CPT1A;CPT1A	S_Shelf	0.977116	0.976014	-0.000568968	0.463051	0.975547	0.975637	0.000408565	0.611503
cg08698219	22	48746632	NA	S_Shelf	0.32267	0.324289	0.00440836	0.463054	0.356571	0.345682	-0.00504272	0.409811
cg11829390	2	111594952	BCL2L11;BCL2L11;BCL2L11	Island	0.00440416	0.00520075	0.000947429	0.463055	0.0048678	0.00556911	0.000778617	0.551269
cg15997635	16	79915486	GAN	NA	0.963951	0.962164	-0.00101959	0.463055	0.962385	0.962357	0.000424378	0.73905
cg10487428	3	38639026	SCN5A;SCN5A;SCN5A;SCN5A;SCN5A;SCN5A	NA	0.973335	0.975177	0.000512552	0.463058	0.972438	0.974426	0.00077729	0.287463
cg05944877	19	60846667	ZNF581	Island	0.0243803	0.0249519	0.000464834	0.463061	0.0280057	0.0277714	0.000403128	0.581615
cg22513528	13	112147064	NA	NA	0.845791	0.850651	0.00140008	0.463064	0.84228	0.847966	0.003051	0.129544
cg02400474	15	53453654	MIR628;CCPG1;CCPG1	NA	0.971831	0.970711	-0.000651429	0.463069	0.971	0.97022	-0.000654205	0.475402
cg01755551	13	97593563	FARP1;FARP1;FARP1;FARP1	Island	0.0189275	0.0176336	-0.000402827	0.463069	0.020403	0.0177661	-0.00166585	0.0138562
cg10745988	2	81562464	NA	NA	0.919603	0.920803	0.00095027	0.46307	0.917888	0.920466	0.00220972	0.101607
cg08936897	2	177836676	NFE2L2;NFE2L2;NFE2L2;NFE2L2;NFE2L2	Island	0.0106103	0.0112196	0.00021962	0.463078	0.011254	0.0112021	-0.000266611	0.353191
cg17278528	7	72946140	NA	NA	0.795526	0.798543	-0.00272175	0.463079	0.770225	0.772192	-0.00412032	0.308176
cg14606586	4	47611255	NFXL1	Island	0.168003	0.166644	0.00188775	0.463079	0.172383	0.166661	-0.00448999	0.08205
cg14410964	8	122720667	HAS2;HAS2AS	N_Shore	0.069315	0.0650884	-0.00145638	0.46308	0.0833394	0.0804229	0.00102377	0.668933
cg08555682	7	154936910	NA	Island	0.0278489	0.0278089	-0.000469974	0.463089	0.0297586	0.028946	-0.00111346	0.0915241
cg20019876	12	105563219	RFX4;RFX4	NA	0.934282	0.936968	0.00105633	0.463093	0.93248	0.935612	0.00122949	0.440602
cg04072270	16	1722524	MAPK8IP3;MAPK8IP3	NA	0.907457	0.911645	0.00171098	0.463094	0.891984	0.896073	0.0017527	0.509516
cg14352715	17	70520346	ICT1	Island	0.00805792	0.00740715	-0.000221462	0.463096	0.00859562	0.00748457	-0.000656377	0.121416
cg07216516	2	155169114	NA	NA	0.922343	0.923862	-0.000994788	0.463105	0.915321	0.914677	-0.00287848	0.0556482
cg16323245	6	30958892	DDR1;DDR1	N_Shore	0.74848	0.754022	-0.00349855	0.463107	0.714113	0.723226	1.25033e-05	0.998026
cg15029032	1	26901877	ARID1A;ARID1A	NA	0.346278	0.345244	-0.00278117	0.463108	0.324355	0.325326	-0.00269683	0.482062
cg01830023	3	106569896	ALCAM	N_Shore	0.00982341	0.00938336	-0.000329888	0.463108	0.00988222	0.00929751	-0.000385243	0.198088
cg10087036	2	232280643	PTMA;PTMA	Island	0.00698748	0.00656425	-0.000199541	0.463119	0.00772984	0.00697906	-0.000455859	0.303898
cg06959251	13	50925383	INTS6;INTS6;INTS6	Island	0.0171266	0.0179243	0.000256887	0.463122	0.01746	0.0176657	-6.09296e-05	0.856524
cg23093846	6	137858316	OLIG3	Island	0.121852	0.121684	0.00103571	0.463122	0.143917	0.143518	0.000121325	0.940981
cg00950431	3	63874137	ATXN7;ATXN7	S_Shore	0.74739	0.750998	-0.00353446	0.46313	0.70702	0.712791	-0.00260298	0.608028
cg16754145	14	103198860	KLC1;KLC1;KLC1	NA	0.944498	0.945383	-0.00155848	0.463131	0.942771	0.944363	-0.000674333	0.725311
cg00302494	19	50779998	OPA3;OPA3	Island	0.00549353	0.0049277	-0.00020539	0.463133	0.00600118	0.00500964	-0.000609103	0.102701
cg02189356	13	72254093	PIBF1;DIS3;DIS3;DIS3;DIS3	Island	0.0392144	0.0374163	-0.00125392	0.463134	0.0604128	0.054644	-0.00213708	0.403003
cg09400316	5	37875915	GDNF	Island	0.0577774	0.0587739	0.00083705	0.463137	0.0579272	0.058113	0.00111908	0.324037
cg01521060	14	23177991	DHRS2;DHRS2	NA	0.948148	0.948178	-0.000891373	0.463151	0.945708	0.946063	-0.000150004	0.899552
cg10363202	13	113854014	RASA3	N_Shore	0.983204	0.982798	-0.000331128	0.463158	0.982141	0.983106	0.000871118	0.0668392
cg12072757	4	10295708	CLNK	NA	0.288057	0.285782	0.00541006	0.463167	0.332341	0.319047	-0.00177062	0.809185
cg19211295	11	122261980	C11orf63;C11orf63	S_Shelf	0.973251	0.972261	-0.000585813	0.463172	0.971734	0.971976	0.000589754	0.463752
cg16480662	10	85623022	NA	NA	0.629896	0.629044	-0.00279856	0.463172	0.647419	0.641639	-0.00504711	0.1899
cg03752087	8	145105610	PLEC1;PLEC1	NA	0.789169	0.79056	-0.00287274	0.463174	0.782413	0.779053	-0.00757401	0.0707624
cg26137276	17	1766520	NA	NA	0.925119	0.92298	-0.00174363	0.463186	0.918912	0.920921	0.00250073	0.311977
cg02570531	14	90661641	C14orf159;C14orf159;C14orf159;SNORA11B;C14orf159;C14orf159	NA	0.611201	0.613577	0.00313513	0.46319	0.60594	0.624919	0.0174701	7.70996e-05
cg19795817	16	655208	WDR90	N_Shelf	0.972351	0.972201	-0.00040278	0.463192	0.971392	0.972323	0.00053998	0.3159
cg04992974	11	2117140	INS-IGF2;IGF2AS;IGF2;IGF2;IGF2AS;IGF2	Island	0.0344292	0.0350056	0.000544436	0.463193	0.0353048	0.0354893	-0.000384859	0.60916
cg16520539	3	189873662	LPP;LPP;LPP	NA	0.968766	0.970054	0.00126367	0.463197	0.966382	0.969085	0.00241482	0.171347
cg05517541	2	242340170	D2HGDH	NA	0.955812	0.95674	0.0028251	0.463201	0.954642	0.95602	0.00313574	0.426981
cg13839957	13	113350329	NA	Island	0.699539	0.696768	-0.0058229	0.463208	0.663038	0.666383	-0.00432412	0.590561
cg02866106	12	70519819	TBC1D15;TBC1D15;TBC1D15;TBC1D15;TBC1D15	Island	0.00298645	0.00276695	-0.000104666	0.46321	0.00361244	0.00294695	-0.000494842	0.0833594
cg23927832	14	49767551	SOS2	Island	0.0106666	0.0103562	-0.000189585	0.46321	0.0111556	0.0104597	-0.000532752	0.0413621
cg22792660	13	112034668	NA	S_Shore	0.453887	0.447915	-0.0053061	0.463213	0.458909	0.449701	-0.00637563	0.351885
cg17872999	6	32168794	TNXB	N_Shelf	0.731118	0.735312	-0.0036038	0.46322	0.700668	0.70808	-0.000555204	0.912202
cg04507775	2	174900259	NA	Island	0.0522077	0.0530191	0.000740481	0.463232	0.0602343	0.0580906	0.000500919	0.683217
cg05980200	3	52254665	PPM1M;PPM1M	Island	0.00665257	0.00658609	-0.000103381	0.463234	0.00692812	0.00645994	-0.000429252	0.00799725
cg21011794	8	143805264	C8orf55	Island	0.00832351	0.00820576	-0.000242716	0.463236	0.00838289	0.00825231	-0.000102811	0.767798
cg22561384	7	136499683	NA	Island	0.842096	0.843487	-0.00173834	0.46324	0.835187	0.835948	-0.0021097	0.407816
cg15371541	6	26129778	HIST1H4A	N_Shore	0.00369822	0.0033444	-0.000140386	0.463243	0.00405951	0.00345604	-0.000337537	0.270742
cg20213163	5	170671592	TLX3	Island	0.0142998	0.0143797	0.000294095	0.463244	0.015924	0.015366	-0.000316767	0.483902
cg15680470	3	141136121	CLSTN2	Island	0.0821429	0.0826574	0.00125848	0.463247	0.0927105	0.0948625	0.00368635	0.0458017
cg04210284	18	7028746	LAMA1	NA	0.309471	0.305863	-0.00369289	0.463248	0.316117	0.315045	0.000320044	0.94853
cg07046047	6	10528890	TFAP2A	N_Shore	0.223059	0.22156	-0.00159907	0.463248	0.218824	0.220064	0.00138209	0.5088
cg08542804	1	67974641	GNG12	NA	0.0137275	0.0137189	-0.000422318	0.463249	0.0150375	0.0144493	-0.000858829	0.11761
cg26875073	1	86394983	COL24A1	Island	0.020074	0.0198643	-0.000268324	0.463255	0.0200995	0.0198307	9.74813e-05	0.789245
cg23469117	4	39202672	UGDH	N_Shelf	0.970234	0.969678	-0.000464953	0.463266	0.969197	0.969007	-6.09436e-05	0.926104
cg16877681	1	101133024	SLC30A7;EXTL2;EXTL2;SLC30A7	N_Shore	0.00826392	0.00812024	-0.000183138	0.463268	0.00861522	0.00799257	-0.000422319	0.0646337
cg00601432	4	13140261	NA	Island	0.0686008	0.0685128	0.0011134	0.463269	0.0815253	0.0756512	-0.00486807	0.00528561
cg27368515	19	58880295	MIR519C	NA	0.877452	0.883809	0.00151534	0.46327	0.874648	0.882953	0.00368995	0.110825
cg03273509	1	1994082	PRKCZ;PRKCZ	N_Shore	0.965758	0.966284	0.00128091	0.46327	0.964035	0.965178	0.001786	0.307479
cg08818716	12	88270232	DUSP6;DUSP6;DUSP6;DUSP6	Island	0.0143837	0.0141574	-0.00031995	0.463273	0.0154456	0.0146378	-0.000303108	0.489847
cg04863514	17	77787060	SLC16A3;SLC16A3;SLC16A3	N_Shore	0.788973	0.7912	-0.00255546	0.463274	0.766129	0.768954	-0.00393419	0.30885
cg12483340	11	33510585	NA	NA	0.968558	0.96676	-0.000841464	0.463279	0.966373	0.966318	0.000793342	0.514133
cg05369623	4	24706656	NA	N_Shore	0.974844	0.974263	-0.000941622	0.46328	0.974725	0.974147	-0.000759096	0.499492
ch.15.23721785F	2	222875153	CCDC140	N_Shore	0.052617	0.0507908	-0.000768502	0.46328	0.057076	0.0562634	0.000968887	0.418293
cg02252265	8	88954159	DCAF4L2	N_Shore	0.934794	0.933525	-0.000683054	0.463282	0.933139	0.93196	-0.000854394	0.398335
cg16053434	1	144425074	CD160	N_Shore	0.0219552	0.0227735	0.000280906	0.463293	0.0227591	0.0227679	-0.000438471	0.241755
cg08367638	19	45103810	FCGBP	S_Shore	0.86464	0.871225	0.00136929	0.463293	0.864655	0.869404	0.00123894	0.519798
cg25492803	16	1570881	IFT140	NA	0.972994	0.972521	-0.000433372	0.463296	0.971569	0.971992	0.000413909	0.486996
cg22755816	6	33276935	SLC39A7;SLC39A7;RXRB;SLC39A7	S_Shore	0.0173094	0.0169981	-0.000363631	0.463296	0.0189124	0.0179802	-0.000773067	0.200549
cg13528777	12	62502164	NA	Island	0.421199	0.421846	0.00306141	0.463297	0.416094	0.417306	0.00304414	0.47225
cg06488678	4	2339375	ZFYVE28	S_Shelf	0.957597	0.957934	-0.000570493	0.4633	0.9549	0.956662	0.000717358	0.37609
cg16717723	1	100504444	RTCD1;RTCD1;RTCD1;RTCD1	Island	0.00950123	0.00953722	-0.000135205	0.463302	0.00978869	0.00954183	-0.000166934	0.442634
cg07031916	15	86108926	NA	NA	0.798566	0.803074	-0.00286499	0.46331	0.774477	0.781078	-0.00193307	0.629436
cg23648904	1	196155517	LHX9;LHX9	N_Shore	0.0135747	0.0122973	-0.000630344	0.463311	0.0147341	0.013274	-0.000707276	0.22424
cg06194536	9	35608083	CD72	S_Shore	0.895331	0.896458	0.00113396	0.463317	0.899669	0.899879	8.33964e-05	0.951802
cg16925697	16	1195117	CACNA1H;CACNA1H	S_Shore	0.704568	0.70853	-0.00309173	0.463317	0.675305	0.678907	-0.00333181	0.440024
cg02790471	10	126816892	CTBP2;CTBP2	NA	0.941863	0.942188	-0.00104286	0.46332	0.939723	0.941756	0.000113607	0.936421
cg13401485	11	65001186	NA	N_Shore	0.0131503	0.0135797	0.000192542	0.463324	0.0134922	0.0133246	-0.00029468	0.291873
cg09872928	2	216654446	PECR;TMEM169;TMEM169;TMEM169;TMEM169	N_Shore	0.0656614	0.0649144	-0.000935289	0.463335	0.0604986	0.065565	0.00478994	6.88414e-05
cg21702497	5	28714848	NA	NA	0.00440293	0.00432713	-0.000130829	0.463336	0.00462006	0.00427476	-0.000370425	0.0264046
cg04057861	1	35097932	C1orf212;C1orf212;C1orf212;C1orf212	Island	0.00788539	0.00817043	0.00012247	0.463339	0.00839569	0.00817711	-0.00027673	0.112953
cg10503684	10	42295648	LOC84856	S_Shelf	0.885337	0.88872	0.00104385	0.463342	0.88559	0.888653	0.00142911	0.320267
cg16540391	4	39734770	N4BP2;LOC344967	Island	0.00622975	0.00655447	0.000101612	0.463348	0.00648184	0.00629817	-0.00026535	0.0498778
cg14669842	7	5576790	NA	S_Shore	0.016234	0.0156645	-0.000372913	0.463348	0.0192401	0.0178742	-0.000571052	0.361218
cg19855618	17	43289680	SP6	NA	0.897913	0.896663	-0.00195995	0.46335	0.888169	0.891147	0.00138867	0.60817
cg11835806	8	97045108	NA	NA	0.920742	0.923085	0.000928308	0.463351	0.919899	0.920878	-0.000609686	0.623922
cg19257864	6	16237103	MYLIP	Island	0.00703428	0.00645354	-0.000185415	0.463354	0.00749215	0.00654363	-0.000551739	0.147153
cg17912835	7	27668350	HIBADH	N_Shore	0.00563445	0.00554928	-0.000122833	0.463362	0.00609021	0.00562315	-0.00038394	0.0208009
cg18832251	13	48212235	NA	NA	0.979797	0.980336	0.000279579	0.463369	0.979815	0.980052	-0.000112941	0.7677
cg01793368	11	71970050	PDE2A;PDE2A;PDE2A;PDE2A	N_Shelf	0.800818	0.806628	0.00198251	0.463372	0.793856	0.800189	0.00353982	0.230169
cg23730109	18	59137634	BCL2;BCL2	Island	0.00765741	0.00784453	0.000163668	0.463372	0.00876527	0.00864616	1.58461e-06	0.995188
cg02551745	5	132140822	SEPT8;SEPT8;SEPT8;SEPT8;SEPT8;SEPT8;SEPT8	Island	0.0247354	0.0241785	-0.000368915	0.463375	0.024009	0.0244681	0.000357751	0.480527
cg19607700	6	32150925	TNXB	N_Shelf	0.867205	0.869617	0.0012137	0.463378	0.867747	0.868062	-0.00154039	0.359546
cg19894980	11	65235956	KAT5;KAT5;KAT5	Island	0.0346276	0.037522	0.00132398	0.463385	0.0367307	0.0358702	-0.00233914	0.216394
cg15597662	20	3696106	C20orf27	Island	0.00543948	0.00585228	0.000269436	0.463385	0.00545136	0.0058342	0.000360595	0.246172
cg26727807	11	112767835	ANKK1	S_Shelf	0.590637	0.593824	0.00386737	0.463391	0.612719	0.609768	-0.000997637	0.849171
cg20984614	12	113585016	NA	N_Shelf	0.0182151	0.0191757	0.000350752	0.463394	0.0186394	0.0188582	-9.15747e-05	0.838104
cg27295561	11	72111086	ARAP1;ARAP1;ARAP1	NA	0.00591078	0.00581966	-0.000114646	0.463395	0.00613464	0.00565336	-0.000448962	0.0057059
cg15628708	16	84127007	NA	NA	0.493285	0.494065	0.00496803	0.463396	0.507984	0.502773	0.00172264	0.800525
cg24221648	15	69882350	NA	NA	0.44742	0.452686	0.00412519	0.463397	0.465464	0.463734	-2.13567e-05	0.996889
cg03016097	2	209996785	MAP2	Island	0.0163025	0.0162904	-0.000179154	0.463405	0.0167869	0.0166823	8.67744e-05	0.732038
cg09139128	14	23838956	C14orf21;DHRS1;C14orf21;DHRS1	Island	0.00370531	0.00393874	0.000464826	0.463412	0.00410315	0.00339292	-0.000545434	0.078334
cg11179625	2	161802942	NA	Island	0.0068622	0.0067489	-0.000196438	0.463421	0.00776191	0.00670826	-0.00109855	0.000121865
cg12759387	17	36982154	KRT9	NA	0.900814	0.901357	0.00145308	0.463429	0.903863	0.902524	-0.000634924	0.760787
cg20969781	5	180603865	GNB2L1;SNORD95	N_Shore	0.0568424	0.0581814	0.000774293	0.463429	0.059921	0.0584251	-0.00135021	0.244602
cg11680758	19	8497513	MYO1F	Island	0.645823	0.650163	-0.00448392	0.463431	0.625822	0.623264	-0.0102829	0.106129
cg05726756	8	120753902	NA	NA	0.962787	0.963218	0.000613712	0.463433	0.962694	0.963663	0.00108541	0.192403
cg21365444	17	31328575	CCL16	NA	0.487701	0.48751	0.00532843	0.463434	0.517514	0.523994	0.014877	0.0317146
cg16944092	10	88649573	BMPR1A	NA	0.785149	0.789985	0.00153446	0.463435	0.777637	0.777992	-0.00115141	0.602512
cg12723492	22	41811898	TTLL1;TTLL1	N_Shelf	0.776181	0.780539	-0.0029205	0.46344	0.7452	0.750355	-0.00317622	0.454499
cg19798368	4	154930549	SFRP2	N_Shore	0.255143	0.249599	-0.00254027	0.463441	0.269669	0.262078	-0.00416949	0.256675
cg24138422	7	926641	ADAP1	Island	0.96528	0.964402	-0.000779336	0.463442	0.963756	0.962465	-0.00151113	0.220455
cg01749249	14	77149439	SPTLC2	N_Shelf	0.0121446	0.0119364	-0.000285868	0.463445	0.0119891	0.0111795	-0.000684525	0.0556632
cg22590062	4	140697654	SETD7	Island	0.0235699	0.023287	-0.000295867	0.463446	0.0232157	0.0230446	-5.56132e-05	0.893105
cg20265470	5	1377090	CLPTM1L	NA	0.958901	0.959675	0.000500167	0.463447	0.959104	0.959335	0.000434937	0.544846
cg08628777	1	2318708	RER1	NA	0.722222	0.725606	-0.00350166	0.463454	NA	NA	NA	NA
cg22040627	22	39582856	ST13;XPNPEP3	Island	0.0098597	0.00977839	-0.000164335	0.463461	0.0103795	0.0096775	-0.000603585	0.00497454
cg20410537	6	31962230	EHMT2;EHMT2	N_Shelf	0.669401	0.670806	0.00162994	0.463469	0.681593	0.679143	-0.00277462	0.217018
cg04363228	5	66529868	CD180	NA	0.968172	0.968727	0.000461595	0.463471	0.968533	0.969141	0.000622639	0.298791
cg23980176	5	140678894	TAF7	N_Shore	0.975577	0.974893	-0.00052096	0.463473	0.974517	0.973476	-0.000930781	0.168251
cg00043076	3	129253396	SEC61A1	N_Shore	0.0168403	0.0169297	-0.000207337	0.463476	0.0171559	0.0168081	-0.000278153	0.334046
cg19302347	21	33065562	C21orf66;C21orf66;C21orf49;C21orf49;C21orf66	Island	0.0143391	0.0139198	-0.000344167	0.463476	0.0164923	0.0159078	-0.000311264	0.784003
cg03658852	4	916418	GAK;TMEM175	Island	0.00902759	0.00901609	-0.000170843	0.463476	0.00966978	0.00894534	-0.000676694	0.00944184
cg17813364	4	144654574	SMARCA5	Island	0.00328353	0.00303522	-0.000106232	0.463479	0.00363966	0.00309415	-0.000381843	0.198837
cg04117590	20	2773224	VPS16;VPS16	S_Shelf	0.967742	0.966428	-0.000815401	0.463481	0.966064	0.966251	0.000589501	0.586168
cg23732725	6	170735779	PDCD2;PDCD2	Island	0.0868296	0.0868676	0.00119527	0.463483	0.0884665	0.0887402	0.000716638	0.666622
cg10379476	1	225206475	CABC1	NA	0.381396	0.370011	-0.00832389	0.463485	0.415582	0.398946	-0.0110716	0.305907
cg14347670	15	76517384	IREB2	Island	0.0147078	0.0152836	0.000299879	0.463486	0.0154681	0.0152417	-0.000403126	0.340763
cg14317321	14	76550600	NA	NA	0.791832	0.796497	-0.00372421	0.46349	0.752769	0.764294	0.00150276	0.773105
cg12212774	17	24963453	ANKRD13B	Island	0.985931	0.986066	0.000140517	0.463491	0.985876	0.986155	0.000240792	0.209176
cg12360424	7	100321807	SRRT;SRRT;SRRT;SRRT	N_Shore	0.952351	0.954467	0.000823827	0.463504	0.952241	0.952004	-0.00141747	0.203183
cg13284983	1	156990986	OR6K6	NA	0.965269	0.967025	0.00194581	0.463505	0.964989	0.966411	0.00109435	0.192467
cg16362378	17	1871069	RTN4RL1	N_Shelf	0.320798	0.320245	0.00454202	0.463507	0.353108	0.340101	-0.00551428	0.36788
cg18437033	9	131523972	PRRX2	S_Shore	0.973658	0.974236	0.000411424	0.463512	0.973223	0.974032	0.000615713	0.246688
cg01631454	12	7739914	GDF3	NA	0.167276	0.163635	0.00345696	0.463514	0.195837	0.187478	0.00077472	0.873858
cg04539203	6	33398818	DAXX;DAXX;DAXX;DAXX	Island	0.03387	0.0341888	0.000479308	0.463515	0.0358815	0.0342989	-0.00116166	0.0843652
cg09464466	5	1140095	SLC12A7	Island	0.973318	0.975729	0.000716606	0.463516	0.971823	0.975137	0.00146975	0.111712
cg05513455	12	32941484	PKP2;PKP2	S_Shore	0.00865227	0.00901684	0.000194768	0.463521	0.00934129	0.00885159	-0.000497571	0.075584
cg22206608	13	113819409	RASA3	N_Shelf	0.500843	0.495424	-0.00559417	0.463522	0.493886	0.498343	0.00176001	0.811443
cg25823214	11	8792624	ST5	NA	0.128793	0.126819	-0.00197124	0.463524	0.117677	0.119844	0.0006033	0.814625
cg17340729	1	10029152	UBE4B;UBE4B	NA	0.752157	0.757007	-0.00340269	0.463533	0.716174	0.724001	-0.00156819	0.741486
cg21877464	4	14615732	CPEB2;CPEB2	Island	0.00770951	0.00811056	0.000130454	0.463533	0.00805609	0.00801292	-0.000211944	0.214306
cg00046991	8	78058237	PXMP3;PXMP3	NA	0.96124	0.96298	0.00286188	0.463534	0.960721	0.962683	0.00273999	0.471294
cg19689947	17	76530973	RPTOR;RPTOR	S_Shore	0.422973	0.414944	-0.011331	0.463536	0.377358	0.378599	-0.00383548	0.79536
cg02975091	8	144192023	C8orf31	NA	0.501651	0.513095	0.00411796	0.463552	0.486116	0.496179	0.00419351	0.470702
cg23623659	6	56219867	COL21A1	N_Shore	0.0474287	0.0504417	0.00148055	0.463555	0.0493092	0.0491694	-0.00144472	0.461832
cg12888080	19	14486610	DNAJB1	N_Shelf	0.833984	0.835009	-0.00299705	0.463556	0.811275	0.81658	3.54945e-05	0.993055
cg10098670	17	59169110	STRADA;STRADA;STRADA;STRADA;STRADA;STRADA	N_Shelf	0.971587	0.97173	-0.000435276	0.463565	0.96953	0.971378	0.00104818	0.0953999
cg04208114	16	3644738	DNASE1;DNASE1	NA	0.935804	0.934994	-0.00308021	0.463567	0.933103	0.934483	-0.00054104	0.903757
cg26697310	7	3175319	NA	NA	0.967596	0.967861	0.000491791	0.46357	0.966999	0.967297	0.000367742	0.572191
cg12901574	7	148523385	ZNF282	Island	0.0205398	0.0213003	0.00032105	0.463578	0.0211248	0.0207642	-0.000375566	0.404743
cg11661809	17	7749323	CHD3;CHD3;CHD3;SCARNA21	NA	0.962513	0.962854	-0.000489472	0.463579	0.960748	0.960047	-0.0015661	0.0237395
cg03897241	7	139127737	TBXAS1;TBXAS1	S_Shelf	0.981456	0.981203	-0.000260246	0.463584	0.98077	0.980964	0.000210694	0.534441
cg17693757	8	29852121	NA	NA	0.978882	0.979604	0.000378195	0.463585	0.978324	0.97886	0.000216618	0.672769
cg03086857	9	38061235	NA	S_Shore	0.893498	0.891026	-0.00188463	0.463585	0.900283	0.896433	-0.00359155	0.138591
cg14431337	2	169596065	ABCB11;ABCB11	NA	0.693255	0.69028	-0.00267198	0.463586	0.69224	0.693514	0.00229764	0.533434
cg02245566	1	44912659	C1orf228;TMEM53;TMEM53	Island	0.00835977	0.00832365	-0.000140426	0.463589	0.00832796	0.0083276	-1.04617e-05	0.95717
cg14648311	7	94791589	PON1	N_Shore	0.768365	0.773406	0.00354185	0.463591	0.767412	0.772993	0.00396913	0.411048
cg02654164	3	69895488	MITF;MITF	NA	0.891807	0.895872	0.00134669	0.463599	0.892089	0.895739	0.000636242	0.701683
cg02452552	19	1188619	C19orf26	Island	0.00754068	0.00749674	-0.000175654	0.463599	0.00784889	0.00733021	-0.000635829	0.0102011
cg04785418	12	125491865	LOC100128554	NA	0.948419	0.949264	0.000673323	0.463601	0.945932	0.94781	0.00188128	0.0529867
cg15679139	17	77660390	CCDC57	NA	0.916561	0.914236	-0.00136802	0.463607	0.918007	0.916025	-0.000328443	0.85732
cg26913344	5	172131850	DUSP1	Island	0.00694988	0.00681031	-0.000119527	0.46361	0.00729117	0.00692797	-0.000209712	0.214506
cg00028338	3	64647748	ADAMTS9	Island	0.0105284	0.0103654	-0.000259406	0.463613	0.0117358	0.0105269	-0.000987452	0.00567746
cg05886006	3	180452141	KCNMB3;KCNMB3;KCNMB3;KCNMB3;KCNMB3;KCNMB3;KCNMB3	NA	0.983055	0.983458	0.000262883	0.463613	0.982887	0.983214	0.00018209	0.587417
cg14592066	5	177883272	COL23A1	N_Shore	0.880548	0.879603	-0.00186851	0.463617	0.882825	0.879454	-0.00366816	0.152196
cg09439604	17	55958379	APPBP2	Island	0.0133642	0.0133672	-0.000244915	0.46362	0.0133996	0.0132746	-0.000398569	0.200496
cg19697559	11	133600367	VPS26B;NCAPD3	Island	0.0200319	0.0198519	-0.000332856	0.463624	0.0209835	0.0212517	0.000437212	0.369275
cg07202110	1	33710813	ZSCAN20	Island	0.00275289	0.00252942	-9.2604e-05	0.463634	0.00310501	0.00256037	-0.000389548	0.18177
cg15605530	20	5041771	C20orf30;C20orf30;C20orf30;C20orf30	Island	0.0129819	0.0133236	0.000177179	0.463639	0.013364	0.0130332	-0.000438911	0.0649766
cg12410939	8	124478066	ATAD2	Island	0.00754999	0.00755992	-0.000170638	0.463641	0.00846328	0.00817169	-0.000431565	0.0913196
cg06172475	2	128501459	SAP130;SAP130	Island	0.0305897	0.0310827	0.00042812	0.463646	0.0312865	0.0308218	0.000343203	0.570056
cg26973193	13	50473028	GUCY1B2	NA	0.731826	0.736237	-0.00329521	0.463649	0.702398	0.710197	-0.00119564	0.795999
cg22069262	22	43512615	PRR5-ARHGAP8	S_Shore	0.777389	0.786638	0.00267275	0.463649	0.758621	0.764414	2.04247e-05	0.995841
cg26170660	17	65612570	KCNJ16;KCNJ16;KCNJ16	NA	0.97645	0.977125	0.000319706	0.463651	0.976415	0.976842	-3.71191e-05	0.931403
cg13709646	22	39943736	L3MBTL2	NA	0.0103127	0.0106101	0.00042547	0.463662	0.0134218	0.013232	0.0005398	0.482706
cg25726756	1	203764336	CDK18;CDK18;CDK18	N_Shore	0.92147	0.92516	0.00177767	0.463665	0.917364	0.927212	0.00794028	0.0013141
cg26908276	5	170676556	NA	Island	0.131687	0.130507	-0.00113441	0.463669	0.143428	0.145353	0.00296669	0.0686957
cg02101434	3	15082110	MRPS25	S_Shore	0.29587	0.306684	0.00934632	0.463669	NA	NA	NA	NA
cg06178387	12	10657283	MAGOHB	Island	0.00778283	0.00745038	-0.000197747	0.46367	0.00853052	0.00748819	-0.000871527	0.0297564
cg01519897	2	79954909	CTNNA2;CTNNA2	NA	0.854132	0.857908	0.00134398	0.46367	0.85436	0.857194	0.000519547	0.774134
cg25653802	11	45642631	CHST1	N_Shore	0.0176332	0.0178847	0.000297287	0.463673	0.0187148	0.0185737	-3.29236e-05	0.939598
cg03255783	4	77354029	SCARB2;SCARB2	Island	0.00354309	0.00329251	-0.000102132	0.463673	0.00393481	0.00327517	-0.000470676	0.10605
cg16363213	8	42870919	RNF170;RNF170;RNF170;RNF170;RNF170;RNF170;HOOK3;RNF170;RNF170;RNF170;RNF170	Island	0.00386192	0.00358	-0.000131615	0.463674	0.0042256	0.00352988	-0.000492254	0.079209
cg13036650	8	22920971	RHOBTB2;RHOBTB2;RHOBTB2	S_Shore	0.918076	0.918105	-0.00102133	0.463677	0.916532	0.917013	0.00242681	0.0935385
cg02539530	9	94128239	NOL8;CENPP;NOL8	Island	0.024752	0.0249806	0.00028249	0.463681	0.0253318	0.0255688	0.000404731	0.307654
cg22280333	2	158008721	CYTIP	NA	0.324136	0.322942	0.00599872	0.463682	0.367408	0.357606	0.000409395	0.959957
cg20608215	2	238543261	UBE2F	S_Shelf	0.965245	0.963705	-0.000896923	0.463686	0.963724	0.964277	0.00117976	0.288583
cg25423225	1	2193449	SKI	NA	0.728242	0.732716	-0.00370012	0.463693	0.693384	0.701337	-0.00108032	0.839206
cg10059924	10	121207867	NA	NA	0.960688	0.959014	-0.000650072	0.463694	0.958308	0.959499	0.00214432	0.027516
cg17667217	22	49334319	KLHDC7B	Island	0.335048	0.328599	-0.00631058	0.463694	0.39077	0.364836	-0.020453	0.0183692
cg06636551	6	32114175	CYP21A2;CYP21A2;CYP21A2;CYP21A2	NA	0.941071	0.938775	-0.00167549	0.463694	0.938159	0.938856	0.000320052	0.885792
cg21408624	3	135852837	KY	Island	0.088552	0.0883242	0.00113396	0.463697	0.0876844	0.0879964	0.000525673	0.727097
cg16870585	15	97011997	IGF1R	Island	0.010978	0.0129352	0.00132377	0.463697	0.0128155	0.0130454	-4.97301e-05	0.975357
cg14301713	12	121276522	DIABLO;DIABLO;DIABLO;DIABLO	Island	0.0044023	0.00411562	-0.000120092	0.463699	0.00471354	0.00418958	-0.000330463	0.284452
cg11584246	17	76419031	RPTOR;RPTOR	NA	0.972083	0.974097	0.000570608	0.463708	0.970479	0.973396	0.00148573	0.0759267
cg05336997	11	111247301	ALG9;ALG9;ALG9;ALG9	Island	0.0169234	0.0161243	-0.000372277	0.463709	0.018045	0.0166754	-0.000937761	0.12133
cg16117910	21	38955033	ERG;ERG	Island	0.0753172	0.0739808	-0.00224702	0.463711	0.0681732	0.06616	-0.00328213	0.227586
cg02368356	2	218478029	TNS1	NA	0.77277	0.777689	0.0027823	0.463728	0.733985	0.731137	-0.00488955	0.247795
cg04686994	6	130073197	ARHGAP18	NA	0.00792438	0.00796362	-0.000144763	0.463728	0.00828169	0.00803964	-0.000213243	0.288963
cg14993276	7	155655836	NA	NA	0.944065	0.944535	-0.000754773	0.46373	0.943833	0.943502	-0.00131929	0.206241
cg16315106	17	24913952	ABHD15	N_Shelf	0.56171	0.561574	0.00337072	0.463731	0.583577	0.577034	-0.00172307	0.701671
cg12163823	22	48826248	TTLL8	S_Shore	0.863636	0.867041	0.00133439	0.463732	0.853991	0.85888	0.00287725	0.125898
cg16890681	11	74864355	GDPD5	NA	0.384394	0.377621	-0.00328503	0.463732	0.42685	0.423446	0.00011618	0.979362
cg02829696	16	73701541	ZNRF1	NA	0.540722	0.54459	-0.00256268	0.463734	0.509269	0.511573	-0.00423832	0.232065
cg03910793	6	35226136	NA	NA	0.969182	0.969051	-0.000455207	0.463738	0.967946	0.96843	0.000512933	0.417211
cg07290269	22	25487079	NA	S_Shelf	0.907781	0.909421	0.00126345	0.463738	0.910742	0.91281	0.00191938	0.242739
cg14143326	9	34239001	UBAP1;UBAP1;UBAP1;UBAP1;UBAP1;UBAP1	NA	0.931478	0.93211	-0.000958907	0.463738	0.925068	0.92556	-0.00116263	0.40726
cg25486749	2	32610811	BIRC6;MIR558	NA	0.70053	0.697025	-0.00417033	0.463741	0.716115	0.697091	-0.0175683	0.00235121
cg19409133	19	37874556	NUDT19	Island	0.0101659	0.0108265	0.000316414	0.463742	0.0111994	0.010291	-0.00124256	0.00419306
cg07224454	14	91046559	SMEK1	Island	0.0186771	0.0190698	0.000245501	0.463749	0.0192691	0.0188919	-0.000710881	0.0224924
cg13715761	12	117295156	TAOK3	Island	0.0198471	0.0196496	-0.000286043	0.46375	0.0198668	0.0198796	-0.000299952	0.4388
cg13177195	2	58212478	VRK2;VRK2;VRK2;VRK2;VRK2;VRK2	NA	0.974897	0.973888	-0.000609821	0.463752	0.973789	0.973864	0.000259459	0.75878
cg25001102	12	1608553	WNT5B;WNT5B	N_Shore	0.830229	0.83359	0.00245988	0.463758	0.841674	0.842722	0.00223485	0.467873
cg03582215	6	32623128	NA	NA	0.716753	0.718737	0.0017197	0.463763	0.720725	0.719432	-0.000924813	0.703535
cg23676829	10	80777895	PPIF	Island	0.00680483	0.00686171	-0.000125774	0.463765	0.00708821	0.0069753	-0.000195916	0.267788
cg10158850	17	41457298	MAPT;MAPT;MAPT;MAPT;MAPT;MAPT	NA	0.965843	0.966457	-0.000706514	0.463766	0.965173	0.965164	-0.00105015	0.295361
cg18435928	20	60152004	PSMA7;SS18L1	Island	0.0134342	0.0136669	0.000167268	0.463769	0.0136737	0.013424	-0.000183229	0.418255
cg25552317	4	39123832	KLB	N_Shore	0.931039	0.930008	-0.00181269	0.46377	0.924715	0.926405	0.000806603	0.769354
cg09433711	12	123777963	NA	NA	0.00893513	0.00825007	-0.000239061	0.463773	0.00979505	0.00795864	-0.00137745	0.00775037
cg17158083	17	57566812	NA	N_Shelf	0.962394	0.960626	-0.00101289	0.463774	0.961026	0.959859	-0.000944557	0.48615
cg25880365	8	95977040	CCNE2	Island	0.00711656	0.00699883	-0.000115172	0.463775	0.00739888	0.00702416	-0.000239034	0.120412
cg05897504	14	73962922	TMEM90A	Island	0.22511	0.223648	-0.00321912	0.463776	0.23915	0.242616	0.00289417	0.496841
cg03330254	7	48734142	NA	NA	0.00675307	0.00669085	-0.000182468	0.463777	0.00772024	0.00703816	-0.000584978	0.0194047
cg09347252	2	165405841	COBLL1	Island	0.0163309	0.016118	-0.000370332	0.46378	0.0155293	0.0144555	-0.000582049	0.141885
cg25999827	4	123966983	FGF2	N_Shore	0.303951	0.305144	0.00393816	0.463788	0.338836	0.337655	0.0019674	0.721394
cg00466873	20	30239820	NA	N_Shore	0.939951	0.942442	0.000753227	0.463789	0.940186	0.940545	-0.00116992	0.21914
cg01747862	8	172402	ZNF596;ZNF596;RPL23AP53;ZNF596;ZNF596;ZNF596;ZNF596	Island	0.04815	0.0490639	0.000882389	0.463794	0.0518778	0.0495311	-0.00167101	0.173725
cg14998335	14	74968690	JDP2;JDP2;JDP2;JDP2;JDP2	S_Shelf	0.97629	0.975597	-0.000845114	0.463798	0.975424	0.974816	-0.000703173	0.533134
cg26083396	12	63353035	RASSF3	NA	0.127175	0.120912	-0.002182	0.4638	0.157149	0.146674	-0.00428723	0.158759
cg04461028	3	159771566	MLF1;MLF1;MLF1	Island	0.00390178	0.0036119	-0.000123604	0.463806	0.00430004	0.00365967	-0.000447258	0.156421
cg19488785	1	844687	FLJ39609	Island	0.84392	0.846003	-0.00222868	0.463808	0.829632	0.833586	-0.00108724	0.741992
cg12596782	5	2056402	NA	N_Shelf	0.944483	0.945762	0.000780243	0.463808	0.946938	0.946139	-0.000839188	0.423409
cg06163411	7	1011683	C7orf50;C7orf50;C7orf50	N_Shore	0.987371	0.988525	0.000269102	0.46381	0.986998	0.988105	0.000214262	0.639883
cg03525527	1	5983866	NA	NA	0.963431	0.964935	0.000660139	0.463814	0.961758	0.963901	0.00104425	0.412859
cg01310321	17	17404049	PEMT;PEMT;PEMT	N_Shore	0.978047	0.975854	-0.00187571	0.463821	0.977505	0.977566	0.000130856	0.814126
cg07313162	12	131204060	NA	N_Shore	0.852204	0.850682	-0.00161723	0.463822	0.833873	0.836101	-0.000211796	0.926766
cg24928938	2	239779285	HDAC4	S_Shore	0.470211	0.475731	0.00522917	0.463822	0.483098	0.480672	-0.00381204	0.580862
cg02458910	17	78422317	TBCD	N_Shore	0.843159	0.850393	0.00293758	0.463827	0.831473	0.842265	0.00587108	0.166885
cg00457915	19	60384963	SYT5;PTPRH;PTPRH	S_Shore	0.288094	0.287998	0.00447017	0.46383	0.317453	0.309058	0.0013037	0.829525
cg11009362	16	83799537	NA	N_Shore	0.944668	0.947066	0.00127321	0.463832	0.941729	0.945471	0.00319851	0.0634165
