## Supplemental Table for "Sex-specific DNA methylation in saliva from the multi-ethnic Fragile Families and Child Wellbeing Study" (part 30 of 47)

### Sheet: STable2_Full_DMProbe_a9_and_a15 (continued)
Supplemental Table 2: DNA methylation site differences by sex for age 9 and age 15 in the Fragile Families and Child Wellbeing Study sample (N = 796).
cg12080687	7	134483706	TMEM140	NA	0.326534	0.32404	0.00510091	0.463835	0.358773	0.34583	-0.00393079	0.560245
cg16058975	19	14661596	ZNF333	N_Shore	0.00626995	0.00591944	-0.000217149	0.463838	0.00687709	0.00596046	-0.000621257	0.104736
cg14553260	14	96332485	VRK1	N_Shore	0.980568	0.979989	-0.000370288	0.463838	0.979193	0.979727	0.000633018	0.224951
cg00382185	11	47226898	ACP2;NR1H3;ACP2	Island	0.0108271	0.0106603	-0.000204145	0.463841	0.0112246	0.0102234	-0.000882901	0.00232635
cg09538633	7	120377828	ING3;ING3	Island	0.00904688	0.00866707	-0.000225898	0.463841	0.0136769	0.0121848	-0.000859631	0.102941
cg16670155	5	168327866	SLIT3	NA	0.723621	0.727372	0.00205397	0.463852	0.724228	0.727266	0.000744428	0.799321
cg03544781	2	20053546	WDR35;WDR35	Island	0.028477	0.0281955	-0.000385869	0.463855	0.0290302	0.0289895	0.000136261	0.798794
cg26643047	2	220170421	STK11IP	N_Shore	0.0208291	0.0214028	0.00034652	0.46386	0.0212631	0.0215729	0.000255496	0.582366
cg12649455	2	106325816	NA	Island	0.976473	0.976274	-0.000450521	0.46386	0.974823	0.975147	0.000143615	0.88022
cg15488570	1	46372502	PIK3R3	S_Shore	0.962472	0.961456	-0.000945151	0.463861	0.958769	0.960919	0.00209437	0.112404
cg05799317	8	133099956	NA	NA	0.00700175	0.00690696	-0.000228403	0.46387	0.00771351	0.00706293	-0.00065995	0.0256781
cg26392523	11	67852625	LRP5	NA	0.0513268	0.0507015	-0.00104819	0.46387	0.0565506	0.0517301	-0.00556024	0.000151652
cg01034312	11	80596599	NA	NA	0.946353	0.945244	-0.00078517	0.463872	0.945296	0.944905	0.000558206	0.598607
cg21488066	5	95795800	PCSK1	S_Shore	0.0152477	0.0149676	-0.000300681	0.463873	0.0162633	0.015595	-0.000473321	0.221901
cg24494556	6	26392917	NA	N_Shore	0.0032207	0.00299829	-9.91919e-05	0.463885	0.00356468	0.00299643	-0.000399002	0.172457
cg03310370	17	2154042	SMG6;SMG6;SRR;SRR	S_Shore	0.00477801	0.00440835	-0.000156495	0.463888	0.00531309	0.00454414	-0.000496523	0.16494
cg15649221	1	40715748	ZNF642	Island	0.0132791	0.0136138	0.000235586	0.46389	0.0132824	0.0131503	-0.000128641	0.683937
cg07305850	19	40088043	NA	Island	0.0339178	0.0344375	0.000425118	0.463892	0.0356512	0.0361256	0.000645373	0.281919
cg26493306	10	115850949	NA	Island	0.0127134	0.0127137	-0.000219692	0.463894	0.0129144	0.0124006	-0.000463121	0.107602
cg26966455	10	93048529	NA	NA	0.0295633	0.0300678	0.00118404	0.463896	0.0276998	0.0299826	0.00255771	0.117724
cg15494731	17	76953753	NA	NA	0.0741245	0.074238	-0.00204119	0.463897	0.0689042	0.0689751	-0.0011295	0.667476
cg24024833	8	122612385	NA	NA	0.839381	0.844619	-0.00305096	0.4639	0.805837	0.810518	-0.00401728	0.36184
cg15499402	16	51721140	CHD9	N_Shore	0.878585	0.878613	-0.00251737	0.463902	0.864764	0.868314	0.00118252	0.729876
cg03217954	9	85784236	HNRNPK;HNRNPK;RMI1;HNRNPK	Island	0.00444423	0.00411592	-0.000130593	0.463908	0.00515596	0.00429349	-0.000602582	0.0905115
cg08032665	6	110843634	DDO;DDO	NA	0.328875	0.326929	-0.00611788	0.463908	0.210259	0.21446	0.00259663	0.745761
cg01191048	18	12244365	CIDEA;CIDEA;CIDEA	Island	0.00731473	0.00695422	-0.000247365	0.46391	0.00818495	0.00746315	-0.00044087	0.430068
cg22878674	4	38341994	KLF3;FLJ13197	Island	0.0117321	0.0123628	0.000236432	0.463913	0.0124182	0.0120418	-0.000487368	0.102659
cg06216677	8	144449420	ZNF696	Island	0.908557	0.909082	-0.000994268	0.463914	0.908951	0.908685	-7.60614e-05	0.955252
cg05869964	13	90625601	NA	Island	0.150723	0.148543	-0.00397832	0.463915	0.140112	0.143528	0.00320875	0.538178
cg10920297	13	113330492	TFDP1;TFDP1	S_Shelf	0.762289	0.765564	-0.00142895	0.463915	0.756956	0.762048	0.00242138	0.197073
cg03702413	16	87875668	ANKRD11	Island	0.972518	0.973137	0.000361199	0.463928	0.972062	0.97239	0.0002646	0.617841
cg06806477	4	22197306	NA	NA	0.968242	0.967286	-0.000621199	0.46393	0.966329	0.966444	0.000623503	0.466465
cg13393433	5	176795863	GRK6;GRK6;GRK6	Island	0.921474	0.923754	0.000710064	0.463935	0.923112	0.923672	-0.000287804	0.762883
cg11798521	17	46359643	NA	N_Shelf	0.92998	0.927564	-0.00124239	0.463936	0.923612	0.924385	0.00270325	0.139673
cg02008826	10	5899466	NA	S_Shelf	0.723923	0.725685	0.00277085	0.463939	0.742379	0.742123	0.00125905	0.729237
cg21537915	8	145480355	BOP1	N_Shore	0.964888	0.965941	0.00054587	0.463939	0.966003	0.966215	5.36443e-05	0.942436
cg17353106	9	89879540	NA	N_Shore	0.935778	0.937883	0.000861358	0.463941	0.928913	0.933018	0.0031353	0.0162697
cg06420179	5	36642203	SLC1A3;SLC1A3	NA	0.00851644	0.00840587	-0.000253237	0.463943	0.00990144	0.00906261	-0.000710336	0.0413551
cg08963669	6	11490539	NEDD9;NEDD9	NA	0.3762	0.375662	0.00622247	0.463943	0.410627	0.399115	-0.00278443	0.737324
cg03191532	6	138242080	TNFAIP3	NA	0.866724	0.865649	-0.00101062	0.463949	0.871446	0.869278	-0.00178017	0.168217
cg14916315	19	13851960	NANOS3	N_Shore	0.064142	0.0651961	0.000836748	0.46395	0.0578296	0.058751	0.000372812	0.706269
cg21743597	12	115803042	HRK	N_Shore	0.0654308	0.0642493	-0.00121123	0.463952	0.0802444	0.0729268	-0.00568475	0.0090611
cg12958778	2	106177514	UXS1	Island	0.00640251	0.00650278	0.000104155	0.463955	0.00715145	0.00651594	-0.000591686	0.00166316
cg13303459	14	76311177	VASH1	N_Shore	0.958375	0.959071	0.000900491	0.463958	0.95661	0.958137	0.00157209	0.198306
cg02317072	11	60438285	TMEM109;TMEM109	Island	0.00573872	0.00545622	-0.000154257	0.46396	0.00607723	0.00544567	-0.000455578	0.168374
cg15764953	13	98806201	UBAC2;UBAC2;UBAC2;MIR623	NA	0.715407	0.719479	-0.00348566	0.463965	0.680033	0.688744	0.000368761	0.9409
cg12584785	15	69331092	THSD4	NA	0.978168	0.977086	-0.000565869	0.463966	0.977038	0.976988	0.000272824	0.725728
cg16870622	14	36185872	NA	N_Shore	0.0162344	0.0168756	0.000753811	0.463969	0.018192	0.0178637	-0.000275872	0.823218
cg22166633	12	129889375	STX2;STX2	Island	0.00914911	0.00908237	-0.000226003	0.46397	0.00960236	0.00887548	-0.000702958	0.0206518
cg05312278	15	23659832	ATP10A	Island	0.00574075	0.00565636	-0.000122257	0.463971	0.00618226	0.00608027	-6.53259e-05	0.71894
cg10002133	11	61105477	SYT7	Island	0.0188911	0.0190557	-0.000280772	0.463971	0.0191524	0.018633	-0.000613964	0.125233
cg00565124	19	541538	HCN2	Island	0.0146407	0.0145918	-0.000225071	0.463972	0.0145054	0.0143557	-0.000225378	0.446932
cg12233363	11	127897893	ETS1;ETS1;ETS1	S_Shore	0.00958816	0.00945712	-0.000173702	0.463975	0.0100429	0.00936246	-0.000488967	0.0247553
cg08095437	15	27902106	TJP1;TJP1	Island	0.00448363	0.00414404	-0.00021826	0.463979	0.00483053	0.00389944	-0.000714649	0.0729777
cg17741572	13	105420364	NA	NA	0.0081841	0.00815708	-0.000258277	0.463979	0.0091363	0.00833472	-0.000917826	0.0192609
cg12432709	12	120810957	PSMD9	Island	0.0478827	0.0478051	0.000655164	0.463983	0.0496094	0.0474637	-0.000215778	0.808753
cg03761846	2	206257912	NRP2;NRP2;NRP2;NRP2;NRP2;NRP2	Island	0.28807	0.285387	-0.0030714	0.463983	0.274358	0.278989	0.00438672	0.280672
cg00337968	2	207706574	KLF7	NA	0.951467	0.950583	-0.000804061	0.463998	0.951967	0.951852	-0.000355527	0.751715
cg14536764	15	73719637	IMP3;IMP3	Island	0.00767481	0.00764942	-0.00012262	0.463999	0.00790242	0.00765782	-0.000168364	0.346118
cg24098990	15	88035071	PEX11A;WDR93;WDR93	Island	0.0120479	0.0124003	0.000187921	0.464012	0.0120327	0.0120889	-5.92343e-05	0.806121
cg26230338	3	134239780	TMEM108;TMEM108	Island	0.0034371	0.00316611	-0.000116659	0.464019	0.00362915	0.00301835	-0.000392584	0.162855
cg27018240	12	123412694	NCOR2;NCOR2	NA	0.83799	0.84181	0.00187743	0.464021	0.83441	0.837894	0.000737412	0.767772
cg23501962	15	72016864	LOXL1	NA	0.950844	0.95202	0.000552902	0.464021	0.951264	0.952372	0.000925623	0.218134
cg23261910	19	41298061	POLR2I;TBCB;TBCB	Island	0.0117973	0.0115133	-0.000220982	0.464023	0.0139447	0.0129915	-0.000438659	0.231155
cg13916398	22	16501415	BCL2L13	Island	0.0104294	0.0107051	0.000183925	0.464029	0.0104108	0.0102506	-8.01135e-05	0.747653
cg12910268	19	16037297	NA	N_Shelf	0.67577	0.673064	-0.00246422	0.464032	0.682508	0.676599	-0.00545599	0.129191
cg20470223	7	138675721	C7orf55	Island	0.102028	0.096227	-0.00161487	0.464032	0.108489	0.101438	-0.00510002	0.0203632
cg21712812	2	225017812	NA	S_Shelf	0.974032	0.973104	-0.000574818	0.464033	0.973443	0.973178	-0.00014372	0.856492
cg06144905	5	71439076	MAP1B;MAP1B	Island	0.0148427	0.015234	0.000209985	0.464034	0.0150457	0.015359	8.92016e-05	0.765352
cg02788264	1	39730122	BMP8A;BMP8A	Island	0.00656309	0.00619329	-0.00039273	0.464034	0.00661541	0.00604675	-0.00056761	0.000874977
cg26161747	5	42509150	GHR	NA	0.963019	0.961065	-0.000983602	0.464035	0.96056	0.960442	0.000565954	0.7088
cg09792732	8	38951492	HTRA4	Island	0.0746164	0.0787975	0.00262248	0.464039	0.0635428	0.0630478	-0.00158544	0.616856
cg06535115	19	19600209	LPAR2	Island	0.0129295	0.0120751	-0.000286416	0.464041	0.0142635	0.0123816	-0.00122685	0.0349643
cg22581352	6	132313054	CTGF	Island	0.34284	0.339438	-0.00376639	0.464044	0.326045	0.325969	-0.00149105	0.770678
cg03373278	4	1034621	NA	Island	0.926979	0.929955	0.00183842	0.464046	0.925921	0.927565	0.000853333	0.729289
cg13746354	13	94162676	SOX21	Island	0.013116	0.0131418	-0.00020216	0.464051	0.0134106	0.0132963	-0.000156246	0.576477
cg25674709	15	48321579	HDC	NA	0.848027	0.85345	-0.00288566	0.464055	0.810755	0.817984	-0.00173493	0.673159
cg26967875	21	42132761	PRDM15;PRDM15	S_Shelf	0.970267	0.969682	-0.000409488	0.464057	0.969695	0.969487	-6.70666e-05	0.907188
cg11719296	6	13403540	NA	NA	0.405282	0.403789	0.00598921	0.464058	0.437168	0.420947	-0.00631287	0.446654
cg14533412	3	39396805	NA	N_Shelf	0.818096	0.821882	0.00189147	0.464059	0.817949	0.824401	0.00515959	0.0350851
cg01930719	17	76745583	AATK	N_Shore	0.948264	0.948856	-0.000599826	0.464059	0.947742	0.947813	-0.000604286	0.494189
cg01262913	6	150505683	PPP1R14C	Island	0.0159073	0.0161816	0.000207333	0.46406	0.0160714	0.0159163	-0.000142588	0.594101
cg06002975	14	74840032	NA	NA	0.0374122	0.0384682	0.000868161	0.464062	0.0329238	0.0343267	0.00160053	0.111583
cg04843660	16	3014345	HCFC1R1;HCFC1R1;THOC6;HCFC1R1;THOC6	Island	0.00876013	0.00859387	-0.000199491	0.464067	0.00904325	0.0082361	-0.000677065	0.00341009
cg14553436	5	138270048	CTNNA1	NA	0.980163	0.979068	-0.000569254	0.464069	0.97819	0.978877	0.000919796	0.273616
cg01263077	10	102972482	NA	Island	0.0161076	0.0157078	-0.00034578	0.46407	0.0184571	0.0170801	-0.000650642	0.224144
cg25154038	5	74568636	ANKRD31	Island	0.00941574	0.00928831	-0.00017507	0.464071	0.00986676	0.00931964	-0.000614748	0.00924487
cg08065231	7	98443941	TRRAP	N_Shelf	0.866242	0.865323	-0.000894852	0.464074	0.86639	0.86691	-0.000291563	0.798758
cg03792767	6	115053477	NA	NA	0.00408222	0.00404208	-7.9458e-05	0.464074	0.00485588	0.00433336	-0.000448727	0.00174046
cg27009036	7	149667220	RARRES2	N_Shore	0.88096	0.882185	-0.00109774	0.464075	0.878765	0.880013	-0.000414852	0.801192
cg10772322	12	75477867	OSBPL8;OSBPL8	Island	0.0336597	0.0338673	0.000528807	0.464077	0.0342798	0.0337501	0.00102614	0.174054
cg04496615	8	55532887	SOX17	Island	0.0781805	0.0773613	-0.000803997	0.464087	0.085617	0.0862882	0.000291858	0.778857
cg18759209	14	62581790	KCNH5;KCNH5;KCNH5	Island	0.0552847	0.0546457	-0.000758507	0.464091	0.0572545	0.0562842	-0.000843274	0.406281
cg00655779	17	76580303	CHMP6;CHMP6	Island	0.0112572	0.0118481	0.00020897	0.464096	0.0116916	0.0117149	-0.000223264	0.424829
cg09546220	21	44911454	C21orf29;KRTAP12-2	NA	0.757071	0.761787	-0.00402932	0.464097	0.712565	0.723637	0.00107318	0.851851
cg09036297	1	228712192	NA	NA	0.602127	0.600584	-0.0032931	0.464099	0.591181	0.593175	0.000923824	0.840079
cg00102439	12	116064390	NA	NA	0.980393	0.97947	-0.000474347	0.464099	0.979445	0.979551	0.000271088	0.656757
cg26926765	20	7869059	HAO1	NA	0.969758	0.968225	-0.000812835	0.464101	0.968772	0.968601	0.00018371	0.86066
cg06972381	2	191453493	GLS	N_Shore	0.00327694	0.0032379	-6.83317e-05	0.464105	0.00364008	0.00329234	-0.000318541	0.00125449
cg06022902	20	39429066	EMILIN3	Island	0.0881701	0.0888136	0.00116216	0.464107	0.0980923	0.0932808	-0.00520917	0.00340236
cg11687966	19	10515718	ATG4D;ATG4D	Island	0.00517838	0.00469162	-0.000161724	0.464111	0.00557303	0.00487615	-0.000339028	0.31925
cg01817709	4	19864362	SLIT2;SLIT2	Island	0.0609769	0.0606143	-0.00099236	0.464115	0.0635112	0.0600024	-0.00414191	0.00378162
cg16043700	17	40089126	C17orf104	Island	0.0640881	0.062849	0.00127757	0.464117	0.0785686	0.077945	0.000840156	0.658522
cg04117379	11	69958829	CTTN;CTTN	NA	0.888404	0.89278	0.00146998	0.464117	0.878896	0.885197	0.00394859	0.0594633
cg07481320	1	203828475	MFSD4	S_Shore	0.744104	0.745431	-0.00259702	0.464127	0.722985	0.729279	0.00116747	0.742065
cg07862488	16	2056317	TSC2;TSC2;TSC2	S_Shelf	0.97842	0.978866	0.000310425	0.464131	0.978415	0.978237	-0.00024107	0.58682
cg02093708	6	43135247	KLC4;KLC4;KLC4;MRPL2;KLC4	Island	0.0299206	0.0304093	0.000803049	0.464134	0.0420383	0.0405944	8.90376e-05	0.951997
cg15890075	8	1431492	NA	Island	0.940095	0.941107	-0.000784245	0.464135	0.939542	0.940097	-0.00067198	0.512146
cg02115416	11	63841542	PRDX5;PRDX5;TRMT112;PRDX5	Island	0.129866	0.127714	0.00201066	0.464141	0.125884	0.124414	0.000952875	0.728741
cg26904700	8	77757914	ZFHX4;LOC100192378	S_Shore	0.0258224	0.0237178	-0.000667134	0.464143	0.0275206	0.0254353	-0.000396831	0.663734
cg07141142	5	175040378	HRH2;HRH2	NA	0.940206	0.942367	0.000787429	0.464147	0.943117	0.941053	-0.00262659	0.0120742
cg23472261	3	150193323	GYG1	S_Shore	0.541414	0.540436	0.00308224	0.464148	0.5584	0.549589	-0.00459436	0.288528
cg14886078	5	1111239	SLC12A7	S_Shore	0.923729	0.923118	-0.00131399	0.464149	0.924273	0.92427	-0.000798714	0.64672
cg09067976	15	87723349	LOC254559	Island	0.129169	0.12708	-0.0013228	0.464151	0.147315	0.142213	-0.00332286	0.0764613
cg08460875	7	69764552	AUTS2;AUTS2	NA	0.934205	0.935503	0.000644719	0.464153	0.935089	0.934482	-0.000880968	0.333523
cg17602885	5	40715620	PTGER4	Island	0.0113082	0.0114621	-0.00019009	0.464159	0.0114102	0.0115297	-8.59512e-05	0.727734
cg18124162	7	5701649	RNF216;RNF216	NA	0.377014	0.376048	0.00463061	0.464161	0.408525	0.397322	-0.00680021	0.260764
cg14696458	19	3627340	PIP5K1C	Island	0.965922	0.965996	-0.000371125	0.464165	0.965468	0.966226	0.000139238	0.780893
cg10444683	12	119577351	CABP1;CABP1;CABP1	NA	0.869478	0.861437	-0.00198933	0.464168	0.863286	0.858549	0.00371213	0.229389
cg24085468	16	1316524	NA	NA	0.905791	0.90779	0.0011994	0.464175	0.905309	0.910405	0.00442949	0.00822381
cg25561409	6	28412140	ZNF323;ZNF323;ZNF323;ZNF323;ZNF323;ZNF323	NA	0.00815069	0.00785259	-0.000348287	0.464179	0.0087879	0.00811883	-0.000646145	0.060329
cg14291663	1	219577512	LOC400804	NA	0.879697	0.883001	0.00108495	0.464181	0.878311	0.877179	-0.00278367	0.0667452
cg04757239	16	67328482	CDH1	N_Shore	0.0332665	0.0339022	0.000715323	0.464182	0.0336568	0.0341201	-0.000204086	0.835543
cg09417937	1	149642617	POGZ;POGZ	S_Shelf	0.968648	0.96803	-0.000593976	0.464185	0.967398	0.96723	-0.000463033	0.564017
cg06661978	8	145951934	ZNF251	Island	0.00450329	0.00410837	-0.000145909	0.464187	0.00483799	0.0041485	-0.000382634	0.22969
cg27037969	1	209500668	RCOR3;RCOR3;RCOR3;RCOR3	Island	0.00648497	0.00642315	-0.000110238	0.464188	0.00666488	0.00642011	-0.000203272	0.186271
cg25179780	1	224142776	LEFTY1	S_Shore	0.923464	0.926729	0.000979637	0.464193	0.919773	0.919971	-0.00176747	0.203607
cg25049295	7	150337254	NOS3	S_Shore	0.765977	0.766213	-0.00429402	0.464194	0.748664	0.749551	-0.00442497	0.420676
cg13281547	5	173779361	NA	NA	0.00667661	0.00662494	-0.000165198	0.464203	0.00710943	0.00665837	-0.000456271	0.0374915
cg23187886	16	55970985	CX3CL1	N_Shelf	0.978271	0.977632	-0.000405546	0.464204	0.977045	0.977336	0.000244758	0.662517
cg18938204	5	148766009	LOC728264	NA	0.784699	0.78585	-0.00175465	0.464208	0.787098	0.782749	-0.00621712	0.0119536
cg14529412	20	21630854	NA	N_Shore	0.311586	0.314705	0.0033628	0.464212	0.340829	0.333639	-0.00205916	0.64489
cg03870044	12	131888460	GOLGA3	Island	0.978872	0.978855	0.000208474	0.464213	0.978442	0.978643	0.000209554	0.507743
cg06024951	16	85101809	FOXF1	Island	0.00501467	0.00454381	-0.000170897	0.464214	0.00525935	0.00451155	-0.000408498	0.145819
cg20752438	14	31616199	ARHGAP5;ARHGAP5;C14orf128	Island	0.0255953	0.0272388	0.000744604	0.464224	0.0274298	0.0260853	-0.00187699	0.0581358
cg17598574	8	72987066	NA	NA	0.949964	0.951329	0.00071934	0.464227	0.946161	0.947442	0.000403587	0.715011
cg07498743	16	1961878	TBL3	Island	0.00924718	0.00984418	0.000207724	0.464231	0.010142	0.00980125	-0.000524686	0.0753729
cg12833323	20	20641126	RALGAPA2;RALGAPA2	Island	0.0283054	0.0275809	-0.000594285	0.464233	0.0314043	0.030482	0.000178598	0.853387
cg19800026	11	61496734	NA	NA	0.0101033	0.00967735	-0.000366711	0.464234	0.00878827	0.00767664	-0.000895344	0.000274713
cg23318703	13	50707862	FAM124A	NA	0.962529	0.96247	-0.00054516	0.464236	0.961148	0.961887	0.000273791	0.705437
cg03559064	12	51881123	ITGB7	S_Shelf	0.282709	0.28234	0.00492695	0.464238	0.32368	0.314341	-0.000417978	0.950222
cg17712694	2	237932323	COL6A3;COL6A3;COL6A3	NA	0.968262	0.966075	-0.00110629	0.464241	0.96673	0.965822	4.27648e-05	0.976642
cg07218022	14	59020994	C14orf149;JKAMP;JKAMP;JKAMP;JKAMP	Island	0.0317573	0.0328502	0.000533763	0.464241	0.0336458	0.0333137	-0.000701281	0.376987
cg06437922	12	131406411	GALNT9	Island	0.675921	0.676996	-0.00261437	0.464243	0.655554	0.665979	0.00605361	0.0985811
cg04847433	8	57635330	NA	NA	0.0825629	0.0801717	-0.00150564	0.464245	0.0999331	0.0954874	-0.00170195	0.470322
cg13559233	6	150431883	ULBP3	Island	0.0108029	0.0110257	0.000168041	0.464247	0.0110753	0.0109322	-0.000239974	0.278281
cg03056436	22	46982375	NA	N_Shore	0.896701	0.896503	-0.00145517	0.464251	0.894867	0.895429	-0.000851339	0.662059
cg19307180	15	50870427	ONECUT1	Island	0.00992347	0.0101172	0.000154969	0.464253	0.0107142	0.0105865	-2.04324e-05	0.920753
cg25463428	18	28605470	KLHL14	Island	0.0197109	0.0195281	-0.000304178	0.464256	0.0200078	0.0196545	-0.000148525	0.725372
cg21891490	17	31145950	MMP28;MMP28	N_Shore	0.0285842	0.0281801	-0.000548063	0.464259	0.0266788	0.0261096	-0.000250419	0.689125
cg00063456	5	141850994	NA	NA	0.979148	0.979615	0.000351205	0.46426	0.978758	0.979382	0.000391383	0.385038
cg25190491	3	192165742	NA	NA	0.800694	0.804245	0.00141852	0.464262	0.800998	0.801715	-0.00067791	0.715782
cg24594830	9	71848983	MAMDC2	Island	0.0375021	0.0381089	0.000472395	0.464264	0.038092	0.0370807	-0.000553421	0.403078
cg00546180	11	2879986	SLC22A18AS;SLC22A18;SLC22A18	Island	0.00384287	0.00350582	-0.000123487	0.464265	0.00408786	0.00358835	-0.000257979	0.372072
cg23291732	12	117295403	TAOK3	Island	0.0245186	0.0238949	-0.000439837	0.464265	0.0247322	0.0238296	-0.0010568	0.0635123
cg16449816	4	154930920	SFRP2	N_Shore	0.46872	0.469479	0.0027844	0.464272	0.489579	0.489819	0.00411212	0.325093
cg06871772	12	56140002	GLI1;GLI1;GLI1	Island	0.00357925	0.00330471	-0.000117009	0.464275	0.00396081	0.00430214	0.000419643	0.666617
cg00667525	11	64441307	ATG2A	Island	0.0093516	0.00927828	-0.000161108	0.464275	0.00989728	0.00916261	-0.000659359	0.00475631
cg14510641	17	72244974	MIR636;MFSD11;SFRS2;SFRS2	Island	0.013415	0.0132353	-0.000167534	0.464275	0.0138631	0.0134443	-0.000523855	0.0251596
cg26505567	19	39547555	GPI	N_Shore	0.0259588	0.0260612	0.000425055	0.464275	0.0247923	0.0255629	0.00111193	0.0471976
cg07150314	11	43920396	LOC387763	Island	0.00492512	0.00481245	-9.23435e-05	0.46428	0.00518828	0.00477723	-0.000345978	0.0151652
cg02275830	11	120854950	SORL1	NA	0.466701	0.467538	0.0035804	0.464291	0.490809	0.48286	-0.00196594	0.683454
cg20736847	13	28131076	POMP	N_Shore	0.0355894	0.0365067	0.000556951	0.464292	0.0377014	0.0369226	-0.000875844	0.252208
cg05817118	11	240989	PSMD13;PSMD13	NA	0.912825	0.914401	0.00101459	0.464292	0.916515	0.917886	0.00121175	0.354217
cg08894728	12	56290192	GEFT;GEFT	Island	0.880242	0.888998	0.00245164	0.464293	0.889087	0.887998	-0.00477972	0.128031
cg11039729	13	18349923	NA	S_Shelf	0.962483	0.963388	0.0005322	0.464294	0.962456	0.962871	0.00018827	0.798914
cg03525644	6	122834675	PKIB;SERINC1	Island	0.0191985	0.0195314	0.000327657	0.464296	0.0219363	0.0213974	4.65113e-05	0.930922
cg00265415	14	104176679	NA	N_Shore	0.967718	0.9686	0.000416232	0.464301	0.968286	0.968704	3.91633e-05	0.94155
cg02713581	7	73136250	LIMK1;LIMK1	Island	0.0182075	0.0184716	0.000249057	0.464301	0.0183963	0.0188797	0.000471238	0.176678
cg26694028	12	53042857	GPR84	NA	0.944603	0.944753	-0.000752789	0.464305	0.940115	0.940333	-0.000975473	0.358232
cg00872232	11	66395350	PC;PC;PC	NA	0.956306	0.957526	0.00055035	0.464312	0.956126	0.956094	-0.00110577	0.156936
cg24160066	16	60627506	CDH8;CDH8	Island	0.0169221	0.0172539	0.000190516	0.464314	0.0175268	0.0177518	0.000342943	0.183046
cg24594658	1	45049124	BTBD19	N_Shelf	0.691948	0.696283	0.00181047	0.464315	0.669304	0.671157	-2.5645e-05	0.992645
cg17173767	8	11599133	GATA4;GATA4	Island	0.0123897	0.0126548	0.000152299	0.464316	0.0129625	0.0132025	0.000310736	0.15655
cg21172011	6	165997659	NA	Island	0.144541	0.144703	-0.00124142	0.464322	0.151975	0.151368	-0.00140577	0.404475
cg26560895	11	45496310	NA	NA	0.863254	0.868603	0.0022315	0.464324	0.857019	0.865325	0.00536934	0.0822557
cg05641885	8	59735005	NSMAF;NSMAF	Island	0.00398267	0.0036484	-0.00012899	0.464332	0.00440845	0.00375154	-0.000383198	0.251603
cg11258381	16	31409367	C16orf58;SLC5A2	S_Shore	0.329505	0.33016	0.00406105	0.464348	0.352589	0.343186	-0.00439364	0.430965
cg08683249	12	95156682	ELK3	NA	0.967933	0.96613	-0.000866742	0.464351	0.966738	0.965613	-0.000336212	0.767127
cg10481019	9	95109726	WNK2	S_Shore	0.973596	0.973154	-0.000521173	0.464352	0.972236	0.973047	0.00106216	0.118555
cg02001410	18	55514061	CCBE1	N_Shore	0.442232	0.442217	-0.00285726	0.464353	0.43219	0.432363	-0.00324765	0.395805
cg03552025	22	17799839	HIRA;MRPL40	Island	0.0113728	0.0112545	-0.000212116	0.464372	0.0109108	0.0111109	0.000134415	0.626926
cg09207077	11	133412324	LOC100128239	Island	0.00725092	0.00749902	0.00011778	0.464375	0.00736565	0.00738877	-3.01019e-05	0.860557
cg17307474	20	4177561	ADRA1D	Island	0.116488	0.112325	-0.00127142	0.464377	0.12033	0.114206	-0.00413792	0.0127496
cg02682457	9	128036190	NA	N_Shore	0.97271	0.973272	0.000384519	0.464381	0.972298	0.972442	0.00012521	0.814655
cg15473017	2	10991534	NA	NA	0.857903	0.86193	0.00129464	0.464383	0.850596	0.853768	0.000836449	0.674658
cg27656141	10	133797776	JAKMIP3	N_Shore	0.966523	0.966495	-0.000444467	0.464386	0.966006	0.966635	0.000506775	0.375454
cg26341805	6	31573940	MICB;MICB	Island	0.00543026	0.00541008	-0.000101159	0.464387	0.0055335	0.00529167	-0.000242921	0.0767126
cg15698851	16	7624064	A2BP1;A2BP1;A2BP1;A2BP1;A2BP1;A2BP1	NA	0.852148	0.855436	0.00166621	0.464391	0.846232	0.848515	0.000747832	0.761276
cg06165655	18	19131784	C18orf45	NA	0.973994	0.974511	0.000383205	0.464391	0.973479	0.973784	8.00812e-05	0.881936
cg07663468	12	106236002	BTBD11	Island	0.0102865	0.0101214	-0.000202264	0.464392	0.011336	0.010774	-0.000444754	0.190612
cg02737399	17	71986889	RHBDF2;RHBDF2	Island	0.965503	0.966956	0.000721914	0.464393	0.962475	0.964965	0.00239183	0.0209549
cg25404650	15	75011412	RCN2	Island	0.0123283	0.0127238	0.000186846	0.4644	0.0126179	0.0126727	-8.32199e-05	0.737663
cg08019044	16	942469	LMF1	N_Shelf	0.968651	0.965834	-0.00154381	0.464403	0.963428	0.963036	0.000805243	0.783026
cg05521499	8	66719397	MTFR1;MTFR1	Island	0.0104649	0.0092617	-0.00090123	0.464406	0.0110001	0.00976995	-0.000876176	0.532226
cg20476159	1	109386209	WDR47;WDR47;WDR47;WDR47;WDR47;WDR47	Island	0.00987081	0.00979322	-0.000166902	0.46441	0.0102049	0.00985987	-0.000361917	0.0921594
cg15274294	14	59701987	DHRS7	Island	0.0187311	0.0175001	-0.000519131	0.464415	0.0193862	0.0174269	-0.00122637	0.106218
cg12478290	9	135273259	ADAMTS13;REXO4	Island	0.00589835	0.00581606	-0.000132701	0.464419	0.0067676	0.00623434	-0.000468964	0.0457295
cg23951258	1	3502637	MEGF6	S_Shore	0.953943	0.955363	0.00056144	0.464425	0.953234	0.954202	0.000464634	0.541927
cg02507033	6	112683086	LAMA4;LAMA4;LAMA4;LAMA4;LAMA4	S_Shore	0.934542	0.934708	-0.00134296	0.464426	0.926397	0.929893	0.00156695	0.396614
cg17974515	14	88099355	ZC3H14;ZC3H14;ZC3H14;ZC3H14;ZC3H14	Island	0.00505442	0.00450725	-0.00021432	0.464429	0.00534527	0.00446807	-0.000543334	0.106071
cg26948603	17	17053790	NA	S_Shelf	0.96604	0.965355	-0.000666312	0.46443	0.964696	0.965117	0.00022858	0.798656
cg16261114	5	111121523	C5orf13;C5orf13;C5orf13;C5orf13;C5orf13;C5orf13;C5orf13;C5orf13;C5orf13;C5orf13	Island	0.0421702	0.0421475	-0.000495022	0.46443	0.0421904	0.0416752	6.25611e-06	0.99257
cg14590817	11	133628617	THYN1;THYN1;THYN1;ACAD8;THYN1;THYN1	Island	0.00710242	0.00727473	0.000122615	0.464432	0.00752432	0.00708824	-0.000325884	0.0340408
cg14640525	19	22608736	ZNF492	N_Shore	0.015594	0.0152568	-0.000375211	0.464433	0.0186632	0.0172569	-0.0011959	0.060068
cg09352844	11	66092708	CTSF	Island	0.0677865	0.0662311	0.0010892	0.464433	0.0667219	0.0673507	0.00268624	0.103052
cg06541780	1	119337509	NA	Island	0.0306964	0.0309691	0.000414028	0.464438	0.0378521	0.0370688	-0.000323878	0.616617
cg13558754	19	55528203	NA	Island	0.0117194	0.011488	-0.000236401	0.46444	0.0126215	0.0117648	-0.00073361	0.047431
cg13355874	20	34288064	C20orf4;C20orf4	S_Shore	0.0189473	0.0194487	0.000244303	0.464444	0.0197254	0.0191495	-0.000851387	0.00869481
cg09999673	3	101536062	NIT2	N_Shore	0.0175433	0.0172235	-0.000453352	0.46445	0.0229261	0.0213628	-0.000764105	0.319265
cg27045723	1	3693754	LRRC47	Island	0.963217	0.965925	0.000770105	0.464452	0.962869	0.96613	0.00125853	0.23562
cg07348591	19	1993088	MKNK2;MKNK2	Island	0.0160749	0.0148156	-0.00126959	0.464453	0.0156983	0.0146623	-0.00134123	0.421823
cg04286194	17	76034688	NA	S_Shelf	0.87265	0.875641	0.00111462	0.464453	0.870782	0.874155	0.00244425	0.110709
cg06496078	14	76857104	POMT2;GSTZ1;GSTZ1;GSTZ1;GSTZ1;GSTZ1	Island	0.0230005	0.0227212	-0.000314186	0.46446	0.023345	0.0223578	-0.000347525	0.419423
cg08318985	1	101133823	SLC30A7;EXTL2;EXTL2;SLC30A7	N_Shore	0.006807	0.00661576	-0.000133049	0.46446	0.00776621	0.00739651	-0.000146969	0.547408
cg21049825	5	175493174	NA	NA	0.0556131	0.0561122	0.000790194	0.464464	0.0585303	0.0581952	-0.000215434	0.850652
cg19415767	5	149090071	PPARGC1B;PPARGC1B	Island	0.0282408	0.0267216	-0.000669966	0.464467	0.0293433	0.0270736	-0.00105449	0.272577
cg03672274	17	7171543	NEURL4;NEURL4	N_Shore	0.842896	0.84369	-0.00130054	0.46447	0.832957	0.834005	-0.00135165	0.493784
cg26495711	2	224413817	NA	S_Shelf	0.955641	0.956788	0.000554561	0.464471	0.954727	0.9548	-0.000518773	0.49911
cg07459170	8	324071	NA	NA	0.926523	0.928363	0.000741467	0.464472	0.921529	0.925395	0.00295775	0.0103572
cg15227217	17	76087672	NA	NA	0.730999	0.733974	-0.002737	0.46448	0.710105	0.715244	-0.0014022	0.71353
cg24879273	17	70075142	NA	NA	0.385149	0.384082	0.00497277	0.464483	0.41646	0.411084	0.00488178	0.468988
cg18285544	2	47236243	C2orf61;C2orf61	NA	0.978559	0.979052	0.000359581	0.464485	0.977977	0.978942	0.00067704	0.19753
cg21275702	19	62787236	ZIK1	Island	0.012432	0.0119986	-0.00026068	0.464485	0.015425	0.0152626	6.89532e-05	0.876323
cg27262821	1	16144349	ZBTB17	S_Shore	0.925128	0.925529	0.000680868	0.464493	0.925962	0.924683	-0.000998597	0.31093
cg04869854	12	107596422	CORO1C	NA	0.949014	0.950548	0.00117814	0.464494	0.952111	0.952969	0.000460675	0.728959
cg13937012	14	34414418	BAZ1A;BAZ1A;BAZ1A;BAZ1A	S_Shore	0.0140036	0.0141954	-0.000492492	0.464499	0.0154605	0.0140097	-0.00181956	0.00255281
cg26501269	15	43714170	SQRDL	Island	0.0254629	0.0259723	0.000309391	0.464499	0.0264461	0.0254971	-0.00097677	0.0297583
cg09855140	12	128750804	TMEM132D	Island	0.923807	0.925582	0.000782744	0.4645	0.922129	0.923753	0.000607892	0.597907
cg07450037	14	69464322	SMOC1;SMOC1	NA	0.894217	0.897326	0.00683369	0.4645	0.884612	0.890656	0.00695339	0.458635
cg04672769	4	180886170	NA	NA	0.892945	0.893953	0.00159915	0.464504	0.899945	0.899163	-0.00100695	0.611052
cg18126802	8	1851829	ARHGEF10	NA	0.972412	0.972704	0.000664885	0.464509	0.971285	0.972648	0.00145271	0.130358
cg15000794	1	54292702	C1orf83;TMEM59	S_Shore	0.169908	0.169463	0.00342477	0.46451	0.193502	0.189246	0.00171637	0.705601
cg11770816	6	30676511	PPP1R10	NA	0.827892	0.830438	-0.00228567	0.464511	0.812025	0.813575	-0.00373034	0.254346
cg03176971	4	6253280	JAKMIP1;JAKMIP1	Island	0.00775411	0.0079047	0.000133578	0.464516	0.00826006	0.00783952	-0.000334466	0.0730851
cg17347063	6	165996305	PDE10A;PDE10A	Island	0.00931899	0.0095842	0.000275759	0.464517	0.00943096	0.00957646	9.81286e-05	0.753327
cg18391058	2	27224460	TCF23	N_Shelf	0.941235	0.942578	0.000990652	0.46452	0.94163	0.942383	0.00029694	0.824742
cg08104402	10	72033222	PRF1;PRF1	S_Shelf	0.958105	0.957479	-0.000861115	0.464527	0.95905	0.958733	-0.000531036	0.650384
cg08802983	20	48203849	TMEM189;TMEM189;TMEM189;TMEM189-UBE2V1	Island	0.00958822	0.00997503	0.000143986	0.464527	0.00999129	0.00984011	-0.000286319	0.156278
cg19192377	5	1452854	SLC6A3	NA	0.738751	0.739438	-0.00278926	0.464528	0.736851	0.738504	-0.00100588	0.796702
cg16170495	19	11141822	KANK2;KANK2	Island	0.977467	0.97733	-0.000311732	0.464532	0.976866	0.977539	0.000474199	0.254848
cg09111917	7	127354171	SND1	NA	0.958695	0.958142	-0.000796074	0.464534	0.957027	0.958173	0.000999976	0.351674
cg15444076	3	182796285	NA	NA	0.895707	0.898346	0.00109657	0.464535	0.892015	0.894867	0.00136953	0.386851
cg25436684	2	176723208	HOXD4;MIR10B	Island	0.203013	0.197232	-0.00255211	0.464541	0.223017	0.214132	-0.0068213	0.0659007
cg10797195	22	37803199	APOBEC3G;APOBEC3G	NA	0.00862725	0.0084842	-0.000268029	0.464547	0.00966569	0.00848497	-0.00118536	0.0231563
cg26338195	17	32924595	DUSP14	Island	0.00960893	0.00948438	-0.000162729	0.46455	0.0101276	0.0098878	-5.2719e-05	0.834328
cg14263969	3	120374401	UPK1B	NA	0.968244	0.964476	-0.00209092	0.464552	NA	NA	NA	NA
cg03433048	2	190357728	PMS1;PMS1;PMS1;ORMDL1;ORMDL1	Island	0.0082757	0.00815595	-0.000175794	0.464552	0.0088459	0.00811392	-0.000745674	0.00382619
cg26379705	17	12074572	NA	NA	0.892817	0.892439	-0.00154171	0.464552	0.889606	0.887084	-0.00324221	0.142334
cg18699524	1	54569664	SSBP3;SSBP3;SSBP3	NA	0.0850424	0.0793979	-0.00544306	0.464554	0.071808	0.0757565	0.00228842	0.742557
cg04960941	1	225190077	NA	N_Shelf	0.983815	0.983571	-0.000232682	0.464556	0.982979	0.983509	0.000570607	0.088476
cg11200042	16	86191900	NA	N_Shelf	0.966286	0.964801	-0.000666103	0.464569	0.964783	0.964724	0.000542822	0.566492
cg11228717	6	30118886	NCRNA00171	NA	0.723397	0.724514	-0.0026402	0.46457	0.709788	0.714045	0.000563819	0.877206
cg05335115	6	40830407	NA	NA	0.0305897	0.029054	-0.000980666	0.464572	0.0312308	0.031469	0.000994493	0.513585
cg16039867	12	131645105	FBRSL1	N_Shore	0.52192	0.518578	-0.00356592	0.464575	0.531483	0.527396	-0.00172671	0.728496
cg17841992	2	227898270	NA	Island	0.352011	0.352446	0.00544564	0.464575	0.356673	0.356027	0.00192923	0.78863
cg08645860	6	20601085	E2F3	NA	0.971272	0.969691	-0.000852743	0.464576	0.970286	0.969389	-0.000489624	0.665166
cg10549338	2	85743792	SFTPB;SFTPB	NA	0.9095	0.911239	0.000829225	0.464578	0.907899	0.910217	0.0015446	0.17558
cg04118321	9	93756317	NA	S_Shelf	0.896866	0.895225	-0.00255584	0.464579	0.882178	0.886542	0.0034051	0.360441
cg25765619	17	39651256	UBTF;UBTF;UBTF	N_Shore	0.00626175	0.00618333	-0.000115292	0.46458	0.00678363	0.00642484	-0.000281492	0.100883
cg19688761	17	76276202	RPTOR;RPTOR	NA	0.971718	0.971687	-0.000440356	0.46458	0.970819	0.971125	-0.000191182	0.779816
cg14459710	12	131521019	NA	S_Shore	0.955121	0.956461	0.000455687	0.464582	0.954092	0.954866	6.19043e-05	0.930661
cg00931619	11	60039366	MS4A13;MS4A13	Island	0.971531	0.972798	0.000537188	0.464582	0.970652	0.971796	0.000689818	0.366138
cg25769417	1	43539339	TIE1	N_Shelf	0.726152	0.720859	-0.00305418	0.464584	0.743098	0.729385	-0.0101537	0.0125475
cg07595134	7	944794	ADAP1	S_Shore	0.986058	0.986049	0.000176692	0.464587	0.985918	0.986113	0.000316594	0.190276
cg23384708	4	185635001	NA	S_Shore	0.919649	0.921321	0.00100425	0.464601	0.9247	0.922229	-0.00244784	0.0611117
cg26120813	19	56582398	LIM2;LIM2	NA	0.944429	0.945018	0.000566324	0.464603	0.944323	0.944541	-0.000385894	0.627909
cg11825621	1	153379326	DPM3;DPM3	N_Shore	0.00347547	0.00340222	-7.40927e-05	0.464612	0.00387239	0.00364454	-0.000202329	0.289983
cg10947001	14	70358707	NA	Island	0.0022944	0.0021161	-9.21238e-05	0.46462	0.0025961	0.00213237	-0.00033913	0.240392
cg07963670	3	59536001	NA	NA	0.83878	0.845314	0.0021337	0.464621	0.812052	0.828107	0.0105244	0.00073753
cg10634185	19	35026389	NA	Island	0.0271672	0.027571	0.00121149	0.464624	0.0328726	0.0301103	-0.00156892	0.452983
cg23348270	13	112778427	MCF2L;MCF2L	N_Shore	0.96935	0.972117	0.00099384	0.464636	0.96684	0.970803	0.00186325	0.197847
cg07047601	1	110408865	ALX3	N_Shelf	0.846634	0.84526	-0.001326	0.464636	0.850123	0.849463	0.000103672	0.95365
cg08650639	11	119085798	PVRL1;PVRL1;PVRL1	NA	0.0229383	0.0226465	0.000550374	0.464639	0.0291363	0.0273368	-0.000441566	0.624181
cg25708790	16	88477328	TCF25	S_Shelf	0.858096	0.858863	-0.00183515	0.464639	0.857822	0.857189	-0.0033228	0.161972
cg16413327	1	158063944	SLAMF8	NA	0.976893	0.976494	-0.000409056	0.464644	0.975639	0.975915	0.000356853	0.530899
cg18123037	17	39236397	MPP3;MPP3	NA	0.971192	0.970679	-0.000385992	0.464646	0.969331	0.969431	9.83496e-05	0.85761
cg14080542	1	170076923	DNM3;DNM3	N_Shore	0.0176042	0.0186505	0.000403456	0.464647	0.0186328	0.0185389	-0.000569487	0.314106
cg05236037	1	212842936	CENPF	Island	0.00386905	0.00359045	-0.00012211	0.464655	0.00427077	0.00348399	-0.000567585	0.0759129
cg10099572	5	176173767	UNC5A	N_Shelf	0.853874	0.858916	0.00195865	0.464671	0.843538	0.852302	0.00559866	0.0299629
cg12996119	17	32239552	NA	Island	0.0132058	0.0128561	-0.000221744	0.464672	0.0136154	0.0133004	-0.000545178	0.0335019
cg01872779	5	146164557	PPP2R2B;PPP2R2B;PPP2R2B;PPP2R2B;PPP2R2B;PPP2R2B;PPP2R2B	NA	0.923129	0.921166	-0.00113937	0.464673	0.923667	0.92151	-0.00200637	0.191654
cg13872950	17	52265523	DGKE	Island	0.047489	0.0482062	0.000792393	0.464674	0.0506984	0.0479224	-0.00337644	0.0032305
cg05206276	16	11562660	LITAF;LITAF;LITAF;LITAF	NA	0.707184	0.701168	-0.00332165	0.464676	0.724369	0.720292	0.000179667	0.969394
cg00777636	2	186004086	NA	NA	0.884149	0.885313	-0.00149557	0.46468	0.874139	0.876726	-3.96955e-05	0.985135
cg14641774	20	41519515	SFRS6	Island	0.00463295	0.00456345	-9.86661e-05	0.464687	0.00488635	0.00455128	-0.000341297	0.0270832
cg04131010	14	103248888	XRCC3;XRCC3;XRCC3	N_Shelf	0.684876	0.68781	-0.00372936	0.464692	0.658912	0.663997	-0.00213589	0.676562
cg17162981	18	75600742	CTDP1;CTDP1	Island	0.980317	0.981953	0.00114266	0.464695	0.979645	0.981648	0.00147759	0.320746
cg14938629	3	161194556	IL12A	NA	0.978055	0.978766	0.000277471	0.464705	0.977527	0.978597	0.0005936	0.145039
cg20975013	19	10524970	ATG4D;KRI1	NA	0.775764	0.779152	0.00145113	0.464707	0.783337	0.782417	-0.0017866	0.386258
cg07941927	22	39931016	L3MBTL2	Island	0.00606922	0.00559909	-0.000180405	0.464707	0.00672108	0.00579705	-0.000558701	0.122174
cg23210127	15	75583044	NA	NA	0.946546	0.948145	0.000677095	0.464715	0.945699	0.946279	-0.000711852	0.449686
cg23350744	7	1026153	C7orf50;C7orf50;C7orf50	Island	0.987314	0.987568	0.000135179	0.464718	0.986717	0.986963	0.000128654	0.510314
cg18314695	6	163632512	PACRG;PACRG;PACRG	NA	0.961183	0.960686	-0.000650622	0.464726	0.96049	0.960513	-7.149e-05	0.931246
cg11782601	1	43069054	ERMAP;ERMAP	NA	0.790168	0.796441	0.00194914	0.464728	0.784541	0.790145	0.00146336	0.584972
cg20688340	6	150509701	PPP1R14C	S_Shelf	0.961458	0.959068	-0.00105519	0.464739	0.95873	0.95874	0.000948966	0.51086
cg01150297	2	120235097	PTPN4	S_Shore	0.00909404	0.00902382	-0.000205564	0.464739	0.00972869	0.0085224	-0.00124178	5.65528e-06
cg17745697	10	99724110	CRTAC1	NA	0.762496	0.761073	-0.00408467	0.464739	0.7728	0.766441	-0.00841554	0.129213
ch.4.26668475F	6	30274402	TRIM26	NA	0.881601	0.886264	0.00170488	0.464741	0.861059	0.865789	0.00130916	0.63258
cg18463876	17	44427906	NA	Island	0.133305	0.133227	0.000972753	0.464745	0.145601	0.145614	0.00136706	0.349048
cg17707057	7	3516487	SDK1	NA	0.641706	0.646144	-0.00325753	0.464746	0.612306	0.626083	0.00507258	0.268096
cg22677268	9	124915090	MIR600;C9orf45	NA	0.935393	0.934786	-0.00101759	0.464749	0.93411	0.932917	-0.00145761	0.340869
cg15902297	3	152173146	CLRN1;CLRN1OS	NA	0.96544	0.964397	-0.000687492	0.464753	0.963322	0.963671	0.000549455	0.584691
cg22110517	2	26253690	FAM59B	N_Shore	0.954783	0.956252	0.000541999	0.464762	0.954173	0.954616	-7.74216e-05	0.921118
cg12055422	7	77005148	PTPN12;PTPN12;PTPN12	Island	0.0023363	0.00321919	0.000871672	0.464763	0.00256853	0.00328511	0.000713778	0.546298
cg18269382	2	176733854	NA	Island	0.0369513	0.0362565	-0.000603619	0.464765	0.044013	0.0433206	-0.000371634	0.635423
cg09247534	8	807044	NA	NA	0.799087	0.809146	0.00760874	0.464766	0.814333	0.814734	-0.000781201	0.938415
cg06570167	22	39072029	ADSL;ADSL	N_Shore	0.0114436	0.0109292	-0.000422119	0.464768	0.0148994	0.0130473	-0.00188037	0.034199
cg13170705	13	40532387	WBP4	Island	0.00767146	0.00798965	0.000130404	0.464769	0.00791558	0.00795022	3.60507e-06	0.984315
cg06922496	2	30306899	LBH	N_Shore	0.20054	0.198959	0.00401769	0.46477	0.249371	0.235958	-0.00497955	0.391225
cg00218631	16	54974949	AMFR	NA	0.935315	0.936485	0.00065235	0.464771	0.932892	0.934651	0.00153955	0.0813836
cg03386509	19	47572972	MEGF8	S_Shore	0.925322	0.926788	0.00108271	0.464773	0.927861	0.928051	6.72489e-05	0.96332
cg19077854	9	115383006	RGS3;RGS3;RGS3;RGS3;RGS3	N_Shelf	0.00799601	0.0079553	-0.000142189	0.464775	0.00831434	0.00784143	-0.0003645	0.0987685
cg23013664	1	44593696	ERI3	Island	0.00887807	0.00884897	-0.000172957	0.46478	0.00980634	0.00914361	-0.000660782	0.0077202
cg00240178	15	54444950	TEX9	Island	0.00735147	0.00732594	-0.000119997	0.464789	0.00776311	0.00732406	-0.000427184	0.0189208
cg23251678	7	27175795	MIR196B	Island	0.0195338	0.0201471	0.000277941	0.464791	0.0198395	0.0202276	-5.11962e-05	0.886489
cg07866823	5	161427388	GABRG2;GABRG2;GABRG2;GABRG2;GABRG2;GABRG2	NA	0.00794333	0.00850712	0.000585098	0.464793	0.00856192	0.00847155	-2.70991e-05	0.962358
cg27013630	18	40514108	SETBP1;SETBP1	Island	0.00549954	0.00515971	-0.00014796	0.464796	0.0061205	0.00536245	-0.000552703	0.165964
cg00143220	10	102123810	C10orf75	S_Shore	0.00625741	0.00593632	-0.000171405	0.464801	0.00683312	0.00599099	-0.000610274	0.11014
cg04184877	10	134197243	NA	N_Shelf	0.903796	0.904682	-0.000984652	0.46482	0.898757	0.898806	-0.000543483	0.715329
cg18143863	3	196131388	NA	NA	0.968633	0.967398	-0.000688237	0.464821	0.966599	0.96708	0.00076722	0.473127
cg00489954	4	1225292	CTBP1;CTBP1	S_Shore	0.965573	0.965426	-0.000472998	0.464823	0.963569	0.964061	-0.000515948	0.432101
cg14317884	3	42675011	ZBTB47	N_Shore	0.883553	0.885204	-0.00140721	0.464825	0.877252	0.879338	-0.000994721	0.604974
cg22693458	18	22537694	LOC728606	NA	0.966226	0.96625	-0.000469358	0.464825	0.966403	0.966596	-0.000211684	0.729955
cg27470303	9	139462738	NELF;NELF;NELF;NELF	N_Shore	0.936672	0.937742	0.00065211	0.46483	0.935566	0.936403	0.000890178	0.292147
cg01559503	19	844353	MED16	S_Shore	0.00915471	0.00916074	-0.000175218	0.464834	0.0110689	0.0099257	-0.00109809	0.00305385
cg26330365	12	107091932	WSCD2	NA	0.941548	0.943559	0.00100585	0.464834	0.94242	0.942645	-0.000645001	0.661229
cg12705171	11	64705799	CAPN1	S_Shore	0.0378731	0.0385517	0.000495765	0.46484	0.0387609	0.0383196	0.000294169	0.662839
cg25361663	10	51234822	NCOA4;NCOA4;NCOA4	N_Shore	0.476761	0.487238	0.00259091	0.46485	0.484601	0.485644	-0.00557591	0.136892
cg26545580	12	131355554	GALNT9	N_Shore	0.945979	0.949952	0.00139707	0.46485	0.943987	0.947436	0.00131509	0.517765
cg03299042	9	70925468	TJP2	N_Shore	0.0139033	0.0142291	0.000249951	0.464851	0.0151334	0.0145183	-0.000376415	0.301965
cg04993883	5	76412160	ZBED3;SNORA47	S_Shelf	0.977058	0.975887	-0.000569664	0.464852	0.975542	0.975517	0.000283757	0.731616
cg01052854	13	100038655	NA	N_Shore	0.00567016	0.00569061	-0.000109745	0.464861	0.00594387	0.0055905	-0.00040236	0.00764494
cg01560871	8	10465695	NA	NA	0.969034	0.968474	-0.00042267	0.464862	0.967778	0.968728	0.000868837	0.152969
cg16459890	7	65478748	NCRNA00174	N_Shore	0.96394	0.96348	-0.000456837	0.464865	0.963356	0.96313	-0.000213897	0.722317
cg04914283	1	17637981	RCC2;RCC2	Island	0.00549836	0.00545755	-9.21383e-05	0.464866	0.00559398	0.0054287	-0.000119765	0.296246
cg14901205	11	1730954	HCCA2;CTSD	N_Shore	0.89034	0.890837	-0.000932724	0.464871	0.887707	0.887633	-0.000282519	0.830156
cg24981181	2	177965653	LOC100130691;AGPS	Island	0.0117634	0.0109962	-0.00032372	0.464878	0.0124135	0.0108238	-0.00116257	0.0330533
cg23795633	6	31346224	HLA-C	N_Shore	0.702277	0.701131	-0.00291028	0.464884	0.709228	0.706985	-0.00417193	0.285724
cg20001360	7	4761460	FOXK1	Island	0.982939	0.983491	0.000230897	0.464885	0.982776	0.982783	-0.000204802	0.532524
cg00821051	7	1465392	MICALL2	Island	0.0134636	0.0135224	0.000171187	0.464887	0.0137479	0.0134921	-0.000311809	0.16678
cg02461691	17	58981380	DCAF7	Island	0.0126105	0.0129245	0.000148351	0.464893	0.0130448	0.0131115	3.23829e-05	0.877055
cg17477806	2	43251019	NA	N_Shore	0.947829	0.948875	0.000698845	0.4649	0.950356	0.949909	-0.000805819	0.368188
cg20618448	4	13157434	LOC285548	N_Shore	0.12349	0.12142	-0.00155936	0.4649	0.152108	0.141641	-0.00740452	0.00183104
cg02564299	18	46510235	MAPK4	Island	0.953877	0.954252	0.000685746	0.464905	0.951784	0.952833	0.00115713	0.251461
cg15188010	7	150128673	TMEM176B;TMEM176B;TMEM176A;TMEM176B;TMEM176B	Island	0.027284	0.0265691	-0.000584452	0.464909	0.0280097	0.0282604	0.000526669	0.523769
cg08332212	19	45620576	SERTAD1	S_Shore	0.831836	0.833887	-0.00142741	0.46491	0.819963	0.822602	-0.000457588	0.823633
cg03323444	1	27534662	TMEM222	NA	0.961562	0.961056	-0.000967325	0.46491	0.958639	0.958917	-0.000270552	0.827154
cg20074031	4	3344017	RGS12;RGS12;RGS12	N_Shore	0.820463	0.829646	0.00473412	0.464915	NA	NA	NA	NA
cg00239491	11	120802767	NA	N_Shore	0.966882	0.967425	-0.000529788	0.464916	0.964232	0.965869	0.000738924	0.338667
cg19755544	22	37871929	CBX7	Island	0.0079059	0.00799153	0.000150623	0.46492	0.00820474	0.00790609	-0.000212712	0.245159
cg14350114	10	49562949	WDFY4	NA	0.366593	0.369204	0.00549966	0.46492	0.406898	0.399554	-6.12886e-05	0.993437
cg25687777	1	225125377	PSEN2;PSEN2	Island	0.00747578	0.00787741	0.000162141	0.464921	0.00790793	0.00771724	-0.00027278	0.236514
cg09985078	14	91791258	NA	NA	0.109972	0.110503	0.00281084	0.464922	0.118456	0.119299	0.00378466	0.34175
cg23019886	12	34430053	NA	NA	0.40097	0.408528	0.0050799	0.464926	0.405212	0.417452	0.00976723	0.161822
cg14539210	7	35914670	NA	NA	0.726597	0.733227	0.00188477	0.464932	0.716038	0.720886	0.000223358	0.935577
cg22695779	2	134042836	NCKAP5;NCKAP5	NA	0.597383	0.599981	-0.00383783	0.464933	0.559348	0.570338	0.00300688	0.576965
cg15952994	19	48815326	ZNF428	Island	0.0362489	0.03642	-0.000416225	0.464936	0.0377771	0.0378072	-0.000238035	0.722247
cg03796175	4	107456202	AIMP1;AIMP1;TBCK;TBCK;AIMP1;TBCK;TBCK	NA	0.00763582	0.00741453	-0.000147827	0.464939	0.00935439	0.00827147	-0.000775995	0.0042815
cg11564670	20	31693044	CBFA2T2;CBFA2T2;CBFA2T2	N_Shelf	0.971425	0.970292	-0.000676412	0.464942	0.970151	0.969389	-0.000151391	0.871139
cg14258143	19	17924762	KCNN1	S_Shore	0.0270449	0.0265577	-0.000682589	0.464942	0.0273844	0.0260003	-0.00150272	0.0905833
cg26405802	20	2031388	STK35	Island	0.00738323	0.00770728	0.000141849	0.464955	0.00764451	0.00772128	-7.31188e-06	0.970069
cg20853148	10	65471895	NA	NA	0.969682	0.970494	0.00037472	0.464957	0.969229	0.970299	0.00120759	0.0196457
cg06530991	11	3144336	OSBPL5;OSBPL5;OSBPL5	S_Shore	0.779149	0.782109	-0.00282645	0.464958	0.761971	0.764308	-0.00424101	0.297345
cg13821571	2	124354920	NA	NA	0.888142	0.889185	-0.00180506	0.464959	0.877432	0.883447	0.0037357	0.124869
cg06408053	4	89733200	HERC3	Island	0.00361125	0.00353377	-7.72438e-05	0.464964	0.00387155	0.00363524	-0.000177636	0.114541
cg13501527	19	15213972	BRD4	S_Shelf	0.77316	0.776697	-0.00318335	0.464965	0.746325	0.754106	-0.000440341	0.920105
cg03585549	1	10642955	CASZ1;CASZ1	Island	0.947701	0.949009	0.000641514	0.464966	0.946817	0.94709	-2.45884e-05	0.975598
cg26744308	19	62782209	ZNF416	Island	0.00843757	0.00838948	-0.000154724	0.464968	0.00889946	0.00847271	-0.000360938	0.117111
cg18595639	4	184602081	CDKN2AIP	N_Shore	0.0090841	0.00926768	0.000199366	0.464972	0.00976033	0.00884253	-0.000857717	0.00290007
cg14424625	1	93070140	RPL5	Island	0.0027391	0.00251138	-9.64349e-05	0.464972	0.00315583	0.00256453	-0.000415912	0.145643
cg09270879	7	48094977	UPP1;UPP1;UPP1	Island	0.0150555	0.0146856	-0.000235769	0.464973	0.0155545	0.0150025	-0.00046065	0.155545
cg11682838	1	111963890	RAP1A;RAP1A	Island	0.0118719	0.0117848	-0.000270793	0.464975	0.0123933	0.0119818	-0.000621742	0.0863665
cg05111988	16	87425123	GALNS	Island	0.9209	0.923141	0.000877602	0.464979	0.919801	0.920927	0.000823363	0.498415
cg05301609	1	154657582	C1orf61;MIR9-1	Island	0.0314943	0.0315969	-0.000419325	0.464982	0.0329465	0.0321435	-0.000124147	0.82998
cg04058337	6	41865308	TOMM6	S_Shore	0.916352	0.915914	-0.00104934	0.464986	0.910968	0.911484	-0.000654882	0.652722
cg06812225	5	179004853	C5orf60	NA	0.919417	0.920602	-0.00141898	0.464986	0.911534	0.914914	0.00107295	0.608711
cg07109358	8	144174246	LY6E;LY6E	N_Shelf	0.88502	0.891333	0.00698924	0.464986	0.879948	0.885807	0.0052195	0.581031
cg04637007	4	46087283	GABRA2;GABRA2	Island	0.0126949	0.0124351	-0.000232166	0.464987	0.0135422	0.0126479	-0.000857191	0.0122992
cg22924713	7	23111558	KLHL7;KLHL7	N_Shore	0.0062018	0.00616959	-0.000135096	0.464987	0.00665308	0.00602115	-0.000629314	0.00107006
cg07483420	16	87084339	ZFPM1	N_Shore	0.975862	0.976291	0.000353492	0.46499	0.974924	0.975576	0.000835984	0.120215
cg25493687	4	123146523	NA	NA	0.946431	0.945794	-0.00154213	0.46499	0.943424	0.944855	0.00159066	0.477493
cg19282742	2	237207363	NA	NA	0.959782	0.959092	-0.000773726	0.464997	0.960191	0.959877	-0.000517451	0.595431
cg06823022	5	42457895	NA	N_Shore	0.965012	0.964109	-0.000685893	0.465002	0.963983	0.964355	0.000371502	0.676625
cg23931121	2	169214866	LASS6	NA	0.722047	0.726083	0.00261452	0.465008	0.722356	0.721754	-0.0025302	0.474216
cg25883066	1	110404536	ALX3	NA	0.906744	0.908701	0.000825601	0.465009	0.9053	0.906148	-0.000171908	0.887322
cg07987890	1	28758972	TRNAU1AP;TRNAU1AP	NA	0.0216669	0.0215425	-0.000449572	0.465011	0.0232625	0.0209283	-0.00241925	0.000216617
cg23207616	5	73814239	NA	NA	0.96232	0.961742	-0.000670293	0.465019	0.962179	0.961169	-0.00113971	0.186465
cg01651499	17	24644943	NUFIP2	N_Shore	0.0165718	0.0168244	0.000501865	0.465019	0.0166907	0.016328	-0.000145165	0.803571
cg02783086	20	35590059	BLCAP;BLCAP;BLCAP;BLCAP	Island	0.00626281	0.00650763	9.9682e-05	0.465031	0.00657896	0.00641893	-0.000229948	0.0993804
cg09173562	8	26104331	NA	S_Shore	0.619726	0.616604	-0.00262182	0.465039	0.61988	0.621526	8.15756e-05	0.981954
cg07551200	19	3152221	NCLN	N_Shore	0.961863	0.962642	0.000452441	0.465041	0.962499	0.962799	9.92895e-05	0.873077
cg16701258	17	45964922	EPN3	N_Shelf	0.0298339	0.0290761	-0.00061778	0.465044	0.0304989	0.0283162	-0.000835517	0.304599
cg03611618	3	50176420	SEMA3F	NA	0.78218	0.784688	-0.00259498	0.465044	0.763316	0.768615	-8.2001e-05	0.981904
cg02650323	19	2928317	TLE6;TLE6	Island	0.0102035	0.0104131	0.00011653	0.465049	0.0102345	0.0103746	5.03018e-05	0.778702
cg25059792	20	19902588	RIN2	N_Shore	0.228703	0.22521	0.0038948	0.465054	0.258509	0.248811	-0.000222116	0.96667
cg05042728	11	11600273	GALNTL4	Island	0.0104716	0.0104643	-0.000171215	0.465055	0.0109774	0.0103045	-0.000698221	0.00295338
cg03090448	17	4831403	CAMTA2;CAMTA2;CAMTA2;CAMTA2	Island	0.0115975	0.0120123	0.000189627	0.46506	0.0122495	0.0118847	-0.000443462	0.119569
cg19909063	20	60403894	CABLES2	N_Shore	0.957112	0.957899	0.000502183	0.465061	0.956153	0.956447	-0.000116702	0.874041
cg11877726	14	33598872	NA	Island	0.790094	0.794936	0.00186843	0.465061	0.780445	0.785501	0.00440446	0.0992949
cg19324513	5	929948	BRD9;BRD9;BRD9	NA	0.946493	0.948529	0.000692956	0.465066	0.947328	0.947364	-0.000712853	0.449392
cg27334740	10	683439	DIP2C	NA	0.674231	0.669091	-0.00167593	0.465081	0.668522	0.668347	0.0016145	0.476538
cg17353721	18	44319290	KIAA0427;KIAA0427	N_Shore	0.0258683	0.0265518	0.000586082	0.465081	0.0274668	0.0248425	-0.00249184	0.00130412
cg21768260	16	87092248	ZFPM1	S_Shore	0.9439	0.944438	0.000557409	0.465086	0.943215	0.943756	0.000169214	0.83227
cg03437157	14	100759568	NA	NA	0.820233	0.820576	-0.00182343	0.465088	0.811093	0.810249	-0.00336899	0.184266
cg04630779	7	103578091	ORC5L	NA	0.971987	0.970912	-0.000773799	0.465092	0.970284	0.970476	0.000515174	0.631911
cg00966591	12	46485544	HDAC7;HDAC7	NA	0.72315	0.725862	0.00162593	0.465095	0.728599	0.722993	-0.00648659	0.00805065
cg23110027	7	158395477	WDR60	NA	0.969874	0.972437	0.000894157	0.465096	0.970475	0.971771	0.000975125	0.401645
cg13019092	3	150858730	WWTR1;WWTR1;WWTR1	Island	0.0120228	0.0125686	0.000218728	0.465101	0.0122307	0.0120959	-0.000316438	0.27626
cg08038033	17	78113011	FOXK2	NA	0.918306	0.919159	-0.00119884	0.465102	0.910266	0.913498	0.000557262	0.747292
cg01476242	12	103375302	CHST11	Island	0.0286796	0.0285351	-0.000319765	0.465106	0.0281084	0.0281505	-0.000287534	0.514276
cg00028678	14	85067272	FLRT2	Island	0.0145921	0.0151225	0.000245098	0.46511	0.0144106	0.0139936	-0.00047111	0.0384013
cg10213873	15	34897714	CSNK1A1P	Island	0.97664	0.976893	0.000426662	0.465114	0.97714	0.977222	0.000179314	0.751466
cg13600632	2	20886358	C2orf43	Island	0.0132964	0.0136128	0.000176937	0.465114	0.0136477	0.0135574	-0.000178124	0.481985
cg18892461	8	86537820	CA3	N_Shore	0.162176	0.159018	0.00171473	0.465115	0.175633	0.173874	0.00417691	0.110037
cg01511166	10	82040652	MAT1A	NA	0.967873	0.967263	-0.000652602	0.465116	0.966211	0.966573	0.000225942	0.797559
cg16001135	22	25398748	MIAT	NA	0.00413912	0.00407924	-8.97752e-05	0.465118	0.00447606	0.00420444	-0.000199077	0.269329
cg24693160	10	11109321	CUGBP2;CUGBP2	NA	0.929402	0.927225	-0.00172416	0.465122	0.92619	0.928558	0.00219366	0.354624
cg07759857	3	42147101	TRAK1	NA	0.833435	0.838767	-0.00282828	0.465125	0.804111	0.806349	-0.00665935	0.0865838
cg05157318	16	87078196	ZFPM1	N_Shelf	0.974789	0.974919	-0.000347388	0.465128	0.974876	0.974922	-0.000203265	0.667927
cg07826713	7	73306813	RFC2;RFC2	Island	0.0110229	0.01031	-0.000254326	0.465128	0.0124181	0.0105666	-0.00133852	0.00746568
cg26869501	20	47328372	C20orf199;SNORD12C;C20orf199;ZNFX1;C20orf199	Island	0.0282757	0.0298573	0.000597465	0.465136	0.0296122	0.0285504	-0.00187216	0.0178517
cg17243896	11	2882719	SLC22A18;SLC22A18;SLC22A18AS	S_Shelf	0.770584	0.774692	-0.00357704	0.465138	0.734411	0.746617	0.00409954	0.438352
cg20533955	10	75205761	FUT11	S_Shelf	0.957417	0.957204	-0.000719563	0.465144	0.955034	0.955286	-0.000458793	0.652062
cg17922359	6	33243734	COL11A2;COL11A2;COL11A2	NA	0.875701	0.87786	0.00134244	0.465146	0.872115	0.873791	0.00120555	0.504343
cg13821785	11	65892203	SLC29A2	N_Shelf	0.93652	0.938519	0.000600043	0.465147	0.937541	0.937806	-0.000309172	0.714838
cg01382504	14	102539366	CDC42BPB	NA	0.974935	0.975031	-0.00034932	0.465148	0.974867	0.975354	0.000256895	0.596091
cg17478992	2	231560187	NA	Island	0.0309956	0.0302005	-0.000524659	0.46515	0.0329689	0.0308099	-0.00119376	0.102992
cg18112953	16	30017781	NA	S_Shelf	0.960166	0.95978	-0.000648754	0.465152	0.95942	0.959725	0.000275954	0.731488
cg13266763	14	49597622	NA	NA	0.0073184	0.00734802	0.000154989	0.465154	0.00867745	0.00787324	-0.000680403	0.0183754
cg27318474	3	188042777	ADIPOQ	NA	0.960618	0.958372	-0.00101235	0.465157	0.957787	0.958637	0.00151407	0.278773
cg04800142	9	138225966	NA	Island	0.214843	0.215783	0.00159371	0.465158	0.222798	0.226127	0.003476	0.120339
cg20763594	5	142507851	ARHGAP26;ARHGAP26	NA	0.572085	0.573847	0.00504495	0.465161	0.580386	0.582268	0.0070912	0.30661
cg11942622	9	34984200	DNAJB5;DNAJB5;DNAJB5	NA	0.843763	0.847668	0.00155229	0.465162	0.843423	0.848865	0.00392726	0.0617365
cg17926756	13	113237946	TMCO3	S_Shelf	0.975403	0.975588	0.000249367	0.465174	0.975295	0.97555	5.4538e-05	0.866388
cg18592273	17	43239890	OSBPL7	NA	0.977243	0.977022	-0.000360044	0.465176	0.976759	0.977026	0.000304944	0.527853
cg09454892	7	4184737	SDK1;SDK1	NA	0.954482	0.955563	0.000542538	0.465182	0.95417	0.954557	0.000104211	0.895431
cg22449085	16	1419211	C16orf91	N_Shore	0.919003	0.921111	0.00096991	0.465182	0.917914	0.919855	0.00147624	0.276134
cg12084688	8	11360884	FAM167A	N_Shore	0.629606	0.641843	0.00347318	0.465183	0.596871	0.606012	0.00188033	0.695132
cg00276799	12	68924168	CNOT2	S_Shore	0.00747912	0.00739754	-0.000147081	0.465187	0.00787277	0.00743907	-0.000453084	0.0193579
cg05998283	6	169970302	NA	NA	0.782853	0.786035	0.00196449	0.46519	0.785421	0.78703	-0.00042974	0.869718
cg17086204	15	64103479	MEGF11	NA	0.710376	0.718415	0.00223578	0.465191	0.698363	0.708962	0.00462372	0.150369
cg04379469	4	30330451	PCDH7;PCDH7;PCDH7	Island	0.0128578	0.0126568	-0.000207502	0.465196	0.013398	0.012799	-0.000396084	0.217685
cg09099893	8	131358362	ASAP1	NA	0.823457	0.822871	-0.00161668	0.465203	0.83421	0.834691	0.000386542	0.85721
cg01088093	15	81832900	NA	NA	0.954178	0.954666	0.000808545	0.465203	0.952015	0.953966	0.00232575	0.047503
cg16727231	19	2375793	TMPRSS9	Island	0.93563	0.935512	-0.0016602	0.465207	0.941015	0.93846	-0.0041576	0.069833
cg11355225	12	2631810	CACNA1C;CACNA1C;CACNA1C;CACNA1C;CACNA1C;CACNA1C;CACNA1C;CACNA1C;CACNA1C;CACNA1C;CACNA1C;CACNA1C;CACNA1C;CACNA1C;CACNA1C;CACNA1C;CACNA1C;CACNA1C;CACNA1C;CACNA1C;CACNA1C;CACNA1C;CACNA1C	NA	0.886977	0.889043	0.00102946	0.465209	0.885983	0.888834	0.0017158	0.216648
cg00873009	5	140749624	PCDHGB4;PCDHGA4;PCDHGA6;PCDHGA1;PCDHGA5;PCDHGB1;PCDHGA3;PCDHGA2;PCDHGA7;PCDHGB2;PCDHGB4;PCDHGB3	Island	0.500206	0.497371	-0.00130232	0.465209	0.500315	0.49831	-0.00104843	0.545529
cg27199811	4	8696916	NA	Island	0.746277	0.74585	-0.00346593	0.465211	0.734993	0.736375	-0.00143118	0.766361
cg01536744	11	76536296	MYO7A;MYO7A;MYO7A	N_Shore	0.889068	0.888016	-0.00134393	0.465215	0.88316	0.883335	-0.000723428	0.703944
cg10821830	7	115598130	NA	NA	0.957104	0.955977	-0.000885285	0.465216	0.954251	0.953408	-0.000483561	0.703949
cg06410057	14	75738401	C14orf118;C14orf118	NA	0.964395	0.96264	-0.000948515	0.465222	0.963188	0.963127	0.000510623	0.681325
cg18280007	4	40725794	APBB2;APBB2;APBB2	NA	0.975529	0.974641	-0.00055763	0.465226	0.974936	0.974974	0.000293003	0.697355
cg27154510	9	107464726	TAL2	NA	0.971043	0.970629	-0.000610721	0.465231	0.970534	0.971705	0.00111794	0.164986
cg18440188	15	87187745	ACAN;ACAN	NA	0.989073	0.989037	0.000122828	0.465243	0.988801	0.989024	0.000229574	0.178494
cg17437820	12	31793770	NA	NA	0.00759814	0.00725479	-0.000396669	0.465244	0.00750965	0.00609556	-0.00144577	2.84352e-11
cg14070775	11	2970117	NAP1L4;NAP1L4	Island	0.0106672	0.0111331	0.00019866	0.465249	0.0110253	0.0105359	-0.000595751	0.0449677
cg23808946	17	12958688	NA	NA	0.00933448	0.00921925	-0.000204829	0.465249	0.0106984	0.0100523	-0.000494361	0.0989645
cg19949797	19	62370677	DUXA	NA	0.819118	0.817526	0.00376146	0.465252	0.812596	0.816187	0.0133907	0.014109
cg10534923	11	1321762	NA	NA	0.382136	0.379558	-0.00214288	0.465254	0.377136	0.372501	-0.00386504	0.189002
cg25555424	10	74597748	FAM149B1;ECD;ECD;ECD;ECD;ECD;ECD;ECD	Island	0.011147	0.011227	-0.000125522	0.465254	0.0110696	0.0111978	0.000103506	0.559282
cg27250139	12	12768741	APOLD1	Island	0.0132379	0.0131581	-0.00021854	0.465254	0.0131516	0.0129422	-0.000251216	0.400127
cg03934354	6	44347394	TMEM151B	S_Shore	0.926902	0.928168	0.000720734	0.46527	0.926206	0.928284	0.00109665	0.231302
cg08270205	22	44851703	NA	NA	0.687663	0.691155	-0.00407272	0.465271	0.649871	0.66015	0.000957654	0.870049
cg18459806	5	112877341	YTHDC2;YTHDC2	Island	0.0258272	0.0255174	-0.000355288	0.465277	0.0256317	0.0258508	0.000192844	0.709834
cg04417862	2	66513040	NA	N_Shore	0.0553076	0.0530289	-0.00214084	0.465282	0.0645696	0.0585144	-0.00479832	0.0973262
cg23102026	6	29664063	OR2H2	NA	0.753247	0.757974	0.00162163	0.465284	0.745643	0.752603	0.00347023	0.127273
cg03814957	4	184015437	NA	NA	0.973195	0.972533	-0.000462311	0.465286	0.972375	0.972282	-6.57477e-05	0.915076
cg03888592	16	77863793	NA	NA	0.96595	0.966386	0.000563152	0.46529	0.966223	0.966326	-0.000150126	0.812358
cg01727969	19	47104279	NA	Island	0.971692	0.97175	0.000370163	0.465291	0.971033	0.971087	0.000471159	0.395234
cg11114211	19	51683067	NA	Island	0.00634863	0.00620438	-0.000105443	0.465292	0.00677899	0.00625824	-0.000380619	0.0179986
cg01851088	4	5865544	EVC	NA	0.930722	0.931866	0.000777518	0.465292	0.932673	0.93281	-8.11699e-05	0.939277
cg08300419	14	102920971	MARK3;MARK3;MARK3;MARK3;MARK3	Island	0.0300259	0.0292823	-0.000430277	0.465293	0.0316016	0.030537	-0.0009685	0.106561
cg23532713	6	33086174	HLA-DOA	S_Shelf	0.98081	0.981325	0.000284502	0.465298	0.980373	0.981027	0.000231683	0.575576
cg11650584	14	87858726	KCNK10;KCNK10	N_Shore	0.023769	0.0241091	0.000542245	0.465301	0.0233322	0.0241883	0.00103271	0.15592
cg20673965	1	166092088	ADCY10;ADCY10	NA	0.922206	0.92458	0.0011054	0.465302	0.920264	0.922769	0.00138736	0.397841
cg03836521	11	66367296	RCE1;C11orf80;RCE1	Island	0.00981469	0.00925172	-0.0002457	0.465305	0.0108947	0.00961265	-0.000825349	0.108621
cg13413792	1	1219653	ACAP3	Island	0.98801	0.988121	0.00014869	0.465309	0.987731	0.98796	0.000367672	0.085328
cg20977660	22	25752197	NA	NA	0.00356596	0.0034745	-7.95387e-05	0.465314	0.00407587	0.0038417	-0.000171187	0.187884
cg20762044	5	71470797	MAP1B	NA	0.00843621	0.00841811	-0.000250186	0.465315	0.00922277	0.00830828	-0.000933626	0.00589632
cg02140508	3	110598181	NA	NA	0.942625	0.94505	0.00102727	0.465318	0.940261	0.944043	0.00283567	0.0589298
cg26488999	1	28287591	EYA3	N_Shore	0.00641706	0.00619987	-0.000191237	0.46532	0.00635882	0.00600387	-0.000361377	0.0283341
cg24312874	4	84625544	FAM175A	Island	0.00809534	0.00800404	-0.00014587	0.46532	0.00848505	0.00791666	-0.000531089	0.00875513
cg26445561	5	178564451	ADAMTS2;ADAMTS2	NA	0.944957	0.942107	-0.00160876	0.465322	0.939521	0.942485	0.00399565	0.0945132
cg14247287	3	9666042	MTMR14;MTMR14;MTMR14	Island	0.00535051	0.00490529	-0.000170721	0.465331	0.00580938	0.00492613	-0.000538455	0.122221
cg16684184	8	142358830	NA	NA	0.786113	0.792389	-0.0037883	0.465334	0.748184	0.754984	-0.00436595	0.429686
cg10632773	6	29828404	NA	Island	0.0026658	0.00240705	-9.75169e-05	0.465334	0.00304265	0.00244375	-0.000387449	0.180492
cg20876003	11	18680564	TMEM86A	N_Shelf	0.965199	0.965009	-0.000430584	0.465338	0.964965	0.966166	0.000913111	0.118076
cg16200116	3	120236404	IGSF11;IGSF11	Island	0.015166	0.0159591	0.000240817	0.465342	0.0154645	0.0158144	0.00026249	0.416029
cg27418851	1	94780181	F3	Island	0.22018	0.217042	0.00151922	0.465344	0.22361	0.21928	-0.00197664	0.332555
cg00561903	5	175020621	HRH2	S_Shelf	0.955425	0.956683	0.000485487	0.465345	0.954692	0.954709	-0.000980539	0.16819
cg15337055	1	115456305	NA	NA	0.971095	0.970421	-0.000542602	0.465347	0.969659	0.970792	0.0013646	0.0893019
cg21767191	8	27394165	CHRNA2	NA	0.979039	0.97965	0.000302688	0.465347	0.979376	0.980115	0.00046973	0.246518
cg19717768	9	137730091	SOHLH1;SOHLH1	N_Shore	0.769451	0.770833	0.00233717	0.465348	0.779374	0.777732	-0.000373245	0.910109
cg02665102	3	171329796	PHC3	NA	0.818589	0.822781	0.00167193	0.465351	0.807521	0.816014	0.00641569	0.00783638
cg13340442	17	666424	NXN	NA	0.95065	0.952016	0.000628072	0.465357	0.949431	0.950326	-7.58837e-05	0.930954
cg14917378	7	479440	NA	N_Shelf	0.983668	0.983179	-0.000222297	0.465358	0.983186	0.983216	7.04408e-05	0.816845
cg16219322	16	416420	RAB11FIP3	Island	0.0301594	0.0301739	-0.000383053	0.465358	0.0307886	0.0300076	-0.000773397	0.137508
cg14458328	2	3796908	NA	NA	0.815576	0.821477	0.00208639	0.465358	0.803715	0.812569	0.00489849	0.0991356
cg20597877	13	112762450	MCF2L;MCF2L	N_Shore	0.963165	0.962675	-0.000628404	0.465359	0.961762	0.961379	-0.00063995	0.46186
cg05753693	20	35241319	RPN2;C20orf132;C20orf132;C20orf132;RPN2;C20orf132;C20orf132;C20orf132	Island	0.012521	0.012392	-0.000366965	0.465364	0.0135337	0.0120316	-0.00184924	0.00063905
cg27576434	1	44781853	RNF220	NA	0.163054	0.163462	0.00309147	0.465366	0.181291	0.181137	0.00418136	0.339579
cg06966083	6	105413789	HACE1	N_Shore	0.00730019	0.00710821	-0.000145623	0.465366	0.0090292	0.00842007	-0.000173231	0.556216
cg10978799	12	121905067	HIP1R	NA	0.975238	0.975569	0.000348195	0.465368	0.974632	0.975559	0.00100342	0.0450179
cg15961105	6	26134673	NA	N_Shore	0.00781068	0.00746461	-0.000231495	0.46537	0.00827566	0.00746397	-0.00052736	0.0278859
cg18254586	11	35640499	TRIM44	N_Shore	0.0239227	0.0250151	0.000744931	0.465379	0.0217548	0.0238542	0.00196177	0.0340052
cg07680505	9	33157134	B4GALT1	Island	0.00492847	0.00452714	-0.000185931	0.465381	0.00517394	0.0045225	-0.000485042	0.183634
cg27612847	20	60611161	NA	N_Shore	0.0623039	0.061955	-0.000640068	0.465382	0.0632795	0.0621235	-0.000937912	0.282599
cg10846682	14	21335209	NA	NA	0.75924	0.76241	0.00434067	0.465384	0.763501	0.753038	-0.00840419	0.171408
cg05706719	5	145704636	NA	Island	0.0199845	0.020339	0.00022007	0.465386	0.0208595	0.020827	0.00010615	0.731031
cg01496790	16	55321373	NUP93	N_Shore	0.0180139	0.0183583	0.000176873	0.465392	0.0183584	0.0184784	0.000114708	0.658655
cg13018725	12	130172810	GPR133	Island	0.916864	0.916823	-0.000935467	0.465396	0.917675	0.91847	-0.000455023	0.720293
cg09569760	4	152940229	NA	NA	0.942006	0.943022	0.00129304	0.465398	0.937058	0.937756	0.000490216	0.804474
cg24158187	6	30693272	MRPS18B;PPP1R10	Island	0.00915963	0.0089917	-0.000244211	0.465401	0.00999212	0.00929382	-0.000606635	0.121919
cg08171336	14	71131499	SIPA1L1	NA	0.732092	0.73457	-0.00404281	0.465402	0.69854	0.70067	-0.00562728	0.322401
cg18640509	6	28984139	TRIM27	NA	0.901337	0.895474	-0.00264728	0.465406	0.897812	0.896968	0.00327894	0.380676
cg24171992	15	72212810	ISLR2;ISLR2;ISLR2;ISLR2	Island	0.031257	0.0313693	0.000444219	0.465406	0.0339941	0.0337787	0.000250877	0.69306
cg07923379	14	52243913	PSMC6	S_Shore	0.0146085	0.0143418	-0.000274157	0.465409	0.0166567	0.0157063	-0.00057295	0.216236
cg11596498	2	160621819	PLA2R1;PLA2R1	NA	0.968126	0.967008	-0.000630644	0.465414	0.966737	0.966898	0.000460764	0.610142
cg13137476	22	17847413	UFD1L;CDC45L;UFD1L	Island	0.0087638	0.00902619	0.000200807	0.465415	0.00980489	0.00906293	-0.000712008	0.0158109
cg20979921	19	62028126	PEG3;PEG3;ZIM2;PEG3;PEG3;PEG3;PEG3;ZIM2;ZIM2	NA	0.966902	0.965285	-0.000760988	0.465415	0.96482	0.965133	0.000597278	0.614327
cg17128068	10	53738468	NA	NA	0.01385	0.0142399	0.000239028	0.465416	0.0158472	0.0150616	-0.00050326	0.147992
cg24531267	6	32818986	HLA-DQA2	NA	0.946465	0.946998	-0.000741417	0.465417	0.944705	0.94597	0.000239308	0.81932
cg06834313	9	131688259	NA	S_Shore	0.0212881	0.0213176	-0.000302938	0.465417	0.0212865	0.0212875	0.000102548	0.797948
cg02732671	19	34897612	C19orf12;C19orf12	N_Shore	0.0130598	0.013731	0.000325612	0.465428	0.0143987	0.0132391	-0.00137519	0.00170376
cg11362596	19	18175691	RAB3A	Island	0.0296756	0.0307286	0.000552749	0.465428	0.0303468	0.0303164	-0.000657801	0.308762
cg09512548	2	202353642	ALS2;ALS2	Island	0.00499082	0.0044946	-0.000174666	0.465431	0.00551234	0.00482584	-0.000303607	0.422472
cg10113069	1	152641575	NA	N_Shelf	0.742357	0.739701	-0.00244125	0.465432	0.749021	0.736882	-0.0105845	0.00242081
cg01202155	17	39079062	MEOX1;MEOX1;MEOX1	Island	0.00541425	0.00519464	-0.000206289	0.465433	0.00546831	0.00476526	-0.000532617	0.132245
cg13192239	12	95407695	NA	Island	0.0248216	0.024923	0.000337155	0.465434	0.025496	0.025068	0.000415247	0.394445
cg18737473	16	4327568	GLIS2	NA	0.976554	0.97681	0.000249222	0.465434	0.97655	0.976956	0.000435218	0.208043
cg03311252	10	63698670	RTKN2	Island	0.0125906	0.0131166	0.000225608	0.465435	0.0129543	0.0127017	-0.000447312	0.10716
cg10471216	1	10320855	KIF1B	NA	0.598255	0.600382	0.00313719	0.465436	0.6021	0.596579	-0.003594	0.379797
cg22006386	19	2928389	TLE6;TLE6	Island	0.0158912	0.0161194	0.000230923	0.465438	0.0158483	0.015907	0.000231559	0.4377
cg06649610	1	221986084	CAPN2;CAPN2	NA	0.953961	0.954205	-0.000556582	0.465442	0.954051	0.953527	-0.000808542	0.314548
cg14233050	11	65169155	SIPA1;SIPA1	N_Shore	0.952775	0.953242	-0.000827433	0.465444	0.951505	0.950695	-0.0020678	0.0654627
cg21618455	21	43664548	SIK1	Island	0.745029	0.748094	-0.00319376	0.46545	0.731639	0.736355	-0.00119882	0.785007
cg26386846	11	118286843	BCL9L	Island	0.274617	0.275612	-0.00364122	0.465452	0.246917	0.258665	0.00766823	0.109375
cg16401490	8	75047010	TCEB1	Island	0.0064763	0.00670783	9.44944e-05	0.465453	0.00662701	0.00662315	-0.000106271	0.399036
cg17150246	3	44494067	ZNF445	Island	0.00522664	0.00493931	-0.000162762	0.465455	0.00572469	0.00485085	-0.000719026	0.0468503
cg06647007	12	45506064	SLC38A4;SLC38A4	NA	0.325195	0.333476	0.00628511	0.465457	0.328759	0.337719	0.0048789	0.562545
cg19165249	10	547217	DIP2C	NA	0.0081739	0.00807705	-0.000213305	0.465458	0.00856792	0.00804342	-0.000506341	0.0703256
cg04056774	12	48029790	DNAJC22	S_Shelf	0.971194	0.969999	-0.000626806	0.46546	0.970102	0.969938	8.3303e-05	0.919947
cg07139946	6	28972072	NA	S_Shore	0.00963073	0.0100168	0.000375981	0.465464	0.0104904	0.00973597	-0.00056029	0.271993
cg19947233	6	31573844	MICB;MICB	Island	0.00724961	0.00717477	-0.000135978	0.465465	0.00723213	0.00720829	5.84389e-05	0.780062
cg13064004	6	50912106	TFAP2B	NA	0.361068	0.358525	0.00461885	0.465468	0.393617	0.386132	0.000812234	0.89702
cg21921619	15	70765674	HIGD2B;BBS4	Island	0.00943121	0.00984064	0.000158466	0.465472	0.0099229	0.00959583	-0.000404878	0.0643454
cg02723850	4	48477257	FRYL	S_Shore	0.0241248	0.0250564	0.000345403	0.465474	0.0252459	0.0251332	-0.000311613	0.522455
cg06158533	15	41904074	MFAP1;MFAP1	Island	0.0184161	0.0196739	0.000450294	0.465476	0.0193797	0.0195096	-0.000192648	0.745241
cg19722748	16	30878387	SETD1A	S_Shore	0.955253	0.955985	0.000569105	0.465479	0.954935	0.955714	0.000517651	0.510073
cg21164050	12	63958726	MSRB3;MSRB3	Island	0.0119152	0.0118927	-0.000145967	0.465483	0.012145	0.0123883	0.000234061	0.274262
cg09059670	4	141893675	TBC1D9	N_Shelf	0.962539	0.963514	0.000450557	0.465485	0.963299	0.963514	-0.000314228	0.626543
cg14945317	10	77142164	NA	NA	0.295514	0.296069	0.00436291	0.465488	0.338422	0.330688	-0.00143935	0.801661
cg03014785	4	187262648	NA	N_Shore	0.0912928	0.0919614	-0.00125935	0.465488	0.0886272	0.0922802	0.0015557	0.364914
cg16309721	13	113856264	RASA3	N_Shore	0.974902	0.974263	-0.000508087	0.465494	0.973744	0.974268	0.000500653	0.509611
cg10125195	10	1697576	ADARB2	NA	0.983059	0.983019	0.000231171	0.465495	0.982104	0.982597	0.000511347	0.117467
cg12069276	12	56229593	KIF5A	N_Shore	0.768643	0.774225	0.00202666	0.465504	0.75569	0.762135	0.00324101	0.24225
cg00088688	7	157013231	NA	Island	0.965473	0.965127	-0.000486978	0.465505	0.964597	0.965113	0.000621658	0.359252
cg17785515	17	77439781	THOC4	Island	0.89192	0.894688	-0.00157471	0.465506	0.88215	0.884767	-0.000800734	0.720841
cg16936944	13	99964040	PCCA;PCCA	NA	0.956948	0.95659	-0.000555055	0.465511	0.956443	0.957699	0.00138447	0.0679022
cg12637448	2	20053563	WDR35;WDR35	Island	0.00708856	0.00732982	0.000102191	0.465512	0.00745691	0.00734457	-0.000143222	0.335625
cg15164103	17	7494865	ATP1B2	Island	0.00384377	0.00377382	-7.09653e-05	0.465516	0.00397409	0.00391148	-8.88194e-06	0.928926
cg26105766	19	2140267	DOT1L	N_Shore	0.903809	0.906722	0.000971252	0.46552	0.902004	0.90437	0.00116363	0.3792
cg27465384	15	36776152	C15orf53	NA	0.326457	0.325029	0.0048603	0.46552	0.364015	0.352141	-0.00300525	0.648979
cg11857246	15	65026279	NA	NA	0.0267314	0.0283387	0.000701662	0.465521	0.0282128	0.0278259	-0.000936411	0.355783
cg19275133	1	26608217	NA	N_Shore	0.0360716	0.034705	-0.00138979	0.465525	0.044844	0.042215	-0.00192979	0.307013
cg21248989	5	177822551	COL23A1	NA	0.693102	0.687174	-0.00451992	0.465529	0.713988	0.71066	-0.00108603	0.861688
cg21600850	11	28942193	NA	NA	0.9643	0.964052	-0.000520742	0.465529	0.961701	0.96243	0.000385484	0.600817
cg21875156	17	39078651	MEOX1;MEOX1;MEOX1	N_Shore	0.681378	0.685899	0.00324784	0.46553	0.660724	0.664707	0.00173751	0.692482
cg13033527	5	172318083	LOC100268168;LOC100268168;RPL26L1	N_Shore	0.221666	0.226208	0.00317369	0.46553	0.205221	0.213765	0.0067249	0.114795
cg04310833	13	113855756	RASA3	N_Shore	0.887385	0.886217	-0.0018238	0.465531	0.884597	0.885144	-0.000583567	0.810957
cg02356786	6	49539247	CENPQ;MUT	S_Shore	0.0172328	0.0170545	-0.000310437	0.465541	0.0198195	0.0187306	-0.000692189	0.155562
cg10607485	11	1974664	H19;MIR675	Island	0.83272	0.832492	-0.00212505	0.465542	0.81688	0.815308	-0.00386446	0.218378
cg04078416	21	34668951	FAM165B	N_Shore	0.313401	0.312994	0.00391997	0.465543	0.333169	0.327449	0.00117314	0.827824
cg09247619	5	134099068	NA	N_Shelf	0.228212	0.217569	-0.00531187	0.465543	0.258992	0.247461	0.000120834	0.987034
cg11645098	4	4343005	ZNF509;LYAR;LYAR	Island	0.00921576	0.00956672	0.000173824	0.465551	0.00975192	0.00943472	-0.000286597	0.232489
cg14214651	1	154093706	GON4L;GON4L	N_Shelf	0.00624138	0.00645613	0.000172072	0.465551	0.00678906	0.0063384	-0.000480646	0.0398582
cg27122536	8	29263160	DUSP4;DUSP4	Island	0.0358374	0.0352905	-0.000440835	0.465556	0.0419781	0.0375342	-0.00445897	0.0428555
cg27484320	7	98998197	ZNF655;ZNF655;ZNF655;ZNF655;ZNF655;ZNF655;ZNF655;ZNF655	S_Shelf	0.921895	0.921023	-0.00174197	0.465557	0.910399	0.911818	-0.000625562	0.80396
cg21119468	11	3144499	OSBPL5;OSBPL5;OSBPL5	S_Shore	0.756743	0.759042	-0.00284668	0.465561	0.739015	0.744338	-0.000494615	0.901294
cg20334849	6	169080713	NA	NA	0.813831	0.811645	-0.00263808	0.465564	0.808429	0.814222	0.00511376	0.140856
cg20962500	15	38462175	C15orf23;C15orf23;C15orf23	N_Shore	0.518671	0.528521	0.00357619	0.465565	0.502362	0.510417	0.00330562	0.503657
cg06621309	4	160392504	NA	NA	0.968628	0.96867	-0.000845752	0.465568	0.966126	0.967654	0.000559115	0.605298
cg25631370	12	56216430	DCTN2	NA	0.969115	0.968975	-0.000486562	0.465568	0.968429	0.967511	-0.00113182	0.0771059
cg05047205	20	30533851	C20orf112	Island	0.142296	0.133847	-0.0033808	0.465573	0.157048	0.145215	-0.00280917	0.540802
cg13067095	17	7079951	PHF23;DVL2	N_Shore	0.82403	0.823836	-0.00605498	0.465573	0.797998	0.797021	-0.00849157	0.304563
cg26335299	6	30542391	NA	Island	0.0117022	0.0125388	0.000575732	0.465574	0.0128194	0.0128448	-3.91739e-05	0.962319
cg08322181	19	60383305	SYT5;SYT5	Island	0.0070644	0.00707365	-8.36889e-05	0.465575	0.00713769	0.00709775	-8.57085e-05	0.449226
cg02654449	10	2025340	NA	NA	0.961034	0.959434	-0.00086585	0.465577	0.959119	0.95961	0.000731125	0.51781
cg23976487	1	23567954	C1orf213;ZNF436;C1orf213;ZNF436	Island	0.00727645	0.00734536	-0.000139027	0.465585	0.00767877	0.00738279	-0.000415695	0.0276175
cg03640766	6	140406304	NA	NA	0.82181	0.826877	-0.00293893	0.465585	0.784031	0.793881	-7.77125e-05	0.985063
cg06341195	4	3332372	RGS12;RGS12	N_Shelf	0.961657	0.960448	-0.000889359	0.465586	0.959422	0.959676	0.000650261	0.579525
cg01373089	1	110415973	ALX3	S_Shore	0.95136	0.951347	0.00079791	0.465592	0.950929	0.95272	0.00235033	0.0348671
cg22232978	7	1675789	NA	Island	0.0262349	0.0264548	0.000454887	0.465594	0.0297735	0.0294074	0.000466267	0.476386
cg18058949	1	85536609	NA	NA	0.82927	0.834171	-0.00330186	0.465595	0.793205	0.805803	0.00313226	0.524018
cg05653627	3	53188797	PRKCD;PRKCD	NA	0.976912	0.977034	0.000508776	0.465597	0.974915	0.975773	0.000972033	0.214594
cg04759756	5	175775847	CLTB;CLTB	Island	0.0204446	0.0210836	0.000226428	0.465597	0.021342	0.0210546	-0.000537065	0.0644377
cg09020384	17	1749111	RPA1	S_Shelf	0.975751	0.977627	0.000412384	0.465598	0.975662	0.977721	0.000920315	0.155868
cg00648020	1	185875901	NA	NA	0.934607	0.932227	-0.00132683	0.465599	0.932841	0.931563	-0.000460713	0.791284
cg20370281	1	152565543	ATP8B2;ATP8B2	S_Shore	0.00789839	0.0078637	-0.000152377	0.465603	0.0081644	0.00786633	-0.000297482	0.146212
cg26692749	13	21877750	NA	NA	0.90598	0.903619	-0.00172165	0.465609	0.902396	0.905104	0.00390043	0.116076
cg05856399	18	75222853	ATP9B	N_Shelf	0.956618	0.958089	0.000551562	0.46561	0.955788	0.957287	0.000877269	0.255238
cg04472725	15	90039017	NA	NA	0.756573	0.759447	-0.00328779	0.465611	0.722267	0.732417	0.0021262	0.642458
cg02906939	1	23998635	GALE;GALE;GALE;GALE	N_Shore	0.43059	0.431123	-0.00255579	0.465612	0.419198	0.42352	-0.000208721	0.953453
cg05356319	10	79271866	DLG5	NA	0.939983	0.942368	0.000730399	0.465627	0.941311	0.942014	-0.000325666	0.746288
cg09918599	8	31011125	PURG;PURG;WRN	NA	0.0183412	0.0182445	-0.000549533	0.465635	0.0192198	0.0176477	-0.00162017	0.00485909
cg08236022	21	42172572	PRDM15;PRDM15;PRDM15;PRDM15	NA	0.0173751	0.0181668	0.000319708	0.465636	0.0180828	0.01776	-0.000560835	0.19788
cg24589834	10	134201755	INPP5A	S_Shore	0.0067172	0.0100868	0.00242082	0.46564	0.0120321	0.00635884	-0.00685162	0.0727211
cg01033160	11	16490452	NA	NA	0.940811	0.937169	-0.00173805	0.465643	0.938418	0.937264	5.33938e-05	0.98222
cg18429235	1	156635736	OR10T2	NA	0.960773	0.961012	-0.000653896	0.465652	0.958226	0.959088	0.000279724	0.762274
cg23660949	15	89247580	MAN2A2	Island	0.0285109	0.0288992	0.000342788	0.465652	0.029302	0.0293512	0.000466601	0.354225
cg27586455	1	22978187	EPHB2;EPHB2	NA	0.866574	0.872222	0.00268858	0.465657	0.841654	0.850391	0.00534627	0.182522
cg19036219	15	95214881	NA	NA	0.803713	0.803984	0.00341049	0.46566	0.80834	0.812609	0.00683094	0.126507
cg21117210	14	99475369	EML1;EML1	NA	0.972198	0.972331	0.000300095	0.465671	0.971976	0.972066	0.000236484	0.561404
cg07382070	7	45163854	RAMP3	Island	0.00951729	0.00884584	-0.000200872	0.465673	0.010407	0.00919418	-0.00069465	0.153324
cg05166410	1	164126338	UCK2	NA	0.342091	0.341566	0.00397657	0.465673	0.353724	0.348643	0.000954905	0.862982
cg11070590	8	95722544	ESRP1;ESRP1;ESRP1;ESRP1;ESRP1;ESRP1;ESRP1;ESRP1;ESRP1;ESRP1	N_Shore	0.0149037	0.014951	-0.000340264	0.465675	0.015999	0.0152592	-0.000966839	0.0560101
cg01431908	19	53239174	CABP5	NA	0.765402	0.767299	0.00278947	0.465678	0.765922	0.765155	0.00145	0.710852
cg12643917	8	143611911	BAI1	Island	0.868349	0.870606	0.00117364	0.465679	0.868025	0.869505	9.27523e-05	0.953848
cg05207465	13	29626534	NA	NA	0.957163	0.958395	0.000973042	0.46568	0.955474	0.959193	0.00364478	0.00485063
cg01911077	13	77782951	NA	NA	0.326024	0.332346	0.00698484	0.46568	0.293829	0.301109	0.00440944	0.636302
cg00761787	9	131843329	FNBP1	N_Shore	0.439733	0.437932	0.004998	0.465686	0.477649	0.470586	0.000793182	0.906301
cg13957874	19	58298350	ZNF160;ZNF160;ZNF160;ZNF160;ZNF160;ZNF160	Island	0.0175172	0.018197	0.000251286	0.465692	0.0181538	0.0180808	-5.28606e-05	0.887167
cg09375377	6	28995721	TRIM27	N_Shelf	0.969774	0.969439	-0.000473803	0.465693	0.970114	0.969685	-0.000568963	0.346998
cg00480848	3	127750292	NA	NA	0.771553	0.780818	0.00437296	0.465695	0.749857	0.761303	0.00658556	0.270378
cg20845494	12	107684454	NA	N_Shelf	0.969853	0.969311	-0.000521834	0.465695	0.968956	0.969389	0.000455156	0.504574
cg08080923	17	7062787	ACADVL;DLG4;DLG4;ACADVL	N_Shore	0.899866	0.900172	-0.00126207	0.465697	0.902519	0.902329	-0.000566093	0.742119
cg15889462	2	86905917	CD8B;CD8B;CD8B	NA	0.935069	0.932103	-0.00107013	0.465699	0.932447	0.93388	0.00212592	0.120915
cg21013756	4	185175310	STOX2	NA	0.979223	0.97883	-0.000324866	0.4657	0.978384	0.978966	0.000613064	0.187879
cg03027682	2	53867416	LOC100302652;ASB3;ERLEC1;ASB3;ERLEC1;ERLEC1	Island	0.0878083	0.0896303	0.00109052	0.465703	0.0898815	0.0901233	0.00252894	0.095829
cg14832223	19	41211252	CLIP3	N_Shelf	0.940372	0.941515	0.000741215	0.465705	0.940793	0.940325	-0.000982081	0.332493
cg03123017	7	66099153	SBDS;TYW1	N_Shore	0.0425818	0.0420591	-0.000590952	0.465716	0.0452143	0.042645	-0.00129851	0.129178
cg18693656	12	56152254	GLI1;GLI1;GLI1	N_Shelf	0.531776	0.529722	-0.00287112	0.465718	0.53143	0.53684	0.00406673	0.305976
cg07516445	7	1049999	C7orf50;C7orf50;C7orf50	N_Shore	0.0132238	0.0129075	-0.000353179	0.465724	0.0117456	0.0112814	-0.000410293	0.178216
cg23830169	20	57040966	ATP5E;ATP5E	Island	0.0124767	0.0124216	-0.000424566	0.465726	0.0132189	0.011977	-0.00125205	0.0219877
cg03901185	13	27254575	NA	NA	0.944699	0.942395	-0.00122747	0.465727	0.943603	0.943643	0.000779129	0.635825
cg05933037	2	180577056	CWC22	N_Shelf	0.958244	0.957858	-0.000660824	0.465732	0.956636	0.956378	-0.000559475	0.583652
cg20276061	15	22772606	SNRPN;SNURF;SNRPN;SNRPN;SNRPN;SNRPN	NA	0.922731	0.922351	0.0011211	0.465743	0.921195	0.92161	0.00107695	0.515358
cg03898463	10	71835376	EIF4EBP2	S_Shore	0.0286534	0.0308408	0.000755221	0.465746	0.0290627	0.0301018	0.000344557	0.723455
cg02179700	20	36093120	KIAA0406	N_Shelf	0.978545	0.979134	0.000299347	0.465746	0.977692	0.978499	0.000569491	0.148013
cg14336112	2	73061980	SFXN5	NA	0.974979	0.972771	-0.00103338	0.465748	0.973126	0.972461	0.000358885	0.788311
cg15065144	2	135643104	RAB3GAP1	NA	0.977839	0.978151	0.000280195	0.465754	0.977723	0.977964	9.00266e-05	0.817861
cg02962944	2	109014527	NA	Island	0.0158466	0.0182591	0.00150461	0.465756	0.0163416	0.0163505	8.26718e-05	0.738168
cg15421363	2	81275391	NA	Island	0.966645	0.967426	0.000462696	0.465757	0.966474	0.967076	0.000228696	0.728852
cg18057306	4	111339698	ELOVL6;ELOVL6	S_Shore	0.00532563	0.00520314	-0.000188738	0.465758	0.00532914	0.00482775	-0.000473668	0.00270855
cg05642734	10	107450440	NA	NA	0.844863	0.849659	0.00186321	0.46576	0.833234	0.837547	0.000645063	0.809955
cg25909885	22	17891707	CLDN5;CLDN5	Island	0.0153135	0.0151112	-0.000308022	0.465764	0.0158413	0.0151634	-0.000531681	0.198866
cg00455372	14	104505204	AHNAK2	NA	0.0139145	0.0137554	-0.000170994	0.465765	0.0143207	0.0140438	-0.000124432	0.599422
cg21745419	13	40533251	WBP4	Island	0.0596188	0.0605482	0.000888815	0.465768	0.0612388	0.0600629	0.0012936	0.292138
cg25514503	7	2705487	AMZ1	N_Shore	0.0983055	0.0949754	-0.00175864	0.46577	0.111391	0.108887	0.000690898	0.780509
cg06466689	14	95750534	BDKRB2	NA	0.91221	0.910816	-0.00111067	0.465774	0.913978	0.909425	-0.00468583	0.00224018
cg16583923	19	45687761	SPTBN4	Island	0.478475	0.483658	0.00568289	0.465776	0.475821	0.48151	0.00615755	0.424863
cg23141355	6	20642650	CDKAL1	NA	0.00940631	0.00928505	-0.00027762	0.465778	0.0100531	0.00917383	-0.000799218	0.0170334
cg03653835	2	119321911	EN1;EN1	Island	0.0115711	0.0118466	0.000165748	0.465781	0.0122448	0.0121018	-0.000201857	0.282214
cg06339003	11	110672514	C11orf92	N_Shore	0.967015	0.968252	0.00191782	0.465782	0.968171	0.968069	0.000285452	0.725445
cg02771034	8	26081603	NA	NA	0.966305	0.967356	0.000418522	0.465787	0.966503	0.966825	4.16706e-05	0.941829
cg16592713	19	16154592	NA	N_Shelf	0.0171196	0.0173748	0.000412991	0.46579	0.0172075	0.0166104	-0.000252669	0.610678
cg20591728	10	8119357	NA	S_Shore	0.0235811	0.0242858	0.00033869	0.465796	0.0248142	0.0244322	-0.000602588	0.175998
cg14431789	11	64326523	MAP4K2	N_Shore	0.644324	0.63652	-0.00461573	0.465798	0.670708	0.657875	-0.00800531	0.208348
cg24129177	4	1218640	CTBP1;CTBP1	N_Shore	0.632956	0.637161	-0.00459298	0.465805	0.600543	0.604564	-0.00554718	0.384756
cg05508558	7	150386767	CDK5;CDK5;SLC4A2	N_Shore	0.0143278	0.0141145	-0.000321649	0.46581	0.0151191	0.0143388	-0.000631602	0.128358
cg11815991	10	122252899	PPAPDC1A	NA	0.94593	0.946664	-0.000716695	0.465815	0.94496	0.943705	-0.00275717	0.00740153
cg24338483	10	102974517	NA	Island	0.121147	0.11943	-0.00109936	0.465815	0.12655	0.12745	0.000242098	0.874921
cg24005743	6	146905940	RAB32	N_Shore	0.970999	0.969551	-0.000666333	0.465824	0.969045	0.969212	0.000665048	0.435358
cg03406609	19	9132917	ZNF317	Island	0.982489	0.982857	0.000315266	0.465824	0.981967	0.982236	0.000115582	0.783044
cg13875518	10	27570097	ACBD5;ACBD5;ACBD5	Island	0.00325376	0.00318462	-6.03554e-05	0.465824	0.00359244	0.00341243	-0.000124884	0.182363
cg14575155	11	63642316	FLRT1;MACROD1	Island	0.987796	0.987611	-0.000175258	0.465826	0.987413	0.98766	0.000264716	0.305788
cg21882808	17	63708570	NA	N_Shore	0.0201398	0.0199832	-0.000329102	0.465827	0.0214518	0.0206935	-0.000184595	0.703657
cg23687994	7	1485669	INTS1	Island	0.610632	0.615155	0.00182807	0.465841	0.591172	0.596862	0.00250826	0.333962
cg25705486	15	94712535	NA	Island	0.0340122	0.0313237	-0.000861343	0.465842	0.0391672	0.0350339	-0.0021061	0.0724981
cg20777390	12	74191948	KRR1	S_Shore	0.0997758	0.101155	0.00179284	0.465842	0.107393	0.109126	0.00288909	0.228992
ch.13.40199926R	12	110764999	C12orf47;MAPKAPK5;MAPKAPK5	Island	0.0169363	0.0166598	-0.000266768	0.465843	0.0165275	0.0164184	0.00013146	0.683381
cg23585835	12	186717	SLC6A12;SLC6A12;SLC6A12	S_Shelf	0.956295	0.957412	0.000489395	0.465844	0.956477	0.957929	0.000955007	0.153977
cg05393297	12	130059211	GPR133	NA	0.940987	0.940955	-0.00109889	0.465849	0.935455	0.936214	-0.00126799	0.457512
cg04911821	5	124504563	NA	NA	0.932139	0.931513	-0.00138349	0.465851	0.927063	0.927972	-0.000334828	0.864848
cg14844588	3	158743700	C3orf55;C3orf55;C3orf55;C3orf55	Island	0.00869446	0.00849978	-0.00019986	0.465852	0.0106291	0.0091994	-0.00130689	0.000750813
cg23917057	7	39572805	C7orf36	Island	0.00491557	0.00480743	-7.99929e-05	0.465858	0.00509489	0.00489849	-9.36832e-05	0.422362
cg21933495	6	160141016	PNLDC1	N_Shore	0.976016	0.975111	-0.000842938	0.465858	0.974458	0.974568	0.000331894	0.828189
cg01739354	14	23907966	NFATC4;NFATC4	Island	0.108695	0.110669	0.0028266	0.465867	0.158017	0.159836	0.00397875	0.420085
cg18609044	16	53981626	NA	NA	0.927359	0.92619	-0.00107879	0.465867	0.928204	0.927696	-1.84694e-05	0.989414
cg01464438	17	70797448	SLC25A19;SLC25A19;SLC25A19	Island	0.00952317	0.00943138	-0.000168421	0.465871	0.00990087	0.00926987	-0.000559716	0.0189526
cg08147050	17	23716846	SEBOX;SEBOX	NA	0.953182	0.954253	0.000529866	0.465883	0.952819	0.952511	-0.00117478	0.107523
cg13050240	9	71268649	APBA1	NA	0.259116	0.256592	0.0044886	0.465885	0.283696	0.271848	-0.0020424	0.749013
cg09033817	14	104779300	BRF1;BRF1	NA	0.959652	0.960811	0.000483478	0.465889	0.959507	0.959612	-0.000368276	0.590418
cg12354321	7	158042851	PTPRN2;PTPRN2;PTPRN2	Island	0.962597	0.963509	0.00048804	0.46589	0.961866	0.96325	0.00115262	0.071321
cg12007596	15	72805905	CYP1A1	Island	0.00299826	0.00277336	-0.000108706	0.465902	0.00348014	0.00302171	-0.000273907	0.381518
cg07842023	1	5843101	NA	NA	0.952621	0.953657	0.000690614	0.465905	0.952834	0.954237	0.00263795	0.00319975
cg27308329	11	46914831	C11orf49;C11orf49;C11orf49;C11orf49;C11orf49;C11orf49;C11orf49;C11orf49	Island	0.033876	0.0348087	0.000532636	0.465905	0.0351097	0.0348665	-0.000449218	0.541416
cg18287222	8	838584	NA	N_Shore	0.867491	0.86817	-0.00133934	0.465906	0.864048	0.86408	0.000294459	0.870703
cg21234812	2	239553000	NA	N_Shore	0.971535	0.97224	0.000471744	0.465907	0.97011	0.971603	0.00114136	0.11362
cg10001646	20	31162965	C20orf186	NA	0.951629	0.952007	-0.000681049	0.465907	0.949393	0.950022	-0.000400566	0.651457
cg16280683	5	15553077	FBXL7	Island	0.0130353	0.0130461	-0.000273376	0.465912	0.0136239	0.0130633	-0.00086825	0.0287893
cg08322234	1	19795957	C1orf151	Island	0.011357	0.0116753	0.000180231	0.465916	0.0116578	0.0117575	0.000416174	0.0946575
cg23731992	17	7023788	ASGR1	NA	0.415419	0.41036	-0.00286178	0.465918	0.422239	0.413817	-0.00490844	0.218166
cg27452844	13	112034979	NA	S_Shore	0.850704	0.856409	0.00301425	0.465926	0.855914	0.859511	0.00127181	0.759203
cg22143274	17	76488294	RPTOR;RPTOR	S_Shelf	0.775506	0.776925	-0.00392637	0.465934	0.748574	0.753012	-0.00326822	0.54519
cg14899408	19	46416493	AXL;AXL	NA	0.0621198	0.0658502	0.00215053	0.465946	0.0530538	0.0572076	0.00299079	0.237914
cg03116148	1	15414543	TMEM51;TMEM51;TMEM51;TMEM51	S_Shore	0.672935	0.672368	-0.00657809	0.465946	0.634962	0.650473	0.00507648	0.578633
cg03814063	17	44988749	NA	Island	0.00901205	0.00906169	-0.000146766	0.465947	0.00942408	0.00904723	-0.000473764	0.0212628
cg00582628	19	17302957	ANO8	S_Shore	0.896623	0.897602	-0.00104622	0.465953	0.888683	0.889514	-0.00192931	0.237642
cg05955412	7	156969039	NA	N_Shore	0.962399	0.962332	-0.000538976	0.465962	0.961655	0.961703	-0.000414126	0.575082
cg02077068	6	41843193	NA	NA	0.0248706	0.0260091	0.000901949	0.465975	0.0243105	0.0243718	9.02925e-05	0.925414
cg16624891	7	149398761	NA	NA	0.967443	0.966482	-0.000818908	0.465978	0.965855	0.96573	0.000210255	0.845204
cg16950726	8	104102294	ATP6V1C1	N_Shore	0.00918493	0.00906585	-0.000294953	0.465986	0.0106764	0.00924289	-0.00154167	0.00235375
cg14131835	1	897481	PLEKHN1;PLEKHN1	S_Shore	0.934227	0.934733	0.00157703	0.46599	0.93476	0.934921	0.000585645	0.773721
cg14772884	14	36708229	SLC25A21;SLC25A21	N_Shelf	0.931244	0.932577	0.00092701	0.465994	0.932613	0.933699	0.000450942	0.71845
cg18070033	3	64213172	NA	NA	0.963411	0.961697	-0.000897476	0.465997	0.962124	0.961844	0.000280647	0.810726
cg17316414	6	163395242	PACRG;PACRG;PACRG	NA	0.922672	0.925269	0.00109611	0.466	0.919234	0.919596	-0.0010963	0.480523
cg20759356	8	143806373	C8orf55	S_Shore	0.0341649	0.0349244	0.000384664	0.466002	0.0350457	0.0347202	0.000159208	0.765052
cg10073794	22	36843671	PLA2G6;PLA2G6	N_Shelf	0.951051	0.948485	-0.00134982	0.46601	0.948469	0.949523	0.00238953	0.181266
cg15576859	4	110829877	CASP6;CASP6	NA	0.953058	0.950242	-0.00135381	0.466016	0.952586	0.949498	-0.00212239	0.247798
cg04254690	2	131966675	FAM128A;LOC150776	Island	0.00515226	0.00506941	-8.60921e-05	0.466025	0.00539191	0.00513151	-0.000197866	0.120198
cg21162693	4	9262106	NA	NA	0.96039	0.959517	-0.000723003	0.466026	0.960087	0.959757	-0.000310718	0.75653
cg17876581	13	22619999	NA	NA	0.94602	0.947692	0.000750087	0.466031	0.942745	0.94499	0.00130135	0.21919
cg05413282	10	106041258	GSTO2	NA	0.0141757	0.0149348	0.000294354	0.466034	0.0149159	0.0150343	0.000161288	0.701422
cg03547631	19	45716850	SPTBN4	N_Shore	0.939501	0.942197	0.00194222	0.466037	0.938959	0.942901	0.00442738	0.0114648
cg11678639	12	107769711	SSH1;SSH1	NA	0.959727	0.958111	-0.000879929	0.466037	0.957847	0.957796	9.8278e-05	0.940439
cg19540943	10	7254449	SFMBT2	S_Shore	0.975211	0.97587	0.00035845	0.466038	0.97447	0.975561	0.000814199	0.110624
cg09644830	8	144941973	NA	N_Shelf	0.982142	0.983076	0.000372704	0.466047	0.975652	0.982606	0.0034379	0.33368
cg02447733	19	261430	MIER2	Island	0.915341	0.912986	-0.00260896	0.466047	0.919842	0.917521	-0.00250647	0.448861
cg15777523	1	163681168	RXRG;RXRG	NA	0.00728981	0.00745124	0.000143071	0.466049	0.00788296	0.00746674	-0.000280557	0.158818
cg21944749	19	2395048	LMNB2	N_Shore	0.974863	0.975225	-0.000301402	0.466049	0.974903	0.974982	-0.000429404	0.318259
cg26380692	3	187813498	AHSG	NA	0.94787	0.946119	-0.00109543	0.466053	0.947698	0.947814	0.000714432	0.617657
cg18273501	10	120504801	C10orf46	Island	0.0076086	0.00781185	0.000105585	0.466055	0.00791435	0.00800825	0.000102874	0.632292
cg16558253	20	61030201	DIDO1;DIDO1;DIDO1	N_Shore	0.0177865	0.0171884	-0.000471577	0.466056	0.0196439	0.0159771	-0.00269929	6.24083e-06
cg25600049	5	170747145	NPM1;NPM1;NPM1	Island	0.0229891	0.0215453	-0.000548634	0.466057	0.0251111	0.021772	-0.00247709	0.0015534
cg22031706	1	208097043	C1orf107	NA	0.971797	0.972552	0.00134092	0.466061	0.969559	0.972351	0.00329093	0.088999
cg15620146	16	1171408	CACNA1H;CACNA1H	S_Shore	0.503665	0.504247	-0.00248135	0.466064	0.492399	0.497143	0.00128958	0.710098
cg16431543	4	125853154	ANKRD50;ANKRD50;ANKRD50;ANKRD50	Island	0.0194377	0.0191852	-0.000276375	0.466084	0.0194881	0.0199114	0.000460115	0.263371
cg19165946	16	1945838	RPL3L	N_Shelf	0.936403	0.934933	-0.00113548	0.466085	0.933741	0.934201	0.000828512	0.602405
cg07725191	6	43433242	ZNF318	NA	0.956572	0.957932	0.000563121	0.466086	0.957467	0.95794	-0.00059117	0.452773
cg08065795	3	195801220	TMEM44;TMEM44;TMEM44;TMEM44	NA	0.954453	0.953552	-0.000889587	0.466086	0.954244	0.953762	-0.000528888	0.678421
cg00575088	3	57480783	DNAH12;DNAH12	NA	0.977189	0.978074	0.000478257	0.466086	0.976219	0.976826	0.000239255	0.747827
cg21484985	12	106830858	NA	NA	0.0182749	0.0181405	-0.000528567	0.466089	0.0181318	0.0187115	0.000552887	0.414758
cg15033036	10	99521406	SFRP5	Island	0.0175713	0.0162371	-0.00146273	0.466089	0.0197194	0.0159953	-0.00398004	0.14522
cg25498327	20	56896752	GNAS;GNAS;GNAS;GNAS	N_Shore	0.674562	0.674441	-0.00305407	0.46609	0.657381	0.657268	-0.0030305	0.491578
cg22614142	12	92909333	NA	NA	0.874276	0.88203	0.00452266	0.466096	0.874017	0.87573	-0.00108269	0.857111
cg14965611	11	14623088	PDE3B;PSMA1	Island	0.0120097	0.01163	-0.000292676	0.466105	0.0138542	0.013237	-0.000260323	0.586219
cg06809123	7	152253720	NA	Island	0.0229005	0.022496	-0.00051182	0.466108	0.0236982	0.022088	-0.00174896	0.0252104
cg05606331	18	22380070	KCTD1;KCTD1;KCTD1	N_Shore	0.739951	0.744406	-0.00339389	0.466108	0.703349	0.711135	-0.00101994	0.831441
cg15519237	11	67566886	TCIRG1;TCIRG1	S_Shelf	0.969131	0.971933	0.00188507	0.466111	0.971919	0.971593	-0.000587145	0.349111
cg03058412	8	145705311	MFSD3	Island	0.0258908	0.0260593	0.000290658	0.466111	0.0260084	0.0259203	0.000139862	0.724143
cg26375057	20	5839968	CHGB	Island	0.00941162	0.00918648	-0.000169024	0.466112	0.0110293	0.00998144	-0.000686922	0.0086744
cg10518000	13	23143022	TNFRSF19	NA	0.965147	0.962992	-0.0009162	0.466121	0.962696	0.962566	0.000697632	0.60753
cg18113994	16	51723212	CHD9	Island	0.0622581	0.0621011	0.00096703	0.466124	0.0636968	0.0624963	-0.0019284	0.158031
cg05494008	6	169375249	THBS2	S_Shore	0.969391	0.970074	0.000475602	0.466126	0.968803	0.969382	0.000536454	0.429984
cg19044696	6	44230810	TMEM63B	S_Shelf	0.958922	0.958209	-0.000734344	0.466129	0.957216	0.958485	0.000852747	0.431073
cg03266992	2	217380904	NA	N_Shelf	0.791457	0.796739	-0.0032669	0.466134	0.755229	0.762238	-0.00314401	0.492386
cg00941983	8	94833314	NA	N_Shelf	0.843606	0.842813	0.00184334	0.466139	0.835124	0.836829	0.00463269	0.0700757
cg18301703	1	226138075	NA	N_Shelf	0.612514	0.617072	-0.00300752	0.46614	0.589201	0.596579	0.000317846	0.94138
cg13912090	12	52177985	MAP3K12	N_Shore	0.829145	0.829715	-0.00120712	0.46614	0.820941	0.817852	-0.0050931	0.00159666
cg19013399	1	163592297	LMX1A	Island	0.00583783	0.00550739	-0.000195279	0.466143	0.0063283	0.00556906	-0.00059994	0.110478
cg26219294	9	138283343	NA	Island	0.273538	0.271262	-0.00550942	0.466149	0.261025	0.255744	-0.00664486	0.341636
cg16226644	19	11166924	KANK2;KANK2	N_Shore	0.26265	0.262421	0.00443614	0.466151	0.297199	0.290016	0.000691223	0.909883
cg13493071	16	2015440	SLC9A3R2;SLC9A3R2	N_Shore	0.958933	0.960078	0.000454041	0.466161	0.958798	0.958894	-0.000181738	0.783446
cg08040395	11	843761	TSPAN4;TSPAN4;TSPAN4;TSPAN4;TSPAN4;TSPAN4;TSPAN4	S_Shelf	0.958667	0.958753	-0.000535307	0.466164	0.958693	0.958975	-0.000407296	0.571846
cg03183234	6	35678202	FKBP5;FKBP5;FKBP5;FKBP5	NA	0.0113667	0.0105797	-0.000634259	0.466171	0.00895121	0.00807026	-0.000667002	0.0181807
cg24067652	1	152642968	IL6R;IL6R	N_Shore	0.49598	0.495943	0.00437957	0.466176	0.515404	0.5097	-0.000216548	0.972538
cg10938702	14	55654740	PELI2	N_Shore	0.00650775	0.00592267	-0.00020025	0.466184	0.00675103	0.00576915	-0.000538561	0.108872
cg20983876	2	27109513	TMEM214;TMEM214	Island	0.00550787	0.00547593	-7.76086e-05	0.466186	0.00571859	0.00584968	0.000148601	0.216641
cg23052863	6	30692865	MRPS18B;PPP1R10	Island	0.0169761	0.0168695	-0.000221652	0.466189	0.0175121	0.0172796	-1.62605e-05	0.95947
cg15926099	4	139992585	NA	NA	0.0612954	0.0646361	0.00208408	0.46619	0.0612171	0.0662964	0.00396838	0.159322
cg12886278	19	2770641	ZNF554	Island	0.0103892	0.0107402	0.000159841	0.466197	0.0108894	0.0105474	-0.000376742	0.0786623
cg11558169	19	38805888	CHST8;CHST8	Island	0.033039	0.0323918	-0.000544793	0.466198	0.0358503	0.0320758	-0.00302439	5.79274e-05
cg23248351	6	52233994	NA	NA	0.916457	0.917127	-0.000939128	0.466199	0.916039	0.916344	-0.00152422	0.222765
cg04957177	2	210344805	UNC80;UNC80	Island	0.0202187	0.0209361	0.000282542	0.466201	0.020913	0.020567	-0.000690973	0.0537807
cg00431114	3	62327673	NA	N_Shore	0.0848335	0.0817069	-0.00175431	0.466201	0.103841	0.0994957	-0.00182251	0.52844
cg09123444	15	38843586	GCHFR;GCHFR	Island	0.00480063	0.00447651	-0.000137952	0.466207	0.00520587	0.00468131	-0.000293559	0.385706
cg15358984	7	128651793	AHCYL2;AHCYL2	Island	0.017595	0.0175102	-0.000253472	0.466207	0.0176393	0.0172171	-0.00034099	0.323787
cg09317928	3	30708757	TGFBR2;TGFBR2	NA	0.967739	0.967385	-0.000478347	0.466208	0.967127	0.967512	0.000336016	0.572031
cg10433128	1	90081806	LRRC8D;LRRC8D	Island	0.022266	0.0217701	-0.000517361	0.46621	0.0244662	0.0227149	-0.000585473	0.39004
cg15877515	14	104883758	PACS2;PACS2	NA	0.962351	0.963238	-0.000551122	0.466215	0.960377	0.962468	0.00154072	0.0516991
cg08164371	14	100997750	NA	S_Shelf	0.867066	0.870599	0.00131026	0.466217	0.864111	0.865502	-0.00145233	0.427601
cg14750551	2	72225675	CYP26B1	Island	0.00430832	0.00403848	-0.000125184	0.466227	0.00500477	0.00426297	-0.000576195	0.103383
cg05347878	14	76564931	C14orf4	Island	0.0111186	0.0110287	-0.000167733	0.46623	0.0110595	0.0110536	-2.29387e-05	0.922394
cg21877005	3	195281184	NA	NA	0.72958	0.73414	-0.00363321	0.466231	0.692325	0.706104	0.0039251	0.427963
cg02061170	11	66764204	KDM2A;KDM2A	NA	0.0105574	0.0104013	-0.000187862	0.466231	0.0112769	0.0108442	-0.000353656	0.198511
cg05006942	19	5855233	VMAC;NDUFA11	Island	0.00617715	0.0061103	-0.000167188	0.466232	0.00651459	0.00622174	-0.000301867	0.148341
cg20829193	7	38915302	VPS41;VPS41;VPS41;VPS41	NA	0.00922714	0.00908775	-0.000207581	0.466234	0.0100795	0.00899298	-0.000995409	0.000652856
cg03271761	8	23137902	TNFRSF10A	Island	0.00875026	0.00945508	0.000621281	0.466236	0.0092805	0.00914139	8.8217e-05	0.915952
cg19633231	3	181236933	PEX5L	N_Shore	0.00837057	0.00815181	-0.000171387	0.466236	0.00953714	0.00884429	-0.00060559	0.0176521
cg01149768	16	8893139	NA	NA	0.877888	0.882231	0.00179465	0.466239	0.886826	0.892129	0.00273502	0.128698
cg02454750	1	2818058	NA	Island	0.818574	0.828967	0.00338139	0.466243	0.787434	0.796772	0.00225398	0.65308
cg12597472	12	6924187	C12orf57	Island	0.012474	0.0122348	-0.000222802	0.466244	0.0126168	0.0121749	-0.000168741	0.550632
cg09261289	20	61108301	BHLHE23	Island	0.051908	0.0495774	-0.00124115	0.466244	0.0547698	0.0519967	-0.00196397	0.317961
cg24033122	16	3928695	NA	N_Shore	0.416555	0.423365	0.00615854	0.466249	0.416856	0.421763	0.00322687	0.697882
cg18078305	5	67552075	NA	S_Shelf	0.974519	0.974387	-0.000327597	0.466249	0.973734	0.974028	6.17459e-05	0.897436
cg00351930	19	8670175	ACTL9	S_Shore	0.655118	0.662887	0.00257961	0.466251	0.637117	0.642069	-0.000309551	0.933312
cg21799898	20	48778974	NA	N_Shore	0.921424	0.924222	0.00121771	0.466254	0.92524	0.928053	0.00110091	0.501965
cg25592746	19	11569215	ZNF627	N_Shore	0.00783485	0.00765793	-0.000136802	0.466266	0.00780783	0.00763095	-3.04586e-05	0.878522
cg19031658	1	226313758	WNT3A	Island	0.128866	0.125545	-0.00226333	0.466269	0.15976	0.15487	-0.00474683	0.193021
cg19165489	10	129838940	NA	Island	0.278358	0.283606	0.0032418	0.466272	0.268666	0.276545	0.00474557	0.282171
cg14031381	3	13495959	HDAC11;HDAC11	Island	0.0129359	0.0131348	-0.000160533	0.466273	0.0127805	0.0124177	-0.000497897	0.0215748
cg14372245	2	42419908	NA	NA	0.809092	0.810596	0.00193436	0.466277	0.804752	0.808513	0.00684349	0.0108545
cg23755113	6	41862991	PRICKLE4;TOMM6	Island	0.00419949	0.00410752	-8.45949e-05	0.466277	0.00443488	0.00408891	-0.000313443	0.00594133
cg09157668	3	55177197	NA	NA	0.74938	0.753468	-0.00362204	0.466278	0.708896	0.71706	-0.00129462	0.80193
cg11640569	11	63892226	MIR1237;RPS6KA4;RPS6KA4	N_Shore	0.925044	0.926334	0.000678306	0.466278	0.925495	0.927317	0.00109713	0.236694
cg00879667	11	110827222	NA	NA	0.925581	0.923028	-0.0012703	0.46628	0.921896	0.923272	0.00301324	0.0803741
cg15421701	17	78632116	METRNL	Island	0.0108205	0.0112879	0.00016853	0.466297	0.0111108	0.0111347	-0.000194196	0.403536
cg13764979	12	49667402	SLC11A2	NA	0.969075	0.968779	-0.000513329	0.466301	0.967735	0.968296	0.000313749	0.673718
cg10899301	19	15112097	NA	N_Shore	0.964132	0.961969	-0.00111243	0.466301	0.961233	0.960468	-0.000150652	0.920502
cg20177814	10	76831656	C10orf41;ZNF503	Island	0.00915745	0.00946842	0.000152382	0.466313	0.00932391	0.009204	-0.00018933	0.331933
cg20289854	19	51982372	SLC1A5;SLC1A5;SLC1A5	N_Shore	0.00538309	0.00524132	-0.000142278	0.466318	0.00591438	0.00513847	-0.000639025	0.00117897
cg18290624	18	2561747	NDC80;METTL4	S_Shore	0.0180033	0.0178561	-0.00024778	0.466321	0.0192908	0.0188497	-4.87468e-05	0.893124
cg03051439	1	149112741	ARNT;ARNT;ARNT	N_Shelf	0.822945	0.827738	-0.0027938	0.466326	0.788632	0.795656	-0.00222785	0.581607
cg24501020	22	28445348	CABP7	N_Shore	0.812238	0.816331	0.00171516	0.466331	0.805068	0.808056	0.000408087	0.875957
cg20447301	19	38584502	PEPD;PEPD;PEPD	Island	0.956435	0.957369	0.00053956	0.466333	0.956351	0.956337	-0.000462407	0.538566
cg04983687	12	108705840	TRPV4;TRPV4	NA	0.965423	0.965291	-0.000371449	0.466334	0.96502	0.965389	0.000182626	0.719075
cg18486698	17	43539890	SNX11;SNX11	Island	0.00423942	0.00388029	-0.000140686	0.466335	0.00445991	0.00391573	-0.000285505	0.323412
cg00704819	9	132795182	FIBCD1;FIBCD1	Island	0.707588	0.713979	0.00255201	0.466338	0.686732	0.699509	0.00759074	0.0342534
cg09691574	3	74058968	NA	NA	0.570292	0.567159	-0.00488496	0.466338	0.574633	0.572437	-0.00180584	0.787011
cg15619439	12	369088	KDM5A;CCDC77;CCDC77;KDM5A	Island	0.0389239	0.0389366	0.00051211	0.466338	0.0409984	0.0396338	-0.000550825	0.447563
cg26101767	17	77952165	C17orf101;C17orf101	N_Shelf	0.506503	0.50868	0.00371087	0.466349	0.526268	0.519099	-0.00344043	0.480457
cg10510159	21	43462232	CRYAA;CRYAA	N_Shore	0.944069	0.944742	-0.000785249	0.466349	0.942094	0.941642	-0.00131967	0.207188
cg18737136	12	47790318	LMBR1L	Island	0.00708942	0.00709139	0.000114224	0.466351	0.00732371	0.00694496	-0.000249625	0.135697
cg00224299	5	50295166	NA	NA	0.0250292	0.0248451	-0.000433739	0.466352	0.0269787	0.025224	-0.00170423	0.00906318
cg19475108	1	172103518	GAS5;SNORD76;SNORD75;SNORD77;ZBTB37;SNORD74;ZBTB37	N_Shore	0.00740192	0.00756589	0.000130279	0.466356	0.00808176	0.00774587	-0.00024419	0.191722
cg13834623	14	23719175	REC8;REC8	NA	0.813982	0.816959	-0.00252532	0.466357	0.790542	0.8006	0.00401686	0.251115
cg08161142	16	2050689	TSC2;TSC2;TSC2	N_Shelf	0.901863	0.902798	-0.00129939	0.466359	0.894243	0.896465	-0.000465509	0.79544
cg14808684	17	40551747	PLCD3	N_Shelf	0.976093	0.97647	0.000325799	0.466359	0.97588	0.97598	6.46183e-05	0.88261
cg27230140	16	28413387	APOB48R	N_Shelf	0.311413	0.311319	0.00560694	0.466368	0.347495	0.333525	-0.00412428	0.580509
cg02263444	17	39079138	MEOX1;MEOX1;MEOX1	Island	0.0144349	0.013743	-0.000294875	0.466372	0.0148824	0.0141176	-0.000446069	0.431032
cg24854787	1	54862547	ACOT11;FAM151A	NA	0.862754	0.853986	-0.00480737	0.466381	0.85449	0.858412	0.00812368	0.22472
cg12190416	5	6767666	POLS	Island	0.00771009	0.00763844	-0.000131088	0.466386	0.00780132	0.00762777	-0.000120955	0.623361
cg21517436	19	57244255	ZNF432	S_Shore	0.00818123	0.00796195	-0.000155467	0.466393	0.0103518	0.00943602	-0.000602055	0.0900755
cg15189567	10	134096610	NA	NA	0.92347	0.926891	-0.00155426	0.466397	0.923523	0.923229	-0.00485534	0.0229867
cg03419458	14	73423279	ZNF410	Island	0.00986094	0.00911677	-0.000258422	0.466404	0.0105876	0.00919334	-0.000929578	0.049936
cg26846786	17	4622041	TM4SF5	NA	0.820028	0.825029	0.00188201	0.466406	0.79756	0.808594	0.00847734	0.00283305
cg15064304	15	23688912	NA	NA	0.00224398	0.00220229	-4.83306e-05	0.466407	0.00254572	0.00231098	-0.000183934	0.0144138
cg07157602	2	238825896	PER2	NA	0.978158	0.978599	0.000298212	0.466408	0.977275	0.977823	0.000413222	0.342295
cg11621113	10	3137707	PFKP	N_Shore	0.952354	0.950331	-0.00127817	0.466411	0.949093	0.950803	0.00181358	0.260479
cg08105005	8	27751435	PBK	S_Shore	0.111068	0.112145	0.000874517	0.466418	0.118888	0.117198	0.000228738	0.846018
cg14501219	13	111863084	NA	N_Shelf	0.92593	0.925287	-0.00142492	0.466421	0.915006	0.918959	0.00284072	0.198299
cg07891983	7	137529584	NA	NA	0.00374922	0.00388543	0.000124121	0.466421	0.0046582	0.00414663	-0.000482604	0.0336138
cg07466651	12	42486583	TWF1	Island	0.0254844	0.0261031	0.000392355	0.466424	0.025522	0.0253748	-3.39574e-05	0.948636
cg06540876	18	75286439	NFATC1;NFATC1;NFATC1;NFATC1;NFATC1	N_Shore	0.816795	0.819471	-0.00207253	0.466427	0.806493	0.812115	-0.000147133	0.958448
cg02301754	19	57920786	ZNF611;ZNF611;ZNF611;ZNF611	Island	0.859366	0.861353	-0.00146439	0.466432	0.855957	0.856618	-0.00174943	0.380386
cg09672358	20	50202569	ZFP64;ZFP64;ZFP64;ZFP64	Island	0.972878	0.973083	-0.00042896	0.466433	0.972498	0.973157	0.000406829	0.484179
cg23239742	7	154038811	DPP6;DPP6;DPP6	NA	0.895923	0.893135	-0.00160397	0.466435	0.890486	0.890862	0.000992663	0.661851
cg12218771	19	15097792	ILVBL	S_Shore	0.00941554	0.00939367	-0.000206067	0.466438	0.0101722	0.00949412	-0.000724783	0.0079239
cg19824006	17	10362635	MYH1	NA	0.951498	0.949227	-0.00117001	0.46644	0.949451	0.947735	-0.00121318	0.455835
cg07846737	15	72490194	SEMA7A;SEMA7A;SEMA7A	Island	0.969154	0.969683	-0.000435908	0.466441	0.969423	0.969522	-0.000305302	0.566564
cg08204714	15	98692323	ADAMTS17	NA	0.949652	0.948802	-0.000782683	0.466446	0.949152	0.950009	0.000975852	0.324596
cg13558774	14	49768413	SOS2	Island	0.01057	0.0110264	0.000159341	0.466448	0.0106873	0.010858	2.64008e-05	0.90972
cg07914200	1	31151733	SDC3	N_Shore	0.821131	0.822543	0.0013401	0.46645	0.822281	0.825431	0.00350217	0.0574689
cg27472151	10	100179170	HPS1;HPS1	NA	0.950193	0.951257	0.000510279	0.46645	0.950854	0.951138	8.5562e-05	0.903172
cg26124719	4	187864805	FAT1	NA	0.977377	0.977527	0.000295585	0.466451	0.977509	0.977429	1.22098e-05	0.975603
cg15152912	8	29852061	NA	NA	0.972677	0.971528	-0.00066883	0.466473	0.97048	0.970306	6.43975e-05	0.946541
cg11895727	12	6870642	NA	Island	0.00727044	0.0067317	-0.000221511	0.466475	0.00775897	0.00690194	-0.000570152	0.160476
cg07505482	10	106199738	CCDC147	NA	0.975477	0.975899	0.000347423	0.466476	0.975285	0.975245	-0.000321151	0.514838
cg10896604	13	87124636	SLITRK5	Island	0.0121783	0.0120945	-0.000317953	0.466479	0.0136528	0.012402	-0.00111946	0.00565487
cg19531713	10	114700523	TCF7L2;TCF7L2;TCF7L2;TCF7L2;TCF7L2;TCF7L2	N_Shore	0.00941744	0.00889748	-0.000227166	0.466479	0.010453	0.00904292	-0.00103182	0.0243661
cg01176947	11	120316532	GRIK4	NA	0.912984	0.915605	0.00116865	0.466482	0.916921	0.920859	0.00331125	0.0157437
cg03377895	11	2306174	NA	NA	0.881958	0.88132	-0.00139831	0.466487	0.879454	0.879702	1.44027e-06	0.999439
cg04059454	1	117438139	MIR942;TTF2	NA	0.96631	0.966022	-0.000599872	0.466493	0.964466	0.966174	0.00155257	0.0482228
cg16170181	18	51598839	NA	Island	0.0398519	0.0392008	0.00164302	0.466493	0.049905	0.0484697	0.000463121	0.876167
cg13253055	13	108539031	MYO16	NA	0.931713	0.936109	0.00142227	0.466494	0.929191	0.933843	0.00204881	0.307109
cg23911972	6	34868850	UHRF1BP1	S_Shore	0.00647259	0.00642333	-0.000139286	0.466497	0.00674741	0.00632095	-0.0003631	0.0758651
cg27424326	13	45395737	NA	NA	0.73966	0.742742	0.00146618	0.466499	0.730015	0.732442	0.000332571	0.884082
cg09321758	8	129234767	NA	NA	0.946501	0.947486	0.000616157	0.466501	0.946645	0.947186	0.000625075	0.440956
cg09038355	13	52320781	PCDH8;PCDH8	Island	0.0191864	0.0196359	0.000258263	0.466504	0.0200859	0.0204547	1.02548e-05	0.983968
cg22817352	6	44330823	SLC35B2	N_Shore	0.694738	0.697747	-0.00262114	0.466507	0.667625	0.672697	-0.00284538	0.438326
cg06752779	1	202751983	MDM4;MDM4	N_Shore	0.0103003	0.0100082	-0.000227218	0.46651	0.0114008	0.0103409	-0.000360622	0.252729
cg25712758	2	239701728	HDAC4	S_Shelf	0.881148	0.879957	-0.00115352	0.46651	0.883777	0.883102	-0.000272438	0.854429
cg13335271	16	2067005	TSC2;TSC2;TSC2	N_Shore	0.931262	0.93187	-0.000744136	0.466511	0.930669	0.931352	-0.000824371	0.428686
cg11094938	6	32933477	PSMB9;PSMB9	S_Shelf	0.939222	0.936908	-0.00137552	0.466512	0.93741	0.938371	0.00114877	0.518665
cg09051560	11	66639693	NA	N_Shelf	0.253558	0.252614	0.00435793	0.466514	0.287928	0.279248	-0.000437425	0.939635
cg07034700	15	22781293	PAR5;SNORD64	NA	0.957133	0.957247	-0.000653859	0.466519	0.957012	0.958166	0.00087117	0.302004
cg01668279	5	143564466	KCTD16	N_Shore	0.891213	0.893928	0.00115839	0.466524	0.88817	0.889642	-0.000919175	0.561203
cg03740666	11	129269128	NFRKB;NFRKB	N_Shore	0.957192	0.959393	0.000580243	0.466528	0.955672	0.955132	-0.00166382	0.0530077
cg19506433	2	165408785	NA	S_Shore	0.00628031	0.00612493	-0.000129715	0.466529	0.0070528	0.00644825	-0.000496367	0.00945061
cg06818627	8	141657300	EIF2C2;EIF2C2	NA	0.740612	0.745061	-0.00304267	0.466531	0.713072	0.718124	-0.00306128	0.483539
cg19839149	4	4008594	LOC348926	Island	0.0257743	0.0275586	0.000625677	0.466534	0.026237	0.0261506	-0.000289906	0.728798
cg18116891	8	1680133	NA	NA	0.964228	0.964712	-0.000497117	0.466536	0.964326	0.964815	0.000549655	0.457936
cg16356552	1	229181061	ARV1;TTC13;TTC13	Island	0.0226288	0.0227289	0.000358418	0.466542	0.0227799	0.0228691	0.000760842	0.126306
cg09480899	16	55274122	MT1X	S_Shore	0.0260468	0.0264579	0.00120336	0.466543	0.0268602	0.0262747	0.000182428	0.914928
cg10227024	16	74183072	NA	NA	0.74921	0.748485	-0.00241072	0.466545	0.75412	0.742351	-0.0143169	2.55735e-05
cg22519912	10	8342837	NA	NA	0.93191	0.932275	-0.00129327	0.466547	0.9257	0.923854	-0.00390731	0.0392298
cg26791488	7	27124380	HOXA3;HOXA3	S_Shelf	0.743985	0.745658	-0.00320523	0.466548	0.725806	0.725714	-0.00670665	0.115633
cg02979232	16	1351904	GNPTG	Island	0.946651	0.946294	-0.000720266	0.466554	0.945638	0.947983	0.00210815	0.038269
cg20830994	10	3333109	NA	NA	0.966814	0.965491	-0.000828677	0.46656	0.965111	0.964925	0.000249494	0.824385
cg04321866	8	125507167	NA	NA	0.0269465	0.026857	0.000549992	0.466561	0.028619	0.0277745	0.000948257	0.240514
cg04878869	4	149156154	ARHGAP10	NA	0.976701	0.97622	-0.000410217	0.466564	0.975569	0.975932	0.00047159	0.404179
cg10257521	14	77296461	SNW1;C14orf178	N_Shore	0.00781376	0.0077592	-0.000201667	0.466569	0.00867278	0.00810054	-0.000496379	0.0535543
cg25523405	17	78303338	TBCD;TBCD	Island	0.00418315	0.00374562	-0.00015377	0.466571	0.00460533	0.00386204	-0.000432611	0.159535
cg26945392	16	54276269	SLC6A2	NA	0.966278	0.966918	0.000470758	0.466574	0.966709	0.966419	-0.000469074	0.475498
cg13442820	3	197023712	MUC4;MUC4;MUC4	NA	0.733782	0.735958	-0.0021005	0.466576	0.728118	0.732631	0.00250324	0.387696
cg14360014	8	36760976	KCNU1	NA	0.950168	0.949169	-0.000798826	0.466581	0.94699	0.948044	0.00102615	0.316957
cg25069596	8	145503957	HSF1	NA	0.956462	0.956203	-0.000437521	0.466586	0.956467	0.956614	2.32611e-05	0.968596
cg05844366	3	195471333	NA	S_Shore	0.907601	0.90939	-0.00131624	0.466586	0.88726	0.891251	0.00089355	0.667269
cg19407965	16	28491386	CCDC101	NA	0.911265	0.911454	-0.00100164	0.466591	0.910209	0.910267	-0.00155347	0.264047
cg23715586	2	241216508	GPR35	N_Shore	0.93704	0.937684	-0.000878236	0.466594	0.93548	0.936814	-0.000757408	0.546764
cg23706994	6	19945329	ID4	N_Shore	0.0133802	0.0129822	-0.000446751	0.466594	0.0138133	0.0118225	-0.00186388	1.15488e-05
cg04128145	2	176732748	NA	Island	0.080838	0.0800523	-0.000956432	0.4666	0.0868959	0.0865739	0.00055247	0.687676
cg12625139	10	134583066	NA	Island	0.950323	0.951908	0.000655613	0.466602	0.946653	0.948444	0.000908005	0.347156
cg25181144	5	90612184	NA	Island	0.0108648	0.011021	0.000129786	0.466604	0.0111437	0.0107532	-0.000335435	0.0636953
cg24148025	14	74517265	NA	Island	0.831874	0.834424	0.00135929	0.466606	0.841723	0.837244	-0.0051893	0.00712151
cg02151752	2	224891895	NA	NA	0.9662	0.967042	0.000505826	0.466611	0.965459	0.966427	0.000769893	0.285333
cg27435660	9	34245149	KIF24	NA	0.967865	0.968572	0.000412897	0.466611	0.965728	0.966897	0.00107794	0.0688738
cg14137381	4	144478569	GAB1;GAB1	S_Shore	0.00928752	0.00912493	-0.000150282	0.466616	0.00939019	0.00861847	-0.000634764	0.00163849
cg24587208	17	27618214	RHBDL3	S_Shore	0.00642278	0.0063687	-0.000114799	0.466616	0.00647766	0.00650512	0.000121274	0.461717
cg15690180	20	1420078	SIRPB2;SIRPB2;SIRPB2;SIRPB2	NA	0.267053	0.265669	0.00484486	0.466616	0.305799	0.294793	-0.000547763	0.933716
cg09663494	16	10583157	EMP2	S_Shore	0.864556	0.866178	0.00114387	0.466624	0.863572	0.865173	0.00122625	0.452642
cg07563069	4	82822929	NA	NA	0.966977	0.966455	-0.000552706	0.466628	0.965533	0.965992	0.000215688	0.760025
cg23340505	17	34308252	LASP1	NA	0.373784	0.374881	0.00480636	0.466633	0.410231	0.398801	-0.00446158	0.504911
cg05861512	5	143960278	NA	S_Shore	0.914469	0.912254	-0.00153022	0.466636	0.911756	0.912409	0.000991216	0.617344
cg15423407	7	157371695	PTPRN2;PTPRN2;PTPRN2	NA	0.906103	0.904687	-0.0013356	0.466638	0.903754	0.902735	-0.000161284	0.928295
cg23547017	2	11740011	NA	NA	0.910561	0.912779	0.00124194	0.466641	0.907088	0.91159	0.00306494	0.0843754
cg07296597	2	239679699	HDAC4	NA	0.851255	0.856214	0.00178702	0.466646	0.852451	0.850704	0.00217565	0.390449
cg14376548	19	14411999	PKN1;PKN1	N_Shore	0.235151	0.234555	0.00440067	0.466653	0.272432	0.262202	-0.000547603	0.924064
cg14650514	2	99320106	TXNDC9;EIF5B	Island	0.00467198	0.00455706	-8.07435e-05	0.466655	0.00475024	0.00451059	-0.00011889	0.293644
cg02819734	6	31699496	BAT2	S_Shelf	0.973155	0.972943	-0.000333487	0.466662	0.972636	0.973043	0.000340084	0.458677
cg13689342	11	66956487	RPS6KB2	N_Shelf	0.966751	0.967769	0.000451809	0.466668	0.966988	0.965789	-0.00133126	0.0516788
cg02038492	9	126671988	ARPC5L	Island	0.00350647	0.00316404	-0.000130392	0.466671	0.0038695	0.00328459	-0.000326057	0.300419
cg07613656	3	130081159	ACAD9;ACAD9	Island	0.00899684	0.00932373	0.000125831	0.466672	0.00940724	0.00920014	-0.000206352	0.204046
cg05550420	14	23752143	CHMP4A	N_Shore	0.00552061	0.00551051	-0.000128013	0.466674	0.0059397	0.0056319	-0.000283728	0.110673
cg10696539	3	9809210	TADA3;ARPC4;TADA3;ARPC4;ARPC4;TADA3;TADA3	Island	0.0245608	0.0250125	0.00030605	0.466675	0.0246434	0.0246247	-0.000249307	0.545583
cg07139928	19	4674614	DPP9	N_Shore	0.0200332	0.0207926	0.000275995	0.466676	0.0207811	0.0207631	-0.000261111	0.500017
cg00610294	6	7214248	NA	Island	0.88731	0.884625	-0.00280758	0.466679	0.883887	0.882703	-0.00222055	0.54718
cg21982467	15	45844560	SEMA6D;SEMA6D;SEMA6D;SEMA6D;SEMA6D;SEMA6D	NA	0.93056	0.933521	0.0016223	0.466681	0.927523	0.932076	0.00325883	0.0980539
cg13330050	2	191983629	MYO1B;MYO1B;MYO1B	NA	0.93792	0.938602	0.000786012	0.466682	0.938385	0.938693	0.00124199	0.239923
cg09889477	4	184170164	NA	NA	0.963621	0.961751	-0.000904553	0.466685	0.961608	0.961174	0.000287578	0.827312
cg05062418	1	113063234	FAM19A3;FAM19A3	Island	0.815107	0.819666	0.00178237	0.466688	0.799299	0.804414	0.00206117	0.436023
cg10224867	11	32774190	CCDC73	NA	0.971452	0.972525	0.000395688	0.466693	0.971477	0.971479	-0.000535559	0.31982
cg08993267	8	127640054	FAM84B	Island	0.00762876	0.007456	-0.00015084	0.466694	0.00817184	0.00746317	-0.000672829	0.00282903
cg26101683	7	2477474	NA	NA	0.91904	0.922811	0.00102666	0.466702	0.91262	0.917226	0.00184703	0.219094
cg01825058	12	117058128	PEBP1	Island	0.0238574	0.0242605	0.000353698	0.466703	0.0251278	0.0250119	0.000445381	0.390004
cg22960907	7	1427362	NA	Island	0.977334	0.978062	0.000296301	0.466705	0.976993	0.977747	0.000428106	0.311824
cg00813373	2	74583774	LBX2;LOC151534;LBX2	Island	0.00374291	0.00342028	-0.000121723	0.466705	0.00413535	0.00345422	-0.00045631	0.208429
cg04344233	6	30289216	TRIM26	Island	0.0304212	0.0312366	0.00052128	0.466709	0.0308685	0.0308073	-0.000533624	0.457622
cg00531009	12	119633073	UNC119B	Island	0.0202484	0.0207926	0.000370394	0.466711	0.0214778	0.0203802	-0.00117101	0.0304558
cg03856492	2	197165522	HECW2;HECW2	N_Shore	0.0099244	0.00980219	-0.000190119	0.466714	0.0106174	0.0100718	-0.000416428	0.15404
cg13235366	10	131647662	EBF3	Island	0.0265987	0.026589	0.000454205	0.46672	0.0316717	0.0310502	-4.76237e-05	0.941794
cg09165678	13	29626819	NA	NA	0.959027	0.959526	0.00087019	0.466721	0.956868	0.95825	0.00180626	0.139727
cg09554898	12	6703717	COPS7A;COPS7A;COPS7A;COPS7A;COPS7A	Island	0.020121	0.0206432	0.000356077	0.46673	0.0207489	0.0200613	-0.000745266	0.129543
cg20461270	9	139313755	NA	N_Shore	0.948361	0.950539	0.000769162	0.466731	0.946617	0.947493	-0.000850848	0.442553
cg24368408	15	46890472	CEP152;CEP152	N_Shore	0.00873504	0.00852987	-0.000187682	0.466732	0.0103298	0.0094712	-0.000439326	0.162812
cg26466258	4	966784	SLC26A1	N_Shelf	0.983099	0.984768	0.000444869	0.466735	0.982484	0.984054	0.000824645	0.227031
cg15828842	21	44226955	AGPAT3;AGPAT3	Island	0.977941	0.977154	-0.000533824	0.466747	0.97621	0.976373	0.000447479	0.556303
cg06711298	6	31804140	DDAH2	Island	0.742346	0.748982	0.00250422	0.466748	0.732166	0.73601	-0.00175703	0.631175
cg15128679	11	64838419	CDC42EP2	N_Shore	0.0365504	0.0376927	0.000714557	0.466755	0.0332895	0.0345519	0.00103725	0.241241
cg25266135	15	27015597	APBA2;APBA2	NA	0.947561	0.946965	-0.00121173	0.466759	0.947629	0.946294	-0.00116947	0.467241
cg27056436	12	4304244	C12orf5	Island	0.972299	0.971658	-0.000433753	0.466759	0.970949	0.971701	0.000743031	0.189412
cg24862550	7	129252652	NA	Island	0.0355661	0.0360488	0.000400061	0.46676	0.0363963	0.0364503	5.33317e-05	0.921251
cg16072814	19	10690165	MIR638;DNM2;DNM2;DNM2;DNM2	Island	0.0121455	0.0119737	-0.000228646	0.466765	0.0127841	0.0124922	-0.000476814	0.154006
cg25461163	7	45967837	NA	NA	0.945686	0.945326	-0.000800706	0.466766	0.946039	0.945771	-0.000529913	0.640011
cg26155739	2	190234508	ASNSD1;ASNSD1	Island	0.0104297	0.0102705	-0.000199126	0.466767	0.0106875	0.00999996	-0.000643294	0.0250572
cg04148584	13	37821912	UFM1	N_Shore	0.00728063	0.0071137	-0.000162786	0.466769	0.00753493	0.00693724	-0.00049609	0.0132906
cg07263393	17	23996932	KIAA0100	S_Shore	0.0789066	0.0801877	0.00121364	0.466769	0.0669063	0.0698756	0.00229579	0.0904264
cg05988158	11	69491045	NA	Island	0.971511	0.970508	-0.000608746	0.466772	0.97066	0.971422	0.0010014	0.214625
cg25607225	16	69392619	VAC14	Island	0.0104831	0.0107896	0.000157271	0.466774	0.0108894	0.0108314	-0.000127853	0.567324
cg24444447	2	230365151	TRIP12	NA	0.969429	0.970321	0.000396781	0.466776	0.969171	0.969764	0.000339216	0.528355
cg08627720	12	21545554	RECQL;GOLT1B;RECQL;RECQL	N_Shore	0.0181493	0.0174699	-0.000420583	0.466778	0.0199169	0.0178524	-0.000815689	0.183283
cg16707227	7	55109465	EGFR;EGFR;EGFR;EGFR	NA	0.648405	0.65286	-0.00417603	0.466781	0.615118	0.623377	-0.00129957	0.830443
cg13671582	2	74734718	SEMA4F	N_Shore	0.00469339	0.00427867	-0.000153419	0.466781	0.00511193	0.00424725	-0.000549229	0.123518
cg00087182	6	107498025	BEND3	Island	0.73609	0.742108	0.00160218	0.466782	0.730704	0.73721	0.00254538	0.262788
cg17473896	6	167795930	NA	NA	0.845255	0.844582	-0.00227784	0.466796	0.843183	0.843836	7.52963e-05	0.98046
cg01168289	8	117847900	UTP23	Island	0.00904016	0.00895633	-0.000146298	0.466798	0.00970915	0.00921731	-0.000407337	0.0658314
cg08821937	22	35114196	MYH9	Island	0.019112	0.018726	-0.000327414	0.466799	0.0194342	0.0183141	-0.000827206	0.0717752
cg14906304	4	154929206	SFRP2	Island	0.0316248	0.0317367	0.000507454	0.466808	0.0359305	0.0340486	-0.0016721	0.0194514
cg11655490	3	52074331	C3orf74	NA	0.778628	0.783346	-0.0028235	0.466811	0.748724	0.757211	0.000727378	0.850908
cg19780643	9	93164476	AUH	S_Shore	0.970754	0.97194	0.000439508	0.466811	0.971771	0.971677	-0.000816237	0.162763
cg02339752	6	139136322	CCDC28A	Island	0.00871505	0.0085206	-0.000214245	0.466815	0.0092616	0.00825413	-0.000725483	0.00224795
cg09986353	12	119889233	NA	NA	0.976053	0.976989	0.000341833	0.466816	0.976448	0.976627	-0.000317586	0.513209
cg21733363	6	29703314	GABBR1;GABBR1;GABBR1	Island	0.299859	0.299478	-0.00227039	0.466817	0.325406	0.321273	-0.0043891	0.161316
cg22141235	2	233178953	EFHD1	Island	0.00949483	0.00903505	-0.000230502	0.46682	0.010011	0.00934534	-0.000420075	0.341686
cg03337341	5	90712005	LOC100129716;ARRDC3	Island	0.00899418	0.00884024	-0.000138603	0.466821	0.00910406	0.00851093	-0.000452268	0.015315
cg03064524	1	152573631	ATP8B2;ATP8B2	NA	0.979269	0.979448	-0.000312774	0.466825	0.978816	0.979529	0.000287559	0.574472
cg03718773	19	1390985	RPS15	Island	0.962068	0.962203	-0.000597812	0.46683	0.959815	0.96148	0.00102635	0.22991
cg20148850	5	36453689	NA	NA	0.874266	0.876332	-0.00245569	0.466835	0.855501	0.859557	-0.000885827	0.80664
cg09895187	11	98395801	CNTN5;CNTN5	N_Shore	0.793106	0.793113	-0.00165515	0.466838	0.787618	0.787903	-0.00134004	0.581169
cg22257374	2	98328537	CNGA3;CNGA3	N_Shore	0.882143	0.882385	0.00270717	0.466842	0.877093	0.881448	0.00680211	0.0640647
cg14746767	5	150306147	LOC134466	Island	0.345022	0.345668	-0.00234527	0.466844	0.346006	0.348334	-0.00050945	0.869822
cg10983206	1	851749	SAMD11	S_Shore	0.7753	0.778312	-0.00293152	0.466844	0.735958	0.745869	0.00343146	0.432137
cg08873805	6	125928182	NA	NA	0.959574	0.960409	0.000547964	0.466848	0.959261	0.959804	0.000358302	0.605721
cg11441796	8	37287573	NA	NA	0.789064	0.791304	0.00209822	0.466849	0.799457	0.797991	-0.000379788	0.890968
cg19824441	6	33086107	HLA-DOA	S_Shelf	0.951605	0.952361	-0.000956462	0.466852	0.949673	0.950703	-0.000372005	0.79475
cg06811478	2	222873113	PAX3;PAX3;PAX3;PAX3;PAX3;CCDC140;PAX3;PAX3;PAX3	S_Shore	0.0895616	0.0862549	-0.00117206	0.466868	0.107129	0.104505	0.000299788	0.869629
cg26794227	5	140060054	ZMAT2	NA	0.00884165	0.00861191	-0.00015869	0.466872	0.00918566	0.00870231	-0.00025651	0.270369
cg11608147	2	119906092	TMEM37	Island	0.00516652	0.00479609	-0.000149403	0.466876	0.00560015	0.0049192	-0.000387198	0.264049
cg03328935	7	1491611	INTS1	S_Shore	0.938497	0.938582	-0.000740119	0.466878	0.936245	0.938537	0.00148846	0.152499
cg05205736	3	131546951	COL29A1;COL29A1	N_Shore	0.365323	0.365801	-0.00310783	0.46688	0.364443	0.368222	0.000273915	0.948729
cg03937368	22	17490062	DGCR2	Island	0.0069313	0.0067963	-0.000146142	0.466881	0.00730617	0.00697743	-0.000266867	0.176018
cg24845274	2	118698253	NA	Island	0.0169952	0.0173302	0.000176883	0.466883	0.0179054	0.018157	0.000145462	0.592604
cg17842821	15	40999655	TTBK2	N_Shore	0.00324278	0.00330092	6.25087e-05	0.466887	0.00350016	0.00332652	-0.000138313	0.112418
cg16578727	10	134637943	NA	N_Shelf	0.737588	0.747283	0.00322922	0.466893	0.71432	0.725448	0.00467882	0.293065
cg18438187	8	41704394	ANK1;ANK1;ANK1;ANK1;ANK1	S_Shore	0.950297	0.951409	0.000509511	0.466893	0.949863	0.950574	0.000306581	0.663686
cg06746009	2	64947863	NA	S_Shore	0.965987	0.965707	-0.000476696	0.466895	0.963171	0.965195	0.0017225	0.014667
cg12341202	3	32587685	DYNC1LI1	Island	0.0252571	0.0251783	0.000386649	0.466896	0.0251104	0.0251562	0.000384003	0.476033
cg01840803	19	58122509	ZNF321	NA	0.960179	0.958862	-0.000602349	0.466899	0.958351	0.958516	0.000525665	0.53426
cg20703375	6	168139543	NA	NA	0.941082	0.941605	0.0006502	0.466899	0.941359	0.942265	0.000735648	0.408346
cg08846312	11	124945092	EI24;EI24	S_Shore	0.00987745	0.00967609	-0.000202778	0.466899	0.0101908	0.00936127	-0.000478957	0.0856112
cg26510757	3	197020882	MUC4;MUC4;MUC4	NA	0.889971	0.896017	0.00444789	0.466906	NA	NA	NA	NA
cg26941433	11	117735551	UBE4A;UBE4A	Island	0.00883065	0.00911755	0.00015216	0.466907	0.00872971	0.00894779	0.000252518	0.200434
cg21297677	6	32192995	ATF6B;ATF6B	NA	0.96099	0.961523	0.000687625	0.466916	0.960175	0.961247	0.00158504	0.0925023
cg14735645	17	37694442	STAT5A	Island	0.200854	0.197861	0.00392675	0.466923	0.235629	0.225447	0.00012219	0.981588
cg02196592	3	48231972	NA	NA	0.936716	0.935205	-0.00109505	0.466924	0.935831	0.937475	0.00139035	0.350764
cg09605494	11	65816374	TMEM151A	Island	0.169883	0.165955	-0.00134539	0.466928	0.172732	0.167295	-0.00355963	0.0559279
cg06385324	7	96481475	DLX6AS	N_Shelf	0.0514153	0.0507556	0.00170911	0.466932	0.063118	0.0645027	0.00421353	0.126091
cg05184550	10	2941257	NA	NA	0.793028	0.795554	-0.00286417	0.466934	0.769047	0.774531	-0.000622456	0.877022
cg25158147	5	76286107	CRHBP	Island	0.0272716	0.0273929	0.000630603	0.466945	0.0339853	0.0341098	0.0010939	0.305123
cg12842302	14	70346848	MAP3K9	S_Shore	0.317405	0.324632	0.00384613	0.466947	0.289675	0.304026	0.00922499	0.0776035
cg14843868	4	1778605	FGFR3;FGFR3;FGFR3	S_Shore	0.980845	0.981399	0.00026628	0.466956	0.98039	0.981301	0.000697532	0.0590688
cg24547046	13	111740120	NA	S_Shore	0.920039	0.922345	0.000938545	0.466957	0.915789	0.920002	0.0040639	0.00148809
cg23288725	4	17137577	CLRN2	NA	0.977649	0.978768	0.000481582	0.466959	0.976308	0.977984	0.000931823	0.179651
cg05977669	5	161208579	GABRA1;GABRA1;GABRA1;GABRA1;GABRA1;GABRA1;GABRA1	NA	0.00651956	0.0063506	-0.000167263	0.466964	0.00767588	0.0075114	-1.56009e-06	0.995739
cg13976338	14	44501047	KLHL28;FAM179B	N_Shore	0.00562746	0.00564696	0.000106831	0.466971	0.00636975	0.00590567	-0.00026849	0.270461
cg12068346	1	201909707	ATP2B4;ATP2B4	NA	0.289541	0.288318	0.00539475	0.466976	0.331441	0.313409	-0.00734317	0.310688
cg07466271	8	2034317	MYOM2	Island	0.965294	0.965502	-0.000569	0.466978	0.963554	0.964024	-1.49871e-05	0.986474
cg06138468	2	176738417	HOXD3	S_Shore	0.0138136	0.0129229	-0.000372829	0.466981	0.0205459	0.0189836	-0.000605264	0.417317
cg03616377	10	63803818	ZNF365;ZNF365;ZNF365	Island	0.00558671	0.00527664	-0.000143277	0.466983	0.00602034	0.00526626	-0.000516794	0.148831
cg14576951	1	160907629	DDR2;DDR2	NA	0.975709	0.9762	0.000340503	0.466987	0.975439	0.976278	0.000796893	0.0781714
cg15819225	19	50646185	NA	Island	0.02116	0.0207157	-0.000351156	0.46699	0.0224587	0.0201443	-0.00190224	0.0015882
cg22958605	1	224064301	EPHX1	Island	0.00869529	0.00850867	-0.000179889	0.466994	0.00976069	0.00935105	-3.85275e-05	0.889874
cg08611810	14	69414654	SMOC1;SMOC1	N_Shore	0.884027	0.886676	0.00128262	0.466995	0.878926	0.878857	-0.00200493	0.266799
cg03495340	16	26063863	NA	NA	0.705506	0.712263	0.00247621	0.467003	0.678829	0.691089	0.00812776	0.0304806
cg01878308	16	84149372	NA	S_Shore	0.0181725	0.0183913	0.000289394	0.467009	0.0174365	0.0176589	0.000507253	0.181185
cg13495574	1	5865975	NPHP4	NA	0.981694	0.981951	0.00017577	0.467011	0.981807	0.981964	0.000110588	0.625917
cg00905312	22	38213912	MGAT3;MGAT3	Island	0.962398	0.962359	-0.000553074	0.467015	0.961667	0.963228	0.00121826	0.0902234
cg02205221	17	76985851	NA	Island	0.0119634	0.0118175	-0.000206147	0.467015	0.0123141	0.0118746	-0.000461934	0.133348
cg02195676	9	138348050	GPSM1;GPSM1	N_Shore	0.972819	0.974127	0.00129108	0.467017	0.972827	0.974123	0.00114455	0.445137
cg18013376	13	32757822	STARD13;STARD13	NA	0.013709	0.0133228	-0.000349727	0.467018	0.0133903	0.0125555	-0.000543876	0.25023
cg13987704	15	53577738	DYX1C1;DYX1C1;DYX1C1	Island	0.0213335	0.0206701	-0.000547061	0.467021	0.0222947	0.0199179	-0.00248428	0.000425303
cg12159259	7	2604804	IQCE;IQCE	NA	0.909395	0.908533	-0.00203114	0.467023	0.904582	0.906035	-0.000419771	0.867146
cg15608397	4	122524526	NA	S_Shelf	0.935562	0.934956	-0.00102632	0.467023	0.933197	0.934437	0.000876752	0.518005
cg26448137	12	32003596	C12orf35	Island	0.0242602	0.0228266	-0.000515911	0.467029	0.0266712	0.0230229	-0.00266747	0.000733627
cg03696944	6	33900444	NA	NA	0.67303	0.678308	0.00212771	0.467033	0.660826	0.660766	-0.00402497	0.206331
cg00566208	7	142900491	NA	NA	0.973133	0.972711	-0.000473912	0.467038	0.97255	0.972358	-0.000281433	0.67731
cg06405090	1	44267320	SLC6A9	N_Shore	0.844218	0.846324	-0.00302103	0.467039	0.817623	0.825869	0.00151902	0.747389
cg24465674	8	104380528	FZD6;FZD6;FZD6	Island	0.0176315	0.0180792	0.000235022	0.46705	0.0177079	0.0177763	-8.06624e-05	0.790625
cg16698913	19	55526220	NA	N_Shore	0.0575394	0.059008	0.000993659	0.46705	0.0597856	0.0587046	-0.00140204	0.327402
cg02236949	10	27570256	ACBD5;ACBD5;ACBD5	N_Shore	0.0119021	0.0116316	-0.000230549	0.467052	0.012222	0.0118764	-6.32057e-05	0.839682
cg23727321	7	72883393	CLDN4;CLDN4	Island	0.582496	0.586994	-0.00444819	0.467059	0.55458	0.561485	-0.00179368	0.77102
cg13158291	14	36194064	NA	N_Shore	0.232482	0.23171	0.00353033	0.46706	0.264316	0.254202	-0.00302386	0.538632
cg16011907	11	26756711	NA	NA	0.831585	0.832599	-0.00185526	0.467065	0.827033	0.829853	0.000710865	0.783953
cg20561716	6	30632235	PRR3;GNL1;PRR3;GNL1	Island	0.014539	0.0149303	0.000216728	0.467065	0.0147837	0.0149187	-8.4011e-05	0.777455
cg02012242	11	46595605	KIAA0652;KIAA0652;KIAA0652;HARBI1;KIAA0652;KIAA0652;KIAA0652;KIAA0652	Island	0.0192507	0.0194181	0.000200086	0.467065	0.0195369	0.019305	8.41355e-05	0.775207
cg23483512	2	218970378	NA	N_Shore	0.0104749	0.0108038	0.000181433	0.467066	0.0107292	0.0108988	4.69351e-05	0.865393
cg22459359	2	159851936	WDSUB1;WDSUB1;WDSUB1	S_Shore	0.0114517	0.0117905	0.000158014	0.467066	0.0118783	0.0117361	-0.000102169	0.629282
cg08638917	12	2792027	ITFG2	N_Shore	0.0223911	0.0211687	-0.000497742	0.467067	0.0233668	0.0213092	-0.00144585	0.040006
cg02059849	9	106770560	NA	Island	0.00816023	0.00804275	-0.000144008	0.467067	0.0084397	0.00802734	-0.000316471	0.100094
cg20263444	4	119493581	PRSS12	Island	0.0855411	0.083186	-0.00154539	0.46707	0.0896074	0.0864156	-0.00304693	0.18053
cg17323409	10	123346195	FGFR2;FGFR2;FGFR2;FGFR2;FGFR2;FGFR2	N_Shore	0.0844707	0.0834049	-0.00246111	0.46707	0.0860003	0.0831319	-0.00450719	0.161924
cg26012061	2	222877105	CCDC140	Island	0.170632	0.172793	0.00136413	0.467073	0.180527	0.182976	0.00175752	0.343415
cg22685123	10	134346767	INPP5A	NA	0.971023	0.970435	-0.000520652	0.467077	0.969625	0.970127	0.000563153	0.446097
cg11932205	11	45203209	PRDM11	NA	0.980723	0.981311	0.000770135	0.467083	0.979858	0.98144	0.00168521	0.151509
cg05641778	8	101803736	PABPC1	Island	0.0196046	0.0201622	0.000347204	0.467086	0.0208095	0.0200503	-0.0010208	0.0246123
cg08580591	9	124653482	RC3H2	NA	0.97753	0.976549	-0.000572171	0.467087	0.975985	0.976685	0.000784395	0.420163
cg11951600	10	134770428	GPR123	S_Shore	0.972237	0.970778	-0.00177297	0.467088	0.971183	0.97052	-0.000997616	0.665658
cg02076755	18	75643632	NA	N_Shore	0.93477	0.93611	0.0009892	0.467088	0.933777	0.935887	0.00165901	0.215966
cg27055313	15	90197244	SLCO3A1;SLCO3A1	Island	0.00668016	0.00651021	-0.000131497	0.467097	0.00678212	0.00652921	-5.03656e-05	0.772598
cg22563043	17	77849335	NA	NA	0.0229104	0.0225962	-0.000355835	0.467098	0.0255181	0.0238145	-0.00116772	0.0397518
cg00355656	11	64564861	SAC3D1	N_Shore	0.0173389	0.0175587	-0.000228123	0.467098	0.017141	0.0173559	5.92409e-05	0.8483
cg10188732	17	7173493	NEURL4;NEURL4	Island	0.0142003	0.0139648	-0.000203137	0.467103	0.0141722	0.014144	0.000107382	0.716232
cg25952964	7	157800143	PTPRN2;PTPRN2;PTPRN2	N_Shore	0.917698	0.919913	0.000982594	0.467106	0.91721	0.920229	0.00287784	0.03543
cg18459239	1	117086149	NA	Island	0.972031	0.97283	0.000459935	0.467109	0.972655	0.972347	-0.000853007	0.157145
cg04244857	17	7677777	DNAH2	N_Shore	0.00767228	0.00784256	0.000136558	0.467112	0.00782746	0.00733012	-0.000488663	0.0186609
cg12620035	4	171248077	AADAT;AADAT	Island	0.0189005	0.0186112	-0.000411873	0.467114	0.0174047	0.0170278	-0.000450708	0.318094
cg08296191	19	14459341	GIPC1;GIPC1;LOC100130932;GIPC1;GIPC1;GIPC1;GIPC1	NA	0.853419	0.857831	-0.00201389	0.467117	0.835519	0.841139	-0.00111315	0.690271
cg15815607	16	11256809	SOCS1	Island	0.012704	0.0126658	-0.000195303	0.46712	0.0128527	0.0126913	-0.000178404	0.527056
cg18951674	4	3846581	NA	N_Shore	0.146163	0.14484	0.00222457	0.46713	0.162055	0.154226	-0.00345145	0.246591
cg21121258	6	27940848	HIST1H2AL	N_Shore	0.00736357	0.00720286	-0.00016935	0.467133	0.00822743	0.00744746	-0.000688354	0.00903553
cg01655548	1	70443774	LRRC40;SFRS11	Island	0.00395919	0.00368358	-0.000130104	0.467135	0.00443141	0.00376054	-0.000468174	0.138616
cg03096138	7	86334975	NA	NA	0.845336	0.851337	-0.00273547	0.467139	0.811327	0.819447	-0.00205405	0.609258
cg08719289	13	49408552	C13orf1;C13orf1;C13orf1;C13orf1;C13orf1	Island	0.0128976	0.0126713	-0.000217766	0.46714	0.0132411	0.0129922	-5.44865e-05	0.85929
cg08015507	6	31479082	MICA	Island	0.0210836	0.021529	0.000345474	0.467142	0.0222049	0.0227915	0.000697686	0.229158
cg05160248	16	27187665	NSMCE1	Island	0.0272865	0.0272349	-0.000420267	0.467146	0.0282987	0.0275085	-0.00131894	0.035731
cg15202910	14	57964211	KIAA0586;TIMM9	S_Shore	0.00909918	0.00901219	-0.00021469	0.467148	0.00941543	0.00896497	-0.000473977	0.0797524
cg01522083	6	31234802	CCHCR1;CCHCR1;TCF19;TCF19;CCHCR1	S_Shore	0.0201242	0.0213248	0.000505275	0.467149	0.0218016	0.0206329	-0.00147512	0.0190855
cg00106685	6	90717634	BACH2;BACH2	NA	0.699572	0.704402	-0.00308834	0.46715	0.671667	0.677132	-0.00221315	0.615036
cg18043078	2	47022481	MCFD2;MCFD2;TTC7A;MCFD2;MCFD2	Island	0.0271683	0.0278154	0.000353011	0.467152	0.0280223	0.0274165	-0.00012604	0.804799
cg13334687	7	158395931	WDR60	NA	0.876873	0.875857	-0.00144738	0.467154	0.869876	0.870377	-0.000187904	0.927783
cg01526474	1	191348708	NA	NA	0.959972	0.959536	-0.000629473	0.467159	0.957818	0.958243	0.000591901	0.534418
cg21151769	20	24398361	TMEM90B;TMEM90B	Island	0.00706073	0.00668189	-0.000183971	0.467163	0.00772305	0.00678707	-0.000662247	0.0977062
cg06489557	10	125308907	NA	NA	0.273234	0.278121	0.00404231	0.467171	0.255077	0.260798	0.00418568	0.450622
cg04091961	11	1358490	NA	N_Shelf	0.941091	0.939924	-0.00139796	0.467174	0.938517	0.938481	0.000469873	0.803586
cg20298895	22	45184337	CELSR1	Island	0.967995	0.967439	-0.000571021	0.467174	0.965481	0.967332	0.00167989	0.0507686
cg11243283	6	2837147	SERPINB9	Island	0.885322	0.884675	-0.00153717	0.467183	0.883456	0.886617	0.00175825	0.396675
cg18119621	19	16847822	SIN3B	Island	0.913786	0.907638	-0.00267319	0.467183	0.910723	0.907466	0.000697292	0.839474
cg16117605	17	37275244	KLHL11	Island	0.0175592	0.0177555	0.000222412	0.467188	0.0179856	0.0173829	-0.00068379	0.0290634
cg26850559	1	2517337	MMEL1	Island	0.979116	0.978755	-0.000291738	0.467195	0.977639	0.978499	0.000814487	0.0507658
cg13294487	19	58951791	MIR516A1	NA	0.847315	0.850848	0.00152123	0.4672	0.836616	0.844326	0.0057971	0.00539431
cg02593517	2	3220547	TSSC1	NA	0.964068	0.966594	0.00170185	0.4672	0.963543	0.965286	0.00424962	0.0642448
cg09335647	14	76492596	NA	Island	0.0240909	0.0245561	-0.000473632	0.467201	0.024483	0.0244661	-0.000359037	0.571539
cg16123760	6	78232674	NA	S_Shore	0.00854196	0.00817862	-0.000192701	0.467202	0.0101188	0.00910716	-0.00062639	0.0491999
cg16236157	19	15906708	CYP4F11;CYP4F11	NA	0.405989	0.422253	0.00699994	0.467203	0.370448	0.39361	0.0125871	0.195651
cg18903583	11	109749204	NA	NA	0.817873	0.820665	-0.00199655	0.467209	0.809268	0.812962	-0.000183692	0.949526
cg06988003	20	4611795	NA	N_Shelf	0.007003	0.00679476	-0.000244716	0.467214	0.0075569	0.00691506	-0.000579332	0.0478585
cg27336587	17	71296449	UNK	S_Shelf	0.967991	0.967588	-0.000533163	0.467216	0.964616	0.965408	0.000758067	0.336927
cg16661120	16	3647176	DNASE1	NA	0.865237	0.866228	-0.00133141	0.467221	0.863012	0.86312	-0.000419304	0.81538
cg02413938	2	121271280	GLI2	NA	0.836745	0.84015	0.00142595	0.467223	0.83276	0.835784	0.00332931	0.0894299
cg03336086	2	241053654	GPC1	S_Shore	0.96842	0.968667	-0.000643911	0.467228	0.967596	0.968562	0.000449473	0.642664
cg14356608	2	5423621	NA	NA	0.155054	0.151124	0.00361708	0.467231	0.190016	0.181548	0.0014705	0.767503
cg07837520	13	32010922	N4BP2L2;N4BP2L2;N4BP2L2;N4BP2L2	NA	0.0112511	0.011286	-0.000284018	0.467231	0.0119367	0.0115558	-0.000542853	0.18293
cg24143101	6	31234152	CCHCR1;CCHCR1;TCF19;TCF19;CCHCR1	Island	0.0103276	0.00990268	-0.000383453	0.467231	0.01482	0.014462	4.13525e-05	0.951366
cg19547746	4	3224972	C4orf44;C4orf44	Island	0.981917	0.9826	0.000287237	0.467232	0.982056	0.982247	-9.70419e-05	0.792616
cg03955568	19	45194600	ZNF546	Island	0.0392187	0.0382573	-0.000505115	0.467234	0.0409142	0.0395957	-0.000556951	0.416338
cg19328485	10	134963229	TUBGCP2	NA	0.980311	0.980545	0.000295947	0.467236	0.980623	0.980645	-4.35995e-05	0.910409
cg00823110	5	90715299	LOC100129716;ARRDC3	S_Shelf	0.0230362	0.0249576	0.00074541	0.467239	0.0238754	0.0241358	-0.000784988	0.385095
cg08644340	4	184557554	NA	S_Shore	0.369604	0.370315	0.00528483	0.46724	0.401123	0.389394	-0.002836	0.700779
cg06168875	17	75515625	NA	N_Shore	0.919725	0.921001	0.000862206	0.467241	0.918965	0.92221	0.00248536	0.0295063
cg22825116	16	3643274	DNASE1;DNASE1	NA	0.979612	0.980006	0.000344886	0.467244	0.976896	0.979307	0.00103658	0.650566
cg14343513	17	36470203	LOC730755	NA	0.863468	0.867804	-0.0023406	0.467249	0.836247	0.842564	-0.00102743	0.760834
cg07095457	2	172663758	NA	N_Shelf	0.00460047	0.00436996	-0.000127958	0.467249	0.00520494	0.00458432	-0.00046185	0.18262
cg13893543	20	2437958	ZNF343	Island	0.00776846	0.00815118	0.000151631	0.467255	0.00847175	0.00823498	-0.000281146	0.174124
cg08263387	1	3549749	WDR8	N_Shore	0.954931	0.953968	-0.00105434	0.467256	0.953925	0.952585	-0.00152616	0.308856
cg06622994	4	1864381	WHSC1;WHSC1;WHSC1;WHSC1;WHSC1;WHSC1;WHSC1;WHSC1;WHSC1	NA	0.941297	0.939329	-0.00153255	0.467257	0.938822	0.937699	-0.000210937	0.919671
cg17469969	21	26866650	CYYR1	N_Shore	0.012095	0.0118082	-0.000350352	0.467259	0.0132174	0.0118829	-0.00132926	0.00514061
cg10845251	18	75636708	NA	S_Shelf	0.971005	0.971024	-0.000475834	0.46726	0.970731	0.971336	0.000154943	0.804866
cg09093993	17	23477102	NLK	NA	0.195253	0.192927	0.0033703	0.467261	0.225611	0.212098	-0.00548394	0.244009
cg07074666	17	78163212	NA	N_Shore	0.337486	0.322485	-0.00604607	0.467261	0.378564	0.356773	-0.00970662	0.258872
cg03535253	18	31806615	C18orf21;C18orf21	Island	0.00509195	0.00450735	-0.00020527	0.467261	0.00532614	0.0044849	-0.000460807	0.199279
cg17806678	21	29373269	C21orf7	NA	0.268287	0.266686	0.00396231	0.467261	0.2966	0.289685	0.000969816	0.858928
cg04934867	10	102632645	NA	NA	0.938653	0.941716	0.00111394	0.467263	0.933297	0.93579	0.000145665	0.930344
cg25720625	17	23305323	NA	NA	0.939555	0.939805	-0.000984975	0.467263	0.93393	0.935806	-0.000152658	0.913477
cg10141075	2	128653105	UGGT1;UGGT1	NA	0.816042	0.813155	-0.00223501	0.467263	0.804742	0.800737	-0.00112104	0.721689
cg20570279	7	2021625	MAD1L1;MAD1L1;MAD1L1	S_Shore	0.8795	0.881896	0.00124838	0.467267	0.878178	0.880591	0.00128787	0.457211
cg07525817	12	970638	ERC1;ERC1;ERC1;ERC1;ERC1	Island	0.00821413	0.00806604	-0.00024333	0.467271	0.00890628	0.00821006	-0.000749732	0.0913398
cg11149033	6	34606692	PACSIN1	N_Shore	0.946402	0.94646	-0.000659203	0.467275	0.943356	0.944688	0.00104879	0.265103
cg02474563	3	9233433	SRGAP3;SRGAP3	NA	0.840092	0.841934	0.00116539	0.467275	0.836955	0.839324	0.00372462	0.0282413
cg01920373	7	6618273	NA	N_Shelf	0.803342	0.809258	0.00249915	0.467277	0.799948	0.804128	0.00230845	0.515539
cg24312986	12	56196747	DDIT3	N_Shelf	0.948948	0.950181	0.000632847	0.467282	0.948581	0.949006	0.000278195	0.734473
cg25759457	17	7233452	TNK1	N_Shelf	0.983315	0.983772	0.000248321	0.467284	0.983181	0.983312	7.03967e-05	0.834027
cg13208732	8	96195775	NA	NA	0.758435	0.763159	-0.00350564	0.467292	0.725912	0.733743	-0.000989447	0.838603
cg12079904	5	179374956	MIR340;RNF130	NA	0.95722	0.954955	-0.00143847	0.467294	0.955412	0.955281	0.000352846	0.842644
cg02894209	21	26464620	APP;APP;APP;APP;APP	Island	0.00845968	0.00876151	0.000152466	0.467302	0.00859864	0.00824838	-0.000399549	0.0497711
cg21313810	19	40319060	LGI4	NA	0.942843	0.945753	0.00090784	0.467307	0.937573	0.938989	-0.000643932	0.630225
cg24520975	20	22498129	C20orf56	S_Shore	0.0588848	0.0612645	0.000981304	0.467307	0.0625489	0.0628678	0.000157569	0.900014
cg08867439	2	1858387	MYT1L	NA	0.952248	0.951496	-0.000826253	0.46731	0.950295	0.951153	0.00110525	0.320114
cg24203234	2	242646431	NA	NA	0.863754	0.868469	0.0017456	0.467313	0.856461	0.864672	0.00314654	0.185864
cg17118391	7	142137764	PRSS1	NA	0.957523	0.955763	-0.00166956	0.467325	0.955865	0.954171	-0.00228089	0.298034
cg05043733	2	169064203	LASS6	NA	0.352879	0.352454	0.00563939	0.467328	0.385139	0.370871	-0.00445152	0.576998
cg26021714	5	93758779	C5orf36	NA	0.976666	0.975607	-0.000547874	0.467329	0.974993	0.975508	0.000966774	0.24757
cg20983647	6	161615499	AGPAT4	NA	0.0284624	0.027665	-0.000501209	0.467337	0.0278967	0.0261689	-0.00158687	0.00895772
cg11558328	1	183881553	NA	NA	0.880314	0.882503	-0.00309973	0.467337	0.858574	0.862586	-0.00154467	0.721095
cg19835606	9	129933573	NA	S_Shelf	0.941845	0.942906	0.00065036	0.46734	0.939512	0.940799	0.000475944	0.621495
cg00731253	4	140256112	ELF2	Island	0.609939	0.613462	0.00207736	0.467341	0.611599	0.609753	-0.00212017	0.471361
cg17558623	7	35701229	HERPUD2;HERPUD2	Island	0.0198415	0.0200964	0.000270823	0.467345	0.0197056	0.0197467	-0.000201595	0.540558
cg23437573	19	48915276	IRGC	Island	0.967445	0.968424	0.000486656	0.467353	0.966896	0.967821	0.00155342	0.0177837
cg21211585	19	4133802	SIRT6;ANKRD24	Island	0.00547701	0.00534117	-9.83238e-05	0.467356	0.00570485	0.00523268	-0.000331783	0.00799211
cg18424706	16	19637123	C16orf88;IQCK	Island	0.00961981	0.00962293	-0.000138242	0.467362	0.0102186	0.00985036	-0.000444254	0.0387908
cg13263087	16	84288339	NA	NA	0.718739	0.72269	-0.00306771	0.46737	NA	NA	NA	NA
cg10193721	5	559472	SLC9A3	Island	0.927044	0.932043	0.00188264	0.467374	0.921838	0.925389	0.000437811	0.873739
cg13876604	17	56032284	PPM1D	Island	0.0155733	0.0157848	0.000213968	0.467375	0.0163066	0.0158642	-0.00040903	0.164647
cg19097259	10	118886745	VAX1;VAX1	Island	0.0032647	0.00297575	-0.000206957	0.46738	0.00328937	0.00282665	-0.000339354	0.27438
cg04275337	1	44239188	SLC6A9;SLC6A9;SLC6A9	NA	0.790072	0.784667	-0.00294305	0.467382	0.77331	0.77478	0.00549911	0.208602
cg22239201	6	35841688	NA	Island	0.840265	0.835137	-0.00484782	0.467382	0.835466	0.831677	-0.00479312	0.480124
cg18308535	22	16633686	BID;BID;BID	N_Shelf	0.922926	0.923203	-0.000690124	0.467383	0.923219	0.922798	-0.00163851	0.118521
cg18139406	22	37426437	JOSD1	Island	0.00709607	0.0067229	-0.0002764	0.467384	0.00766398	0.00656491	-0.00101457	0.0152998
cg07864765	10	33659707	NRP1;NRP1;NRP1	N_Shelf	0.0116048	0.0114467	-0.000312794	0.467385	0.0116532	0.0111711	-0.000447354	0.241663
cg16247733	13	26030773	WASF3	S_Shore	0.00938668	0.00916697	-0.000188311	0.467392	0.00928101	0.0087012	-0.000370057	0.101202
cg17295666	6	33277559	SLC39A7;RXRB;SLC39A7	S_Shore	0.853326	0.857075	0.00133531	0.467393	0.850029	0.852918	0.00114951	0.557546
cg18177826	6	16730613	ATXN1;ATXN1	NA	0.974747	0.973524	-0.00072065	0.467398	0.974482	0.974	-0.00028418	0.765574
cg19247005	11	94400182	KDM4DL;KDM4DL	NA	0.965235	0.965633	0.000411895	0.467398	0.96574	0.965505	-0.000372968	0.522031
cg01622304	5	96815141	NA	NA	0.759071	0.759768	-0.00326018	0.467404	0.743966	0.749035	0.00278571	0.570876
cg18305271	1	970167	AGRN	Island	0.893913	0.894065	-0.000983975	0.467404	0.88945	0.890433	0.000508376	0.700072
cg23963397	13	113945766	NA	S_Shore	0.0770743	0.073717	-0.0020214	0.467404	0.0921716	0.0852452	-0.00303942	0.302771
cg01414194	10	29867529	SVIL;SVIL	NA	0.974524	0.973048	-0.000691178	0.467407	0.972149	0.972412	0.000881612	0.380002
cg25273707	4	100790804	NA	N_Shore	0.930955	0.932222	0.000820799	0.46741	0.933383	0.933467	-0.000534714	0.62833
cg14773619	3	102371846	NA	NA	0.950411	0.948144	-0.00126784	0.467413	0.948495	0.948007	-0.000220515	0.901724
cg12939918	14	22916296	CMTM5;CMTM5;CMTM5;CMTM5	NA	0.939947	0.941461	-0.000745729	0.467415	0.942438	0.941864	-0.00204593	0.0452783
cg05297677	1	20338303	PLA2G2F	NA	0.711562	0.717952	0.0022698	0.467416	0.702358	0.716586	0.0100936	0.00168889
cg06127719	15	39573311	ITPKA	Island	0.0334367	0.0341363	0.000490835	0.467418	0.0348413	0.0335697	-0.000987537	0.167206
cg04978471	18	21183405	ZNF521	N_Shore	0.0215482	0.0210975	-0.000374579	0.46742	0.0249111	0.023912	-0.000101327	0.857283
cg19102771	19	11012421	SMARCA4;SMARCA4;SMARCA4;SMARCA4;SMARCA4;SMARCA4;SMARCA4	N_Shore	0.957401	0.957708	0.000655906	0.467422	0.95625	0.957314	0.00106076	0.259698
cg01866367	1	223679231	LBR;LBR	N_Shelf	0.839777	0.837407	-0.00207085	0.467422	0.849364	0.846616	-0.00219275	0.433725
cg26565893	5	139500674	NA	NA	0.804432	0.805104	-0.00214987	0.467423	0.798601	0.800343	-0.000658391	0.771351
cg05487890	19	44113282	MRPS12;SARS2;SARS2;SARS2;MRPS12;MRPS12;MRPS12;SARS2	Island	0.00317345	0.0027981	-0.000106018	0.467428	0.0035744	0.00284612	-0.000418237	0.162205
cg00477978	15	22989496	SNORD115-13	NA	0.917105	0.919914	0.00215078	0.467435	0.917484	0.918152	-0.000288431	0.903783
cg14225868	6	30289201	TRIM26	Island	0.0124896	0.0122367	-0.00018272	0.467441	0.0125834	0.0122364	-0.000600841	0.0151589
cg04639304	2	79593716	CTNNA2;CTNNA2;CTNNA2;CTNNA2	Island	0.0317432	0.0308619	-0.000673423	0.467443	0.0427666	0.0399303	-0.00228521	0.0127711
cg16885861	17	62457060	CACNG4	NA	0.969994	0.970575	0.000480377	0.46745	0.969213	0.970125	0.000607329	0.392849
cg04115381	19	14661979	ZNF333	Island	0.0356689	0.0360789	0.00105777	0.467452	0.0351049	0.0356082	0.00197826	0.156906
cg21101386	4	1623349	FAM53A	N_Shelf	0.797237	0.800924	0.00123803	0.467457	0.797322	0.797268	0.000619844	0.716368
cg21627574	19	990871	ABCA7	Island	0.0102335	0.0101737	-0.0001651	0.467463	0.0108654	0.0108339	-7.47581e-05	0.754417
cg00226822	5	53217902	ARL15	NA	0.977191	0.976061	-0.000621402	0.46748	0.975987	0.976145	0.000373612	0.650174
cg15537433	1	223725368	NA	NA	0.975082	0.974749	-0.000353335	0.467482	0.973943	0.974512	0.000391056	0.42806
cg23172086	10	134833657	KNDC1	S_Shelf	0.911873	0.913527	0.00181336	0.46749	0.916209	0.91639	0.000628523	0.774601
cg23243902	5	93359411	FAM172A;FAM172A;FAM172A;FAM172A	NA	0.933335	0.934306	-0.000858094	0.467496	0.932302	0.932869	-0.000558822	0.620151
cg07186032	15	49818038	LYSMD2;LYSMD2	S_Shore	0.899161	0.90312	0.0012022	0.467505	0.892488	0.89636	0.000975309	0.505308
cg04689023	7	28353156	CREB5	NA	0.797754	0.80311	-0.00300306	0.46751	NA	NA	NA	NA
cg08279008	5	54551397	NA	N_Shore	0.934051	0.935568	0.00152694	0.467511	0.930483	0.933363	0.00276922	0.198624
cg26990023	3	57516838	PDE12	N_Shore	0.0189117	0.0196032	0.000443252	0.467511	0.0191583	0.0193301	-0.000185893	0.765094
cg01447185	11	119118271	NA	Island	0.0258208	0.0265554	0.000451754	0.467513	0.0336726	0.0327454	5.43008e-05	0.958749
cg19713609	4	860925	GAK	Island	0.936852	0.934226	-0.00170881	0.46752	0.931053	0.93241	0.00225618	0.350825
cg14964285	9	114953604	SLC31A2	Island	0.00378555	0.00350036	-0.000118303	0.467521	0.0041111	0.00351204	-0.000403993	0.180684
cg00951770	1	244850141	CNST;CNST	Island	0.965179	0.966306	0.000580041	0.467525	0.964578	0.966025	0.00115327	0.16834
cg00868074	16	82505440	MLYCD	NA	0.970791	0.971492	0.000379714	0.467529	0.970495	0.971145	0.000146685	0.777471
cg20572557	10	80668136	ZMIZ1	N_Shelf	0.849037	0.856147	0.00233689	0.467535	0.838515	0.839532	-0.00489183	0.136884
cg26170647	11	65304524	DKFZp761E198	Island	0.0154184	0.0154047	-0.000235941	0.467542	0.0154999	0.0154522	-7.86727e-05	0.802036
cg01532284	1	6121254	CHD5	N_Shelf	0.209474	0.207663	0.00335521	0.467543	0.235844	0.229255	0.000428904	0.927748
cg00869989	5	166336394	NA	N_Shore	0.899098	0.898098	-0.00149445	0.467544	0.89824	0.899025	-0.000509937	0.828009
cg04114315	14	20509723	NA	Island	0.0172667	0.0175272	0.000189165	0.467546	0.0177966	0.0181013	0.0004921	0.0820649
cg11846816	8	77930157	ZFHX4	NA	0.955858	0.954412	-0.000937567	0.467548	0.952642	0.954963	0.00366943	0.00561734
cg09367648	20	47307518	ZNFX1	NA	0.41071	0.40921	0.0072241	0.467551	0.4566	0.439802	-0.00490384	0.630094
cg17298989	22	15462772	psiTPTE22	N_Shore	0.0164182	0.0159329	-0.000592467	0.467563	0.0176054	0.015861	-0.00183547	0.00965075
cg23408285	10	59764115	UBE2D1	N_Shore	0.965538	0.965972	0.000460836	0.467563	0.965182	0.965184	-1.85518e-05	0.975915
cg25879360	2	172572519	MAP1D	N_Shore	0.44086	0.440085	-0.00399422	0.467565	0.406118	0.413489	0.00157894	0.779965
cg08414888	18	42956601	IER3IP1	Island	0.0204936	0.0205363	-0.000247937	0.467567	0.020904	0.0202374	-0.000537024	0.12723
cg13095372	16	83766761	NA	NA	0.79236	0.79009	-0.00204809	0.467568	0.792707	0.790068	-0.0023805	0.417675
cg12940040	12	54784353	PA2G4	Island	0.0131666	0.0120841	-0.000344693	0.467569	0.014633	0.012609	-0.00109777	0.0563159
cg05925894	7	157965246	PTPRN2;PTPRN2;PTPRN2	NA	0.932024	0.93377	0.000856809	0.467573	0.93118	0.932153	0.000854594	0.474831
cg26874691	5	55068709	DDX4;DDX4;DDX4	N_Shore	0.964412	0.964406	-0.000540039	0.467577	0.963828	0.963729	-0.000680329	0.376092
cg18403673	5	9599347	SEMA5A	Island	0.015966	0.0167503	0.000308576	0.467581	0.016974	0.0168223	-0.000284113	0.496755
cg04277993	19	54558921	DKKL1;DKKL1;TEAD2	Island	0.0543041	0.0541595	0.000743336	0.467587	0.0715989	0.0716043	0.000663741	0.663076
cg03734677	3	50384886	CACNA2D2;CACNA2D2	NA	0.872733	0.876048	0.0011252	0.467588	0.869529	0.871246	-0.000532773	0.732627
cg08278648	19	61846401	NA	Island	0.0984918	0.0995718	0.00124835	0.467588	0.105552	0.104473	0.00134574	0.428378
cg15755426	4	177353570	SPATA4	Island	0.0221192	0.0225929	0.000300728	0.46759	0.0223481	0.0224275	0.000342472	0.406955
cg23060239	1	153373506	EFNA1;EFNA1;RAG1AP1;RAG1AP1;RAG1AP1	N_Shore	0.71388	0.716245	-0.00225796	0.467591	0.691012	0.693483	-0.00302385	0.351079
cg20000088	21	34496940	NA	S_Shore	0.202023	0.199539	0.00357394	0.467596	0.241245	0.230979	-0.00261657	0.596757
cg19580003	11	125644012	SRPR;FOXRED1	Island	0.00587405	0.00596075	-9.5926e-05	0.467598	0.00609284	0.00607878	-0.000130848	0.324636
cg05599160	13	47567364	MED4	Island	0.0641155	0.0638538	0.000761518	0.467598	0.0672517	0.063923	-0.00209664	0.0482827
cg08447142	7	150722813	WDR86	N_Shore	0.824427	0.827662	-0.00234653	0.467598	0.80189	0.806823	3.94243e-05	0.992386
cg07080177	20	61925976	NA	NA	0.923653	0.923271	-0.00142612	0.467601	0.913317	0.917779	0.00281506	0.175882
cg16794131	10	12802784	CAMK1D;CAMK1D	NA	0.758473	0.761659	-0.0042368	0.467602	0.717794	0.72239	-0.00505378	0.406991
cg03816851	12	68953474	CNOT2	NA	0.981068	0.980286	-0.000429161	0.467603	0.98003	0.97999	0.000113714	0.85745
cg06998119	19	10292661	RAVER1	N_Shelf	0.940385	0.939617	-0.000807414	0.467605	0.939312	0.939014	0.000126015	0.908835
cg04866357	4	114902824	CAMK2D;CAMK2D;CAMK2D;CAMK2D;CAMK2D;CAMK2D	S_Shore	0.0297447	0.0299594	0.000393841	0.467617	0.030819	0.0297016	-0.000394132	0.455479
cg12837084	4	122521190	QRFPR	Island	0.00999306	0.0101928	0.0001258	0.467629	0.0103243	0.0101455	-0.000218697	0.186788
cg07203561	2	172487057	HAT1;HAT1	Island	0.0165831	0.0169462	0.000197881	0.467634	0.0170157	0.0169322	-3.19683e-05	0.908948
cg27156542	19	10033825	C3P1	Island	0.0795811	0.0774551	-0.00264176	0.467635	0.0815557	0.0791091	-0.00263778	0.472723
cg01207931	14	23811661	RABGGTA;RABGGTA	S_Shore	0.766034	0.771462	-0.00357917	0.467636	NA	NA	NA	NA
cg26826207	15	38462321	C15orf23;C15orf23;C15orf23;C15orf23;C15orf23;C15orf23	Island	0.0154557	0.0156745	0.000177524	0.467638	0.0157686	0.0155079	5.63477e-06	0.98273
cg25202298	14	71248111	SIPA1L1	NA	0.864713	0.870547	-0.00240387	0.46764	0.82779	0.837002	-0.000217661	0.952489
cg20519578	10	125609341	CPXM2	S_Shelf	0.692441	0.693196	-0.00178717	0.467641	0.684694	0.683974	-0.0028292	0.290688
cg07228869	8	98457016	NA	NA	0.928147	0.928685	-0.00116964	0.467643	0.923583	0.923501	-0.00249304	0.128437
cg03930921	15	65325500	AAGAB	NA	0.973713	0.973	-0.000544013	0.467643	0.972455	0.972817	0.000449301	0.546685
cg06656027	1	2825683	NA	NA	0.772551	0.776596	0.00197132	0.467644	0.756572	0.762788	0.00260406	0.378289
cg00327669	1	203221656	NFASC;NFASC;NFASC;NFASC	S_Shelf	0.950343	0.951434	0.000589757	0.467646	0.950713	0.951817	0.000397282	0.653638
cg19925755	22	42686665	SAMM50	S_Shelf	0.982675	0.982527	-0.000296412	0.467647	0.981837	0.982197	0.000247341	0.533517
cg27451521	8	141667339	EIF2C2;EIF2C2	NA	0.928709	0.92533	-0.00167878	0.46765	0.925444	0.925913	0.00275718	0.234525
cg01805920	11	63771165	PPP1R14B	Island	0.00368872	0.00321312	-0.000171846	0.467652	0.00392918	0.00325986	-0.000331655	0.226748
cg16699174	2	234027767	DGKD;DGKD	NA	0.974392	0.975041	0.000388637	0.467654	0.973786	0.974868	0.000450608	0.3555
cg14235800	1	225990561	JMJD4;SNAP47;JMJD4	S_Shore	0.02477	0.0247864	-0.000552757	0.467655	0.0263336	0.0238774	-0.00310534	0.000675359
cg25225968	3	49031172	DALRD3;DALRD3	Island	0.00732428	0.00698552	-0.000227812	0.467656	0.00827349	0.007353	-0.000611503	0.210906
cg22875749	1	200945734	SYT2	Island	0.0273127	0.0267331	-0.000382277	0.467656	0.0290304	0.0272712	-0.00113073	0.0316484
cg01329153	10	131587183	EBF3	Island	0.633637	0.630526	-0.00451938	0.467665	0.634689	0.624129	-0.0122297	0.0584307
cg17095737	12	52697460	HOXC4;HOXC5;HOXC4;HOXC6;HOXC6	N_Shore	0.104016	0.103018	-0.000895878	0.467668	0.110211	0.109331	-0.000310699	0.805565
cg21503275	17	59690412	TEX2	N_Shelf	0.969504	0.968289	-0.000701521	0.46767	0.96742	0.967777	0.000858428	0.371856
cg21365564	19	53994769	BCAT2;BCAT2;BCAT2;BCAT2	Island	0.949754	0.949963	-0.000602654	0.46767	0.949373	0.950381	0.000683435	0.383504
cg19449227	6	14477676	NA	NA	0.970361	0.969621	-0.000526965	0.467671	0.969783	0.969933	0.000166377	0.815702
cg15972383	1	3022205	PRDM16;PRDM16	S_Shelf	0.88605	0.890202	0.00152859	0.467672	0.876406	0.879618	0.0012854	0.606232
cg27449703	19	3932163	EEF2	N_Shore	0.905391	0.905281	-0.000934301	0.467675	0.900956	0.90402	0.00207486	0.113992
cg03330762	17	350038	NA	N_Shelf	0.250825	0.241508	-0.00380868	0.467678	0.285767	0.270465	-0.00859283	0.107179
cg22743483	12	56462759	TSFM	NA	0.00931645	0.00905513	-0.000306246	0.467679	0.00963175	0.00873273	-0.000713715	0.0136073
cg08800878	11	34491933	ELF5	NA	0.826584	0.830612	-0.0021724	0.467679	0.815528	0.818085	-0.00397256	0.193509
cg12634591	7	56128181	PHKG1;PHKG1	NA	0.624503	0.629535	-0.00270417	0.467679	0.579235	0.584054	-0.00303822	0.438468
cg09824255	4	174683630	NA	N_Shore	0.107819	0.10597	-0.00152345	0.46768	0.109848	0.105246	-0.00346064	0.0970591
cg19618297	2	61618927	XPO1	Island	0.00910214	0.0087929	-0.000189191	0.467683	0.0093853	0.00850987	-0.00048726	0.0256014
cg05220442	6	34632268	SPDEF	NA	0.870119	0.874825	0.00146871	0.467684	0.861794	0.867083	0.00157226	0.456093
cg10230591	2	65513109	SPRED2;SPRED2	Island	0.00545317	0.00489489	-0.000191611	0.467684	0.00581116	0.00477384	-0.000672529	0.0719998
cg14675241	8	126004728	NA	NA	0.934354	0.937563	0.000998656	0.467687	0.932376	0.934122	-3.43826e-05	0.980909
cg12346515	6	33268270	COL11A2;COL11A2;COL11A2;COL11A2	N_Shore	0.040114	0.0414557	0.000690134	0.467689	0.0417704	0.0408269	-0.00190093	0.035832
cg21898343	12	40967470	NA	S_Shore	0.961903	0.961459	-0.000454068	0.467692	0.959948	0.960853	0.000887735	0.181424
cg10228293	14	35072602	INSM2	Island	0.00932465	0.00965082	0.000174089	0.467694	0.0095506	0.00948687	-4.69155e-05	0.798239
cg12986485	21	46879652	PRMT2;PRMT2	Island	0.0124593	0.0119717	-0.000643422	0.467698	0.0125761	0.0118572	-0.000821415	0.256753
cg22715788	3	5600835	NA	NA	0.793979	0.800486	0.00497501	0.4677	0.775138	0.779635	0.00391648	0.58032
cg13785473	10	131540348	EBF3	NA	0.971688	0.970909	-0.000639943	0.467704	0.970243	0.969854	-0.000424212	0.651719
cg11587584	3	190090622	LPP;LPP;LPP	NA	0.968397	0.964989	-0.00182357	0.467707	0.967115	0.963434	-0.00254257	0.354931
cg02758870	9	131139764	NA	S_Shore	0.640843	0.644938	-0.00354562	0.467708	0.614702	0.622355	-0.000964103	0.844609
cg13800349	7	27190985	HOXA11AS;HOXA11	Island	0.00908878	0.00848795	-0.000216427	0.46771	0.00985298	0.00843823	-0.00100216	0.0227056
cg02565878	17	75936581	RNF213	Island	0.981145	0.981631	0.000258245	0.467711	0.980747	0.981577	0.000711394	0.0454024
cg08013890	6	31740227	BAT4;CSNK2B	N_Shore	0.609671	0.61801	0.00310848	0.467712	0.586326	0.597473	0.00608463	0.15356
cg00850083	7	4809971	RADIL	NA	0.933262	0.937653	0.00109429	0.467716	0.929327	0.934329	0.00173567	0.290323
cg23146565	2	224532967	MRPL44	S_Shelf	0.960988	0.95915	-0.000998318	0.467718	0.959066	0.959508	0.000831317	0.542278
cg13209154	1	245678504	NLRP3;NLRP3;NLRP3;NLRP3;NLRP3	N_Shelf	0.813751	0.818344	-0.00315358	0.467719	0.78006	0.788634	9.48417e-05	0.983357
cg21398996	5	1802342	NA	S_Shelf	0.945752	0.943665	-0.00308499	0.467721	0.947404	0.942664	-0.00542273	0.159203
cg09278904	11	116214474	APOA1	S_Shelf	0.827103	0.828396	-0.00159437	0.46773	0.818902	0.819583	-0.0010385	0.642218
cg07694864	12	52161993	MAP3K12	NA	0.971451	0.970964	-0.000452519	0.467731	0.970689	0.970861	0.000167571	0.787407
cg04050824	20	56897295	GNAS;GNAS;GNAS;GNAS	Island	0.533867	0.539106	0.0022834	0.467733	0.532603	0.529119	-0.00433395	0.156025
cg25261228	17	27701115	ZNF207;ZNF207;ZNF207;MIR632	Island	0.0172852	0.0176935	0.000229752	0.46774	0.0175356	0.0174975	-6.9415e-05	0.81656
cg03521214	9	81378379	TLE4	Island	0.00655884	0.00639501	-0.000120145	0.467742	0.0069795	0.00641684	-0.00036933	0.0281864
cg09818171	1	169326559	FMO3;FMO3	NA	0.973738	0.974288	0.000394504	0.467752	0.973819	0.974298	0.000323664	0.560939
cg05793299	4	26467971	NA	Island	0.0134032	0.0146774	0.00054619	0.467754	0.0167273	0.0148408	-0.0024641	0.00447846
cg04653627	1	2061176	PRKCZ;PRKCZ;PRKCZ	NA	0.188548	0.184162	-0.00460241	0.467758	0.205631	0.195844	-0.00740023	0.216536
cg00473769	6	30727188	C6orf136;C6orf136;C6orf136	S_Shelf	0.981309	0.981721	0.000337573	0.467759	0.981569	0.98226	0.000656574	0.110525
cg26899811	1	50262154	AGBL4;AGBL4	Island	0.00738044	0.00716831	-0.000175127	0.46776	0.00735533	0.00709934	-0.000208185	0.267904
cg05209515	10	21826227	MIR1915;C10orf114	Island	0.142516	0.140147	-0.00111355	0.467766	0.143544	0.141687	0.000592453	0.687949
cg18859211	18	52469559	WDR7;WDR7	Island	0.0112311	0.010986	-0.000192076	0.467768	0.0120338	0.0112964	-0.000511209	0.0946129
cg09752583	15	34659005	C15orf41	Island	0.00815173	0.00799965	-0.000140954	0.467775	0.00836944	0.0078756	-0.000313487	0.147173
cg25100296	8	145080385	PLEC1;PLEC1;PLEC1;PLEC1;PLEC1;PLEC1;PLEC1;PLEC1	N_Shore	0.444424	0.453875	0.00657536	0.467775	0.423379	0.427687	-0.00125825	0.887611
cg12316887	7	101265255	CUX1;CUX1;CUX1	NA	0.85191	0.853267	-0.0035259	0.467776	0.855686	0.853819	-0.0081543	0.0870422
cg09150075	8	10621579	SOX7	Island	0.846016	0.842996	-0.0028066	0.467781	0.847363	0.8445	-0.0044289	0.256925
cg02386420	8	71235889	NCOA2	NA	0.907089	0.90418	-0.00168184	0.467783	0.907844	0.907728	0.000506153	0.812077
cg21444912	19	19510054	CILP2	Island	0.00277077	0.00253551	-9.24529e-05	0.467787	0.00314174	0.00262276	-0.000349369	0.207176
cg01047028	4	77850239	SHROOM3	NA	0.955358	0.954869	-0.000688552	0.467791	0.953325	0.954621	0.00125014	0.223915
cg21175760	12	6599540	LPAR5;LPAR5	Island	0.981351	0.981633	0.000241724	0.467796	0.980991	0.981519	0.000520142	0.164664
cg25894201	16	4758785	NA	Island	0.00983159	0.0102889	0.000178689	0.467797	0.0102561	0.0101003	-0.000220804	0.397029
cg24664351	1	164063481	UCK2	Island	0.0120639	0.0116183	-0.000263244	0.467801	0.0121767	0.0115833	-3.88742e-05	0.910873
cg27338957	8	79740590	FAM164A	N_Shore	0.0265587	0.026071	-0.000399273	0.467805	0.0314829	0.0296399	-0.00103751	0.157378
cg07099767	10	94324201	IDE	Island	0.00487145	0.00480692	-8.48269e-05	0.467806	0.0052404	0.00473171	-0.000472483	0.000138013
cg04495287	2	239846868	HDAC4	NA	0.729028	0.724107	-0.00347422	0.46781	0.749258	0.745416	-0.00271747	0.570102
cg15848493	12	110678652	ACAD10;ACAD10	NA	0.890883	0.894073	0.0010303	0.467822	0.887759	0.889061	-0.000268594	0.857927
cg06533529	10	11099720	CUGBP2;CUGBP2	Island	0.0270829	0.0285902	0.00055876	0.467828	0.0279974	0.027639	-0.000680473	0.380414
cg08623091	5	131161113	FNIP1;FNIP1	Island	0.0237169	0.0235636	-0.000301361	0.467833	0.0229722	0.0229459	-0.000226309	0.59117
cg10200608	14	105036231	C14orf80;C14orf80;C14orf80	Island	0.962129	0.962713	0.000578113	0.467841	0.962976	0.963206	0.000403967	0.546561
cg27172880	6	80713912	ELOVL4;ELOVL4	Island	0.0205617	0.020937	0.000251457	0.467845	0.0207742	0.0207327	-0.000302909	0.377475
cg07474652	1	66611722	PDE4B;PDE4B;PDE4B;PDE4B	NA	0.323952	0.32252	0.00607587	0.467857	0.372253	0.360081	-0.00140682	0.868029
cg15252948	11	32411344	WT1;WT1;WT1;WT1	N_Shore	0.141772	0.141064	-0.00195309	0.467861	0.146083	0.153897	0.00582023	0.0276535
cg01712059	3	99369157	OR5H15	NA	0.922812	0.92199	-0.00116767	0.467863	0.916917	0.918104	-6.53141e-05	0.96745
cg08172461	7	2226762	MAD1L1;MAD1L1;MAD1L1	NA	0.956061	0.955773	-0.000505194	0.467864	0.955071	0.955276	-0.000116188	0.869359
cg05079049	9	35647478	CCDC107	N_Shore	0.0395831	0.040522	0.000672144	0.467866	0.0403984	0.0402255	-0.000248222	0.777162
cg10453419	3	123386965	CASR	S_Shore	0.970841	0.969853	-0.000584959	0.467867	0.969652	0.970006	0.000619655	0.439133
cg07939499	10	115928719	TDRD1	N_Shore	0.843861	0.843554	-0.00186164	0.467874	0.832279	0.834058	-0.000234065	0.932297
cg27425327	4	8441093	ACOX3;ACOX3	S_Shore	0.953299	0.954137	0.000505786	0.467874	0.953427	0.954466	0.000709547	0.340759
cg25994725	19	54691334	RPS11;SNORD35B	Island	0.0100799	0.0104754	0.000147412	0.467877	0.0104792	0.0102694	-0.000283446	0.177613
cg02186948	1	3452410	MEGF6	S_Shelf	0.736975	0.739422	0.00130956	0.467877	0.733292	0.732372	-0.00103559	0.567701
cg22906524	3	10027551	LOC401052	Island	0.140678	0.137614	0.00233215	0.467877	0.153098	0.145104	-0.00260709	0.431731
cg13909076	3	158331539	NA	NA	0.913706	0.913142	0.0014277	0.467878	0.909096	0.914084	0.00640859	0.000822804
cg07909178	4	3413945	HGFAC	NA	0.962599	0.964141	0.000901758	0.46788	0.962002	0.962425	-8.38933e-05	0.944389
cg10510259	1	25766322	LDLRAP1	NA	0.80841	0.811622	-0.00289807	0.46788	0.782322	0.784822	-0.00521308	0.219544
cg25678070	12	28019936	NA	S_Shore	0.0159224	0.0154774	-0.000307006	0.46788	0.0171597	0.0163002	-0.000503741	0.27461
cg11733294	14	72318267	DPF3	NA	0.831042	0.832437	-0.00302501	0.467885	0.813575	0.823254	0.00318716	0.452941
cg18909469	2	100303937	LONRF2	N_Shore	0.795771	0.793661	-0.00358568	0.467885	0.775302	0.774447	-0.000393292	0.940351
cg01410522	11	93114536	C11orf54;TAF1D;C11orf54	Island	0.00726343	0.00718228	-0.000140731	0.467888	0.00828759	0.0076699	-0.00054064	0.0299808
cg24368588	2	127768395	ERCC3	S_Shore	0.00692075	0.00658771	-0.000173072	0.46789	0.00764042	0.00673841	-0.000583612	0.127005
cg24524634	7	38983830	POU6F2;POU6F2	S_Shore	0.971094	0.970308	-0.000579048	0.46789	0.969862	0.970138	0.000340669	0.675189
cg15370140	12	51777900	IGFBP6	Island	0.00565556	0.0055555	-0.000108427	0.467892	0.00577685	0.00554521	-0.000240895	0.0895474
cg04776839	3	197099974	TNK2;TNK2	S_Shore	0.97763	0.977567	-0.000351434	0.467893	0.976167	0.97696	0.000417973	0.39232
cg09720117	4	106697048	FLJ20184	NA	0.962349	0.963288	-0.00061546	0.467894	0.960008	0.962242	0.000629078	0.476984
cg24353651	1	38817039	NA	Island	0.0143938	0.0147025	0.000238831	0.467895	0.0149886	0.0148486	0.000121085	0.743438
cg26048478	8	101239820	SPAG1;SPAG1	Island	0.0157307	0.0157074	-0.000229226	0.467901	0.0160001	0.015434	-0.000392144	0.224595
cg26344168	2	176723371	HOXD4;MIR10B	Island	0.226702	0.222935	-0.002249	0.467905	0.233107	0.233368	0.00130044	0.6838
cg18877200	18	48120212	DCC	N_Shelf	0.0136146	0.0134363	-0.000403187	0.467906	0.0146316	0.0137266	-0.00115702	0.0242834
cg14618634	10	11693991	USP6NL	S_Shore	0.0101233	0.0105253	0.000161966	0.467911	0.0105716	0.0102234	-0.000404371	0.0573105
cg05612066	1	76024455	SNORD45C;RABGGTB	NA	0.00718598	0.00699215	-0.000191823	0.467917	0.00774112	0.00695087	-0.000681431	0.0115121
cg08287220	13	26233082	GPR12	Island	0.0997791	0.0957626	-0.00116275	0.467917	0.104699	0.0969783	-0.00503031	0.00250585
cg15627871	16	8714519	ABAT;ABAT;ABAT	NA	0.505849	0.504259	-0.0037245	0.467926	0.53015	0.531573	-0.00113538	0.81781
cg06857516	2	236072100	AGAP1;AGAP1	S_Shelf	0.95437	0.954427	-0.000600779	0.467929	0.954418	0.954694	0.000204254	0.800621
cg20683799	20	41602972	L3MBTL;L3MBTL	NA	0.7225	0.723883	0.00253787	0.467937	0.726368	0.727586	0.00295815	0.397078
cg08268274	17	72193812	MXRA7;MXRA7;MXRA7	NA	0.941699	0.941833	-0.000892552	0.467939	0.941452	0.942882	0.00039174	0.738691
cg11696986	15	62782737	OAZ2	Island	0.0172586	0.0177305	0.000428822	0.467939	0.0238644	0.021836	-0.00156651	0.0710311
cg27457925	2	74539029	WBP1	Island	0.00776053	0.00762587	-0.000240873	0.467944	0.00832937	0.00772558	-0.000577972	0.0236026
cg11076181	2	74517106	RTKN;RTKN;RTKN	Island	0.781197	0.786644	0.00205342	0.467953	0.783962	0.787629	-0.000155339	0.955607
cg04343794	6	30647051	ABCF1;ABCF1	Island	0.00938199	0.00968336	0.000137936	0.467954	0.00974294	0.00968549	-0.000150153	0.43365
cg24347070	19	875834	ARID3A	Island	0.0502561	0.0521309	0.000757881	0.467957	0.0517589	0.0516932	0.000520524	0.617172
cg14604000	1	48459946	SLC5A9;SLC5A9	NA	0.972498	0.971063	-0.000667544	0.467959	0.969905	0.97098	0.00167608	0.0790934
cg18561362	5	172914963	NA	NA	0.70461	0.708887	-0.00393799	0.467962	0.668533	0.678385	0.00038367	0.944981
cg08317580	2	228197124	C2orf83;C2orf83	NA	0.957395	0.954929	-0.00407587	0.467963	0.959235	0.95576	-0.00217724	0.626834
cg08575922	6	30147111	RNF39;RNF39	Island	0.233037	0.237316	0.00530778	0.467964	0.260954	0.262216	0.0047909	0.512532
cg01615333	15	41212816	TMEM62	N_Shore	0.00372973	0.00365201	-8.11365e-05	0.467964	0.00402255	0.0036938	-0.000276665	0.0206246
cg08132837	5	148766570	LOC728264	NA	0.912808	0.913316	-0.00116436	0.467965	0.911233	0.910057	-0.00132535	0.423126
cg15547669	21	46426914	C21orf56;C21orf56	Island	0.979792	0.978841	-0.00189697	0.467967	0.978622	0.980805	0.00105568	0.0858185
cg27131958	2	12825361	NA	NA	0.967693	0.968168	0.000491768	0.467978	0.966669	0.967465	0.000731057	0.260884
cg02840535	11	117521979	SCN4B;SCN4B;SCN4B;SCN4B	Island	0.0274349	0.0282071	0.000453165	0.467978	0.0285672	0.0285579	0.000120614	0.850858
cg14521523	4	141000659	MAML3	Island	0.981588	0.981086	-0.000394774	0.467981	0.980504	0.980671	0.000116474	0.838478
cg06084117	10	104155150	PSD	N_Shelf	0.974139	0.974301	-0.000334158	0.467983	0.971873	0.973024	0.000605578	0.239157
cg10717387	6	170649021	NA	NA	0.140341	0.140187	-0.00189097	0.467985	0.135555	0.139093	0.00134165	0.611681
cg14624294	15	39839921	MGA;MGA	NA	0.974243	0.973909	-0.000477304	0.467986	0.972703	0.972873	0.000142314	0.844578
cg13888710	5	129269899	CHSY3	S_Shore	0.0834093	0.0820737	-0.00170598	0.467986	0.0805194	0.079357	-0.00108703	0.626192
cg13172696	6	31028751	DPCR1	N_Shelf	0.989248	0.989676	0.000164026	0.467987	0.989079	0.989495	0.000344288	0.124959
cg23561766	1	2178627	SKI	NA	0.812478	0.814536	-0.00237612	0.467991	0.808565	0.805064	-0.00828818	0.010854
cg02369193	4	4515357	STX18	NA	0.980709	0.980501	-0.000306133	0.467993	0.979485	0.979853	0.000253515	0.576466
cg08014994	1	199426308	IGFN1	NA	0.778239	0.784265	0.00204349	0.467996	0.767526	0.773729	0.0011869	0.671715
cg21759953	2	240080587	NA	NA	0.969952	0.968809	-0.000669492	0.467996	0.967943	0.967853	0.000282688	0.760095
cg17837789	2	222626242	NA	NA	0.0978868	0.0978426	0.00159637	0.467998	0.110658	0.107353	-0.000532536	0.82359
cg13483413	17	76531162	RPTOR;RPTOR	S_Shore	0.698822	0.69928	-0.00428106	0.467999	0.672004	0.679405	-0.000609044	0.917658
cg23730277	5	5192797	ADAMTS16	Island	0.00941538	0.0101819	0.000576948	0.468	0.00952059	0.00939498	-0.000175874	0.749366
cg14817848	9	14828752	FREM1	NA	0.906188	0.908185	0.00502255	0.468	NA	NA	NA	NA
cg24304318	19	42393433	ZNF585B	NA	0.00622896	0.00570876	-0.000235017	0.468003	0.00677968	0.00583711	-0.000589824	0.176481
cg02035733	11	100959886	TRPC6	Island	0.012413	0.0120756	-0.000241754	0.468003	0.0130143	0.0118482	-0.000871392	0.0164878
cg16339155	2	115637728	DPP10;DPP10	S_Shore	0.394876	0.389507	-0.00544518	0.468004	0.372853	0.379162	0.00447168	0.533345
cg12321193	1	8843881	ENO1	NA	0.976162	0.975519	-0.000317043	0.468015	0.974951	0.975349	0.000617658	0.149883
cg02989768	17	75941357	RNF213;LOC100294362	N_Shore	0.971956	0.973047	0.000443554	0.468024	0.97203	0.972647	-0.000184418	0.758387
cg02961280	7	156488528	NA	Island	0.0316096	0.0308408	-0.000479487	0.468024	0.0353441	0.0340659	-0.000776101	0.274494
cg12609530	8	134330189	NDRG1;NDRG1	NA	0.961005	0.962082	0.0004352	0.468024	0.96189	0.962516	-0.000170959	0.785776
cg04164351	10	76488760	DUPD1	NA	0.828766	0.831672	-0.00238076	0.46803	0.809591	0.808041	-0.00788907	0.0313943
cg13599017	17	45634264	COL1A1	S_Shore	0.512345	0.505932	-0.00408891	0.468033	0.518591	0.526606	0.0130901	0.0238237
cg12523790	1	44977780	KIF2C	N_Shore	0.0082885	0.0082447	-0.000191659	0.468037	0.0086916	0.00836904	-0.000403177	0.129126
cg20515787	1	159414050	B4GALT3	Island	0.0156663	0.0156192	-0.000183426	0.468038	0.0161654	0.0158716	-0.000383883	0.13234
cg02859042	8	41467857	GOLGA7;GOLGA7	S_Shore	0.0115079	0.0117485	0.000214806	0.468041	0.0117286	0.0119395	0.000202939	0.505182
cg22930773	4	8481289	ACOX3;ACOX3	Island	0.0257168	0.0255417	-0.000367503	0.468042	0.0266263	0.025324	-0.000616931	0.260749
cg17130251	13	112981521	NA	NA	0.610219	0.61268	0.00132684	0.468042	0.609957	0.610983	0.000637554	0.722055
cg04608290	10	93794956	NA	N_Shore	0.970758	0.969079	-0.000790018	0.468042	0.969239	0.968951	-2.40456e-05	0.983248
cg24932925	3	62343137	NA	S_Shelf	0.964585	0.96263	-0.00101283	0.468042	0.962733	0.96223	-0.000222061	0.873354
cg00771108	8	145671076	FOXH1	Island	0.0121455	0.0122751	-0.000152397	0.468046	0.0123804	0.0121457	-0.000287281	0.167502
cg25417344	10	111684994	NA	NA	0.644438	0.645579	-0.00241211	0.46805	0.622167	0.634653	0.00787632	0.0211824
cg11804833	5	180460101	NA	Island	0.039649	0.038833	-0.000629561	0.468053	0.0412748	0.0396376	-0.00100707	0.217001
cg07397983	8	93144737	RUNX1T1;RUNX1T1;RUNX1T1	NA	0.806084	0.806914	-0.00248672	0.468053	0.789854	0.794781	0.000421771	0.902066
cg07453451	17	9917162	GAS7	NA	0.642172	0.646173	-0.0041642	0.468057	0.603775	0.612808	-0.0008366	0.886241
cg11452043	12	111999715	DTX1	Island	0.153383	0.150786	-0.00325436	0.468058	0.160511	0.153528	-0.00746328	0.101381
cg22903848	1	1092696	MIR200A	S_Shelf	0.821869	0.824334	-0.00252027	0.468058	0.800859	0.803663	-0.00237094	0.507213
cg13831329	3	16143683	NA	NA	0.979053	0.97857	-0.000333645	0.46806	0.978366	0.97823	-6.25768e-05	0.892469
cg16805189	13	26742156	RASL11A	N_Shore	0.912026	0.914038	0.00105241	0.468062	0.910169	0.910567	9.29049e-05	0.947843
cg20453832	2	64537114	HSPC159	S_Shore	0.861788	0.86883	0.00236005	0.468067	0.832945	0.839306	-0.000894869	0.803898
cg22813622	16	87519418	CBFA2T3;CBFA2T3	N_Shelf	0.404702	0.400442	-0.00536996	0.468069	0.400865	0.392899	-0.00786265	0.277721
cg09445498	11	1848508	LSP1;LSP1;LSP1;LSP1	N_Shore	0.88728	0.889795	-0.00225567	0.468069	NA	NA	NA	NA
cg19869422	1	188714226	FAM5C	NA	0.00706061	0.0069792	-0.000140677	0.468074	0.00764142	0.00712462	-0.000478742	0.0276357
cg19502932	16	85046827	NA	NA	0.912707	0.913751	-0.00156545	0.468075	0.903943	0.907166	0.000694507	0.751455
cg18050521	6	31209255	PSORS1C1	NA	0.958129	0.959515	0.000737214	0.468076	0.956779	0.958212	0.000321303	0.751454
cg26942169	1	172395898	RABGAP1L	Island	0.00992705	0.011032	0.00111623	0.468076	0.0107724	0.0111262	0.000469819	0.754157
cg01770164	1	24701938	RCAN3	Island	0.0105338	0.00992537	-0.000315557	0.468077	0.0121005	0.0103702	-0.00145788	0.00664555
cg01441387	5	161208532	GABRA1;GABRA1;GABRA1;GABRA1;GABRA1;GABRA1;GABRA1	NA	0.00990442	0.00980092	-0.000336215	0.468079	0.010627	0.0100176	-0.0006547	0.107714
cg05989381	10	134825423	KNDC1	S_Shore	0.974275	0.974799	0.000483363	0.468081	0.972687	0.974484	0.00173168	0.0202535
cg08519241	19	41186018	C19orf46	NA	0.930519	0.932048	0.000588066	0.468082	0.930384	0.930317	-0.00109091	0.197637
cg22842048	1	181075101	DHX9;DHX9	Island	0.0130974	0.0133009	0.000152645	0.468082	0.0131824	0.0129734	-9.63674e-05	0.627833
cg17169289	7	845102	UNC84A;UNC84A	NA	0.959277	0.956729	-0.000976953	0.468084	0.958048	0.956253	-0.00110811	0.396883
cg01397308	7	149841082	NA	NA	0.0872839	0.0896801	0.00274601	0.468091	0.0877258	0.0919286	0.00667013	0.0640644
cg20621200	20	48980650	ADNP;ADNP	Island	0.0298	0.0311085	0.000415757	0.468092	0.0309789	0.0309303	-0.00054829	0.400371
cg24524485	1	246166806	OR2L13	N_Shore	0.921814	0.921197	-0.00157852	0.468095	0.915445	0.917888	0.0010222	0.664926
cg04681963	15	65918464	NA	N_Shore	0.0283654	0.028859	0.000416441	0.468096	0.0280432	0.0280181	0.000714927	0.229618
cg00786761	10	73150948	C10orf105;C10orf105;CDH23	NA	0.767554	0.772424	-0.00324346	0.468103	0.737503	0.74556	-0.00118622	0.793575
cg14171486	5	171763633	SH3PXD2B	NA	0.969749	0.967711	-0.000932312	0.468104	0.967082	0.966879	0.000405437	0.797706
cg16115588	21	36355103	SETD4;SETD4	S_Shore	0.00868983	0.00848096	-0.000179472	0.468108	0.00962221	0.00866056	-0.000758242	0.0100554
cg15094605	20	44371036	NA	S_Shore	0.121138	0.117325	-0.00185139	0.468109	0.134732	0.129004	-0.00346203	0.213806
cg10663055	1	53561700	LRP8;LRP8;LRP8;LRP8	N_Shelf	0.936872	0.938212	0.000727602	0.468109	0.936961	0.93595	-0.00010333	0.924964
cg21703988	4	1723867	NA	NA	0.414056	0.423245	0.00305202	0.468111	0.388919	0.394807	-0.000725853	0.862923
cg27598129	17	77791130	NA	S_Shore	0.925328	0.929493	0.00130032	0.468115	0.928327	0.931508	0.000829435	0.6242
cg18546037	4	88794261	DMP1;DMP1	NA	0.81747	0.818085	-0.00155705	0.46813	0.818273	0.817066	-0.00206516	0.336094
cg11311032	17	52900098	MSI2;MSI2	NA	0.977852	0.97776	-0.000322532	0.468135	0.976763	0.977567	0.000465504	0.309893
cg22502492	5	146198901	PPP2R2B;PPP2R2B;PPP2R2B;PPP2R2B;PPP2R2B;PPP2R2B;PPP2R2B	NA	0.881395	0.881613	-0.00146416	0.468135	0.874105	0.87672	-0.000759569	0.717287
cg04023602	7	91348134	MTERF	Island	0.00362818	0.00329327	-0.000123471	0.46814	0.00394625	0.00324609	-0.000469731	0.0988112
cg11405216	19	4294369	MPND;MPND	Island	0.0161938	0.0158821	-0.000320688	0.46814	0.0167926	0.0160557	-0.000600886	0.144271
cg20709046	2	75574019	FAM176A;FAM176A	NA	0.959825	0.960551	0.00047545	0.468144	0.960515	0.961039	-1.00763e-05	0.98644
cg23984397	5	95196564	NA	Island	0.105364	0.0964457	-0.00177946	0.468145	0.103586	0.0997607	0.000549871	0.825741
cg13986294	11	18504984	TSG101;TSG101	Island	0.0109866	0.0115627	0.00019971	0.468149	0.0118346	0.0113138	-0.000690194	0.0191528
cg00549910	17	44160784	HOXB13	Island	0.0624017	0.0621675	-0.00104555	0.468149	0.0632955	0.0631818	0.000610495	0.689096
cg00684075	11	57703606	OR9Q1	NA	0.820112	0.824946	0.00147269	0.468151	0.820203	0.824831	0.00243902	0.248876
cg15325132	5	132141759	SEPT8;SEPT8;SEPT8;SEPT8	S_Shore	0.756778	0.765352	0.00262599	0.468151	0.728435	0.738047	0.00404479	0.285617
cg17247026	3	118247287	NA	NA	0.972011	0.97187	-0.000416105	0.468152	0.972174	0.971872	-0.000632926	0.246107
cg00908631	11	1742271	CTSD;HCCA2	S_Shore	0.136566	0.136731	-0.00182384	0.468153	0.117493	0.119199	4.45725e-05	0.984323
cg16627489	10	134582881	NA	Island	0.9672	0.968211	0.000516895	0.468156	0.964573	0.966241	0.000847092	0.271706
cg00869488	7	157909916	PTPRN2;PTPRN2;PTPRN2	N_Shore	0.960347	0.958593	-0.00118725	0.468158	0.957128	0.957801	0.00092651	0.552626
cg11865578	6	33503465	SYNGAP1	N_Shore	0.00697732	0.00690315	-0.000161635	0.468159	0.00736405	0.00694637	-0.000466418	0.0501617
cg03605164	12	131875823	GOLGA3	Island	0.965339	0.964609	-0.000475708	0.468159	0.963929	0.964541	0.000864163	0.202834
cg10824477	2	96873558	ANKRD23	NA	0.952638	0.953782	0.00117153	0.468161	0.952523	0.953942	0.00241188	0.0919603
cg04123995	1	206263104	PLXNA2	NA	0.95681	0.956079	-0.000536948	0.468165	0.956505	0.955458	-0.000828092	0.244546
cg23620184	11	64635772	TM7SF2	Island	0.0256465	0.0261849	0.000311346	0.468165	0.0260846	0.0260202	0.000216472	0.591681
cg20136100	12	130762928	SFRS8	S_Shore	0.916185	0.91634	-0.00106603	0.46817	0.912902	0.912751	-0.00123196	0.433909
cg25417766	2	233126166	EIF4E2	S_Shelf	0.974167	0.972669	-0.00078362	0.468172	0.972109	0.971794	0.000171463	0.883172
cg27589921	11	63865597	CCDC88B	N_Shore	0.53493	0.528977	-0.00359221	0.468176	0.554398	0.541274	-0.00935926	0.0668754
cg03982150	19	55860117	SHANK1	N_Shore	0.962017	0.960677	-0.000882811	0.468177	0.959623	0.960568	0.00085483	0.485367
cg22672716	15	89236968	FES;FES;FES;FES	NA	0.966178	0.966973	0.000408568	0.468189	0.966955	0.967723	0.000518906	0.34835
cg13522882	5	76961379	OTP	Island	0.0131315	0.0126387	-0.000423624	0.468192	0.0146961	0.0131317	-0.001308	0.0202811
cg20449726	11	18704227	IGSF22;IGSF22	NA	0.840751	0.845251	0.00151914	0.468193	0.834776	0.837398	-0.000972531	0.656262
cg02413902	7	131983921	PLXNA4;PLXNA4	NA	0.976203	0.975545	-0.000529523	0.468195	0.974787	0.975385	0.000590055	0.428122
cg13003786	2	219852156	DNAJB2;DNAJB2	Island	0.0135519	0.0135024	-0.000171133	0.468202	0.0140379	0.0137222	-0.000244623	0.281258
cg10524701	1	43888566	KDM4A	Island	0.0105094	0.0104146	-0.000325734	0.468207	0.0113276	0.0100029	-0.00134199	0.00258169
cg04806562	2	72999714	EMX1	Island	0.0521436	0.0526966	0.000712134	0.468207	0.0561655	0.0541284	-0.000370532	0.71752
cg02170785	1	210592145	PPP2R5A;SNORA16B	NA	0.850614	0.853311	0.0015746	0.468207	0.851868	0.85359	0.00190643	0.388471
cg17041185	7	27190648	HOXA11AS;HOXA11	N_Shore	0.00486666	0.00455998	-0.000124376	0.468209	0.00538617	0.00475277	-0.000420779	0.217591
cg11732855	12	115745198	RNFT2;RNFT2	S_Shelf	0.954495	0.955689	0.00074638	0.46821	0.954214	0.955224	0.00105467	0.328476
cg13587449	2	46962884	NA	NA	0.948945	0.949456	-0.000724357	0.468212	0.947392	0.948564	0.000177794	0.86215
cg24581160	9	4656499	C9orf68;C9orf68	S_Shelf	0.0024676	0.00227641	-8.46469e-05	0.468214	0.00283722	0.0023449	-0.00033398	0.233987
cg22812770	19	3581649	PIP5K1C	S_Shelf	0.950557	0.950645	-0.000568754	0.468215	0.950669	0.950511	-0.000788261	0.273633
cg11028710	22	48865816	MLC1;MLC1;MLC1	NA	0.282689	0.282215	0.00607601	0.468219	0.33865	0.323727	-0.00557368	0.517985
cg04633298	2	70978990	NA	N_Shore	0.0468933	0.0465635	0.000948722	0.468225	0.0523314	0.050351	-0.000351363	0.809373
cg15913671	17	37165869	JUP;JUP	N_Shore	0.942085	0.94232	-0.000619933	0.468228	0.937797	0.938787	0.000319714	0.724082
cg07907998	2	26109994	RAB10	Island	0.00780114	0.00801977	0.000157264	0.468228	0.00817556	0.00791774	-0.000181353	0.392414
cg17602362	1	154656844	MIR9-1;C1orf61	N_Shore	0.0539662	0.0542584	0.000645865	0.468228	0.0642517	0.0616207	-0.00192039	0.0799708
cg08004278	10	121965002	NA	NA	0.893395	0.89536	-0.00192663	0.46823	0.891563	0.895945	0.0011025	0.664092
cg12280406	2	219141398	RQCD1;USP37	Island	0.0105064	0.0107735	0.000187214	0.468236	0.0109829	0.0106703	-0.000509745	0.0287752
cg25789405	4	113286039	C4orf32;C4orf32	Island	0.0137507	0.0137039	-0.000195	0.468237	0.0138443	0.0139673	2.19452e-05	0.938164
cg24310959	7	101636269	CUX1;CUX1;CUX1	NA	0.936175	0.936806	-0.0008646	0.468237	0.934925	0.937034	0.00167454	0.178579
cg00623826	11	5610498	TRIM34;TRIM34;TRIM34;TRIM6-TRIM34;TRIM34	NA	0.972467	0.972841	0.000327217	0.468241	0.972758	0.972648	-0.000186577	0.694471
cg06420362	4	10211851	CLNK	NA	0.94144	0.941906	0.000940531	0.468243	0.939423	0.938485	-0.000527557	0.68639
cg22964918	2	165804071	SCN2A	NA	0.00984147	0.00966744	-0.000353058	0.468245	0.0101621	0.0096488	-0.000526798	0.163611
cg02832224	8	11234405	TDH	NA	0.955078	0.952886	-0.000976104	0.468248	0.95158	0.951882	0.00214951	0.143593
cg13149276	16	1765937	EME2	N_Shore	0.539918	0.545376	-0.00180126	0.468249	0.527903	0.534496	0.000533876	0.834546
cg05667256	10	90418364	LIPF	NA	0.736154	0.737987	-0.00309287	0.468251	0.711847	0.712197	-0.00494063	0.26571
cg11073923	5	86600546	RASA1;RASA1;RASA1	S_Shore	0.00534732	0.00529913	-0.000110625	0.468256	0.00558708	0.00497878	-0.000577752	7.93722e-05
cg09634031	1	117254428	PTGFRN	Island	0.0123141	0.0127896	0.000182397	0.468258	0.0128939	0.0126487	-0.000449868	0.0869105
cg22820935	12	105220514	TCP11L2	Island	0.00538848	0.00529008	-0.000103699	0.468259	0.00569025	0.00539585	-0.00019369	0.201985
cg17102089	2	227408812	RHBDD1;RHBDD1	Island	0.0215082	0.0208287	-0.000565962	0.468262	0.0229161	0.021219	-0.00217107	0.0083482
cg17403875	12	113614184	NA	N_Shore	0.075762	0.0745516	0.00190464	0.468264	0.0921917	0.0866069	-0.00183293	0.522663
cg13818451	16	67233952	NA	Island	0.103259	0.105227	0.0023729	0.468273	0.133359	0.132253	0.00209857	0.561217
cg03839776	6	42505099	TRERF1	NA	0.424305	0.424718	0.00791866	0.468273	0.472391	0.452634	-0.00804635	0.465925
cg27132348	5	1161374	SLC12A7	N_Shore	0.428471	0.429644	0.00205902	0.468275	0.443795	0.43858	-0.00260717	0.344752
cg27109600	17	44565367	B4GALNT2;B4GALNT2;B4GALNT2;B4GALNT2	Island	0.0156694	0.0164118	0.000530501	0.468276	0.0159914	0.0149781	-0.00100132	0.0345673
cg05353983	19	53869505	NTN5;SEC1	S_Shelf	0.969665	0.968023	-0.00128887	0.468277	0.968756	0.966656	-0.00184239	0.334971
cg07213060	1	63970066	NA	NA	0.639904	0.64268	-0.00301273	0.468278	0.600019	0.607312	-0.00104082	0.815984
cg02963164	7	128569599	NA	N_Shelf	0.689365	0.691578	-0.00364742	0.46828	0.665627	0.676501	0.00228967	0.650357
cg16399368	7	100530552	NA	NA	0.0724006	0.0715147	-0.00135276	0.468285	0.0499912	0.0559504	0.00593335	3.56913e-05
cg06320582	1	15724037	CASP9;CASP9	Island	0.0279394	0.0292973	0.00053189	0.468289	0.0294197	0.0299264	-0.000144398	0.841527
cg26421448	16	674533	JMJD8	Island	0.0047376	0.00513732	0.000485972	0.468298	0.0051205	0.00525133	0.000174077	0.843372
cg05874166	18	75659199	NA	Island	0.0169832	0.0173352	0.000187006	0.468301	0.0172365	0.0170132	-9.99399e-05	0.686687
cg07957995	10	14960838	SUV39H2	Island	0.0372986	0.0366919	-0.000533286	0.468303	0.0387769	0.0354548	-0.00205348	0.00504334
cg22846334	17	44341070	UBE2Z	Island	0.0171642	0.0174308	0.000214467	0.468305	0.0178702	0.0176694	-0.000258022	0.393733
cg22199118	15	72986527	C15orf17	Island	0.0111637	0.0110615	-0.000188019	0.468313	0.0116888	0.011417	-0.000235473	0.409792
cg00922697	11	111400695	DLAT	N_Shore	0.00536859	0.00527638	-0.000133431	0.468314	0.00586976	0.00528316	-0.000567599	0.00264883
cg00784703	1	159395776	USP21;USP21	Island	0.0103563	0.0102945	-0.000188595	0.468315	0.0103831	0.00993424	-0.000375224	0.11107
cg04548563	6	170457380	FAM120B	Island	0.0257876	0.0259913	0.000265238	0.468318	0.026467	0.0261888	3.15307e-05	0.931169
cg22911831	17	44662543	PHOSPHO1;PHOSPHO1	N_Shore	0.0291648	0.029032	-0.000823741	0.468321	0.0327232	0.031167	-0.00170486	0.0928098
cg20445035	14	22461045	PRMT5;PRMT5	S_Shelf	0.974367	0.972825	-0.000740114	0.468323	0.972981	0.972403	0.000166393	0.855457
cg13426775	6	31806026	DDAH2	Island	0.0122699	0.0117048	-0.000350795	0.468326	0.0135163	0.011817	-0.00140932	0.0159345
cg01712737	1	20788179	CDA;CDA	NA	0.0485098	0.0493089	0.000831555	0.468327	0.0496772	0.0506104	0.00296457	0.0219611
cg09125300	10	62431292	RHOBTB1;RHOBTB1	Island	0.0188999	0.0195027	0.000279643	0.46833	0.019793	0.0191853	-0.00102792	0.00714272
cg03129853	1	51757340	EPS15	Island	0.0135599	0.0131502	-0.000244734	0.468332	0.0135469	0.0129938	-8.2333e-05	0.819596
cg18018530	9	125141858	NA	Island	0.501165	0.497784	0.00500607	0.468351	0.526639	0.517909	0.00129706	0.84585
cg26397265	2	202709361	NA	NA	0.965645	0.964796	-0.000832683	0.468355	0.963473	0.964062	0.000781577	0.511997
cg13187105	15	38368062	PLCB2	N_Shelf	0.958304	0.95819	-0.00083727	0.468362	0.958189	0.957922	-0.000941722	0.442759
cg15661251	6	33399564	DAXX;DAXX;DAXX;DAXX	S_Shore	0.0148129	0.0148637	-0.000365454	0.468368	0.0157347	0.0147162	-0.00113982	0.0298457
cg14685339	11	111543685	TEX12	NA	0.957664	0.95604	-0.000927286	0.468374	0.954707	0.953997	0.000299825	0.825864
cg03116409	2	222879349	NA	Island	0.0135388	0.0134697	-0.000222212	0.468384	0.0144065	0.0143245	2.72559e-06	0.993251
cg09533087	19	52325761	SAE1;SAE1;SAE1;SAE1	Island	0.0071731	0.00712138	-0.000181814	0.468388	0.00775377	0.00710003	-0.000719749	0.00616792
cg22099441	14	102446667	NA	S_Shelf	0.89692	0.89673	-0.0011227	0.468391	0.886324	0.887022	-0.000770154	0.64057
cg13294846	12	52025227	NA	Island	0.011184	0.0113706	0.000209272	0.468394	0.0121879	0.0110647	-0.000965374	0.00173023
cg23385847	3	185387010	ABCF3	Island	0.0128739	0.012235	-0.000491419	0.468401	0.0183965	0.016825	-0.000626481	0.56544
cg04942901	15	73277425	NA	N_Shelf	0.848599	0.84537	-0.00167025	0.46841	0.839558	0.837583	0.00199504	0.416439
cg12855331	1	54726074	NA	N_Shore	0.280784	0.284329	0.00544188	0.468412	0.246368	0.261899	0.0143345	0.0542922
cg10574861	19	47159530	NA	S_Shelf	0.968954	0.967526	-0.000803922	0.468419	0.967668	0.967441	0.00013471	0.90258
cg25127896	1	6111572	CHD5	Island	0.948893	0.94837	-0.000945111	0.468425	0.948496	0.947601	-0.00126427	0.360586
cg15647584	15	97068050	IGF1R	N_Shore	0.975005	0.974361	-0.000506907	0.468426	0.974	0.97373	-0.000274798	0.728959
cg01483653	6	31237807	TCF19;TCF19	S_Shelf	0.966297	0.965835	-0.00158324	0.46843	0.96423	0.964339	-0.00111791	0.577792
cg26781166	15	29112320	TRPM1	NA	0.977027	0.976094	-0.000527097	0.468431	0.974987	0.975371	0.000538824	0.478004
cg27066319	4	39136709	LIAS;RPL9;LIAS;RPL9	Island	0.125131	0.128377	0.00188581	0.468431	0.125802	0.125308	0.000428855	0.869227
cg26402410	8	41627775	NA	S_Shore	0.905688	0.90895	0.00172518	0.468432	0.902617	0.907167	0.00363107	0.12842
cg18109485	1	27541008	SYTL1	NA	0.015834	0.0157753	-0.000293794	0.468434	0.0160618	0.0146478	-0.00109199	0.00441898
cg18963953	6	31817792	MSH5;MSH5;MSH5;MSH5	S_Shore	0.967247	0.966524	-0.000521037	0.468436	0.965512	0.966026	0.000722903	0.329177
cg22176994	10	134605852	C10orf93	Island	0.0192204	0.0183756	-0.00104512	0.46845	0.0200604	0.0181037	-0.00185419	0.178361
cg21805936	12	120745545	SETD1B	N_Shore	0.956946	0.957612	0.000602907	0.468457	0.957236	0.957809	0.000622011	0.458005
cg07714276	12	130899294	MMP17	N_Shore	0.424522	0.430953	0.00245575	0.468459	0.416725	0.42343	0.00366009	0.290975
cg02245467	2	236491050	AGAP1;AGAP1	NA	0.790579	0.79049	-0.00198314	0.468472	0.792081	0.793257	0.00181118	0.50973
cg03604731	8	23295211	LOXL2	NA	0.980472	0.980638	0.000347217	0.468472	0.980081	0.980497	0.000575865	0.208836
cg01994308	8	81155305	TPD52;TPD52;TPD52;TPD52	NA	0.97453	0.975542	0.000406091	0.468478	0.973794	0.973974	-0.000442401	0.43625
cg21169779	17	24072835	RPL23A;SNORD4A	S_Shore	0.835094	0.841752	0.00215547	0.468481	0.818495	0.827003	0.00297402	0.34073
cg24536163	11	33870162	LMO2;LMO2	NA	0.31641	0.317128	0.00515479	0.468483	0.353661	0.341991	-0.00331602	0.635497
cg08334022	2	45017999	NA	N_Shore	0.291393	0.286289	-0.00278941	0.468484	0.313418	0.303435	-0.00622913	0.0989831
cg25727952	2	242161436	BOK	NA	0.949867	0.948805	-0.000850345	0.468486	0.946236	0.948309	0.00172746	0.169867
cg06966245	14	23104919	AP1G2	N_Shore	0.921591	0.922519	-0.00079047	0.468488	0.919721	0.919071	-0.00219075	0.0551874
cg12163132	4	41632663	TMEM33	S_Shore	0.013534	0.0148349	0.000944643	0.468491	0.0147182	0.0153144	0.000432565	0.756175
cg27127809	5	172343590	ATP6V0E1	Island	0.0050594	0.00493143	-0.000108274	0.468502	0.00535453	0.00490457	-0.000355303	0.0187386
cg03563083	5	102119090	NA	Island	0.0210952	0.0209179	-0.000322338	0.468506	0.0226429	0.0217425	-0.000397071	0.448353
cg19319393	2	239012910	ASB1	S_Shelf	0.940528	0.943304	0.00135649	0.468511	0.935495	0.939779	0.00321312	0.0923083
cg01269670	21	34757040	KCNE1	S_Shelf	0.976442	0.975417	-0.000572302	0.468512	0.975493	0.975339	-3.03781e-06	0.996793
cg22171145	7	1097493	GPER;C7orf50;GPER;C7orf50;C7orf50;GPER	N_Shore	0.827589	0.825724	-0.0020708	0.468519	0.815869	0.817731	-0.000421132	0.885386
cg13971124	7	8441723	NXPH1	Island	0.0492867	0.0480012	-0.000736608	0.468525	0.0539521	0.0526552	-0.00105772	0.306261
cg27570992	13	113305584	TFDP1;TFDP1	N_Shelf	0.917602	0.918412	-0.000920412	0.46853	0.916301	0.91704	-0.000424183	0.737299
cg10285711	17	32922734	DUSP14	N_Shore	0.0114052	0.0113013	-0.000372406	0.468531	0.0118135	0.0104695	-0.00126879	0.00353634
cg13177747	3	195070633	NA	S_Shore	0.217641	0.21784	0.00318792	0.468533	0.24715	0.239929	-0.000847974	0.83704
cg17804886	12	107552485	SELPLG	NA	0.399845	0.401078	0.00565241	0.468545	0.436801	0.424887	-0.00514406	0.504825
cg24498031	19	42500671	NA	Island	0.0439952	0.0449008	0.00071773	0.468547	0.0452949	0.0454709	0.00198226	0.0514275
cg24165667	1	77106795	ST6GALNAC5	Island	0.00933402	0.00908153	-0.000173235	0.468548	0.0106357	0.00972783	-0.00064152	0.014467
cg14668118	16	55963854	CX3CL1	NA	0.881596	0.888885	0.00207793	0.468549	0.858727	0.863175	-0.00137626	0.660047
cg20701841	17	1338365	MYO1C;MYO1C	Island	0.011748	0.0116214	-0.000200273	0.468556	0.0118887	0.0117136	-0.000196505	0.513447
cg05189253	7	157504679	PTPRN2;PTPRN2;PTPRN2	NA	0.911218	0.909303	-0.00160617	0.468569	0.904339	0.906301	0.002659	0.250348
cg11775837	11	82545529	PCF11	N_Shore	0.0181195	0.0177852	-0.000313141	0.468573	0.0203595	0.0191303	-0.000699132	0.144339
cg18026733	4	166148242	NA	NA	0.947156	0.948799	0.000624581	0.468575	0.947652	0.948089	0.000395641	0.657326
cg13946767	8	95299048	CDH17	NA	0.286724	0.285496	0.00577852	0.468584	0.342856	0.322822	-0.00846834	0.306159
cg05103803	13	110734045	ARHGEF7;ARHGEF7;ARHGEF7;ARHGEF7;ARHGEF7	S_Shore	0.98087	0.980687	-0.000271924	0.46859	0.980195	0.980631	0.000217315	0.553511
cg20095674	4	94871305	GRID2	NA	0.83365	0.836723	-0.00213759	0.46859	0.818005	0.82178	-0.000768331	0.809968
cg24908097	15	38240326	BUB1B	Island	0.0072862	0.00709608	-0.000175839	0.468595	0.00747605	0.00699978	-0.000258468	0.184253
cg02760495	1	74436649	TNNI3K;FPGT;LRRIQ3	S_Shore	0.0535442	0.0540826	0.000637303	0.468603	0.0546556	0.0535835	-0.000300637	0.7453
cg05185311	15	86983139	ISG20;ISG20	NA	0.0219942	0.0219532	0.000289731	0.468608	0.0221412	0.022058	-0.000520195	0.163753
cg14656687	1	40027116	BMP8B;BMP8B	Island	0.006453	0.00602579	-0.000170143	0.468619	0.00756173	0.00641478	-0.000903138	0.040349
cg08579468	11	66385479	PC;PC;PC	S_Shore	0.918712	0.920425	0.00106408	0.468623	0.913119	0.915803	0.00188982	0.242213
cg19648552	11	68610262	TPCN2	S_Shelf	0.82613	0.83104	0.00206472	0.468624	0.817796	0.823864	0.00304711	0.287337
cg15299997	4	41853489	NA	S_Shelf	0.932769	0.931514	-0.000986589	0.468627	0.930206	0.930608	-0.000416205	0.74867
cg26248537	7	25131499	CYCS	Island	0.00631604	0.0058663	-0.000180789	0.46863	0.00662075	0.00573195	-0.000617252	0.113572
cg17156349	14	104930287	PACS2;PACS2	NA	0.851566	0.854669	0.00243465	0.468632	0.844117	0.847267	0.00092104	0.787562
cg13353879	10	6658729	PRKCQ	N_Shelf	0.92022	0.918166	-0.0012016	0.468641	0.918369	0.915331	-0.00161387	0.345555
cg11632679	13	25694558	RNF6;RNF6;RNF6	Island	0.0032851	0.00288551	-0.000127196	0.468642	0.00360926	0.00307836	-0.000201017	0.501251
cg08457898	2	27384667	UCN	Island	0.626613	0.630998	-0.00297704	0.468644	0.626118	0.628643	-0.0046842	0.265679
cg26520120	6	107915071	NA	N_Shore	0.97081	0.971027	0.000544638	0.468645	0.969686	0.97189	0.00241155	0.00182119
cg27525037	7	95786522	SLC25A13;SLC25A13;SLC25A13	N_Shelf	0.954529	0.955676	0.000670944	0.468651	0.954685	0.956056	0.00165676	0.054161
cg02470287	1	239870303	OPN3;OPN3	S_Shore	0.0148578	0.0147026	-0.000236827	0.468651	0.0144686	0.0144909	-8.33092e-05	0.77321
cg00172410	1	1068010	NA	NA	0.96321	0.962273	-0.000793297	0.468653	0.961262	0.962055	0.000682457	0.550301
cg11099009	3	157755765	SSR3	Island	0.00741793	0.00768753	0.000123986	0.468654	0.00768881	0.00750635	-0.000143968	0.405853
cg01732037	9	138676375	EGFL7;EGFL7	N_Shelf	0.45076	0.451226	0.00387484	0.468654	0.46044	0.455212	-0.000202074	0.969646
cg06483739	22	35545565	PVALB	S_Shelf	0.818087	0.817837	-0.00188187	0.468654	0.810247	0.812394	0.000916597	0.734571
cg10723711	1	227636418	ACTA1;ACTA1	Island	0.0355513	0.0341563	-0.000604685	0.468656	0.0388196	0.0360516	-0.00203577	0.0289408
cg10480741	6	169168258	NA	S_Shore	0.918584	0.917046	-0.00119885	0.468656	0.917834	0.917447	0.000209351	0.898876
cg06901189	11	93223585	C11orf90	S_Shore	0.737157	0.745884	0.00320596	0.468656	0.717265	0.726757	0.00247459	0.588134
cg22494081	10	104812986	CNNM2;CNNM2	NA	0.967037	0.964734	-0.00099969	0.468657	0.964664	0.964942	0.00108695	0.41448
cg26280713	4	55956510	TMEM165	Island	0.00845834	0.00842972	-0.000135234	0.468659	0.00854763	0.00809904	-0.000348728	0.0631133
cg17041101	1	926777	HES4;HES4	Island	0.0128199	0.0127533	-0.000429216	0.468663	0.0139493	0.0122907	-0.00187781	0.00190625
cg13652120	15	60903180	TLN2;MIR190	NA	0.969678	0.970586	0.000453046	0.468669	0.96998	0.97124	0.00093959	0.101935
cg10487724	10	99725123	CRTAC1	NA	0.675931	0.673896	-0.00384386	0.468671	0.680153	0.674296	-0.00826123	0.124347
cg10086966	12	104248034	C12orf75	N_Shore	0.0138355	0.0136126	-0.000408815	0.468674	0.0138678	0.0135069	-0.000326463	0.571784
cg14015015	20	61205375	HAR1A;HAR1B	S_Shore	0.952282	0.95401	0.000658062	0.468675	0.952511	0.954145	0.000824347	0.358559
cg12904924	20	44956262	EYA2;EYA2	N_Shore	0.806711	0.811817	0.00222642	0.46868	0.782311	0.788079	0.00114885	0.745691
cg01343097	6	33467626	KIFC1;KIFC1	Island	0.0165577	0.0165148	-0.000273616	0.468681	0.0173434	0.0168469	-0.00104121	0.0112182
cg05722692	19	53586704	KDELR1	Island	0.011313	0.0113961	-0.000147366	0.468683	0.0115513	0.0113317	-0.000384911	0.055744
cg14163229	11	42828786	NA	NA	0.955849	0.954043	-0.00151184	0.468689	0.953159	0.952754	-0.000386191	0.852842
cg02232641	1	9432008	NA	NA	0.778848	0.782912	-0.0028203	0.468696	0.746493	0.756175	0.0011658	0.771221
cg06614609	20	25514513	NINL	Island	0.0953095	0.0971953	0.00210734	0.468701	0.100721	0.101472	0.00172097	0.578257
cg26931308	15	74138603	C15orf27	N_Shore	0.00459645	0.00456657	-9.18015e-05	0.468702	0.00493914	0.00476564	-0.000118131	0.432547
cg23972409	8	10823560	XKR6	NA	0.0131649	0.0135706	0.000192177	0.468703	0.0139663	0.0134832	-0.000564227	0.0341152
cg05442717	6	152744080	SYNE1;SYNE1	NA	0.76733	0.772597	-0.00310099	0.468703	0.733292	0.741392	-0.000614907	0.894583
cg16489427	5	1774452	NA	N_Shelf	0.906288	0.903948	-0.00166878	0.468705	0.903242	0.902936	1.01343e-05	0.996543
cg16538289	10	70258214	STOX1;STOX1;STOX1;STOX1;STOX1	Island	0.0167425	0.0165988	-0.00022243	0.468707	0.0168306	0.0166945	0.000136547	0.661711
cg13109858	5	170105988	NA	S_Shore	0.945245	0.947496	0.000761647	0.468713	0.945139	0.948612	0.00194409	0.0698831
cg19754180	7	72626644	TBL2	N_Shelf	0.975237	0.975564	0.000355488	0.468715	0.974537	0.975191	0.00076162	0.115749
cg18349306	17	16551043	CCDC144A	NA	0.918938	0.920919	0.00102233	0.468715	0.918995	0.921192	0.00149001	0.27233
cg00761363	4	96689649	UNC5C	Island	0.00533442	0.00498167	-0.000141966	0.468717	0.00587267	0.00496795	-0.000634614	0.0944596
cg16643542	3	33131074	CRTAP	S_Shore	0.0313202	0.0322011	0.000370577	0.468721	0.0317532	0.0316991	-0.000295775	0.576806
cg03532030	12	43972693	ANO6;ANO6;ANO6;ANO6	NA	0.842174	0.8463	-0.00232909	0.468723	0.815033	0.824635	0.00150192	0.662237
cg20538322	7	141594374	MOXD2	NA	0.964609	0.964593	-0.000465877	0.468725	0.963741	0.963384	-0.000660692	0.283208
cg12565371	2	119721861	STEAP3;STEAP3;STEAP3	N_Shore	0.905189	0.90812	0.00120442	0.468726	0.900573	0.904491	0.00302046	0.0771651
cg04370314	9	130984134	NA	S_Shelf	0.969105	0.969454	0.000414949	0.468726	0.968049	0.967693	-0.000510498	0.374955
cg16894306	21	46172655	PCBP3;PCBP3	S_Shelf	0.967701	0.968538	0.00102486	0.468732	0.9675	0.968007	0.000707905	0.613004
cg26765599	11	62098199	EEF1G	Island	0.0150268	0.0158435	0.00034944	0.468738	0.0156501	0.015352	-0.000840045	0.0575162
cg21276413	6	26071001	TRIM38	NA	0.00908408	0.00896215	-0.000194762	0.468739	0.0102277	0.00949048	-0.000685209	0.0276424
cg25093234	11	107598890	ATM;ATM;NPAT	Island	0.00383731	0.00330646	-0.000280775	0.468747	0.00386977	0.00324498	-0.000478063	0.0971082
cg04566694	19	38804165	CHST8;CHST8	Island	0.0695674	0.0710215	0.00123659	0.468748	0.0711359	0.0740307	0.00362848	0.0470456
cg16878245	1	158093715	VSIG8	S_Shelf	0.860062	0.860326	-0.00159083	0.46875	0.853019	0.854497	-0.00116786	0.596783
cg10261707	1	41965940	HIVEP3;HIVEP3	NA	0.318698	0.31674	0.00496639	0.468754	0.353286	0.341234	-0.00206596	0.753782
cg25840433	6	3825153	NA	NA	0.975264	0.975222	-0.000349959	0.468757	0.974534	0.975223	0.000458711	0.336592
cg26039962	15	38437425	DISP2	Island	0.0115106	0.0108027	-0.000281098	0.468758	0.0133032	0.0119004	-0.000729482	0.244822
cg15985563	6	71394402	NA	NA	0.940251	0.939801	-0.00093923	0.468764	0.937587	0.939638	0.00243751	0.0858227
cg03186425	5	32050395	PDZD2	NA	0.43254	0.421306	-0.00487865	0.468766	0.464439	0.448837	-0.00696183	0.290658
cg15575498	11	65792316	RAB1B	N_Shore	0.00588604	0.00576207	-0.00011768	0.468769	0.00673458	0.00635544	-0.000185001	0.37386
cg14429369	4	10282286	CLNK	NA	0.36697	0.365525	0.00551845	0.468772	0.408126	0.395083	-0.00318953	0.67864
cg20744654	7	150847205	RHEB	Island	0.163807	0.167277	0.00218166	0.468778	0.170711	0.167464	-0.00624713	0.0432101
cg18809126	19	43568090	GGN	Island	0.981296	0.981776	0.000457354	0.468779	0.983386	0.983805	0.00037901	0.490603
cg03519907	1	32590268	NA	S_Shore	0.0168223	0.0163915	-0.000602967	0.46878	0.0171978	0.0160704	-0.000913858	0.315126
cg20194973	12	13044697	HTR7P;HEBP1	Island	0.00658203	0.00679995	0.000130577	0.46878	0.00677223	0.00644576	-0.000357627	0.0550653
cg03980370	3	49689203	APEH	S_Shore	0.899423	0.90135	0.00112016	0.468782	0.900326	0.899007	-0.00266132	0.104721
cg14536517	7	139122767	HIPK2;HIPK2	N_Shore	0.00708432	0.00694387	-0.000187147	0.468783	0.00913457	0.00788253	-0.00103558	0.00651898
cg11148307	13	77391713	EDNRB;EDNRB;EDNRB	S_Shore	0.0213538	0.0212239	0.000418347	0.468785	0.0218854	0.0217498	0.000735989	0.284723
cg24551570	1	41120564	NA	N_Shore	0.954379	0.952175	-0.00113673	0.468786	0.952043	0.951897	0.000579916	0.722042
cg19367540	12	120722601	LOC338799	Island	0.00907962	0.00892119	-0.000207893	0.468786	0.0097868	0.0087508	-0.000972117	0.00169427
cg13127386	6	32193306	ATF6B;ATF6B	NA	0.927073	0.92874	0.000726541	0.468787	0.926003	0.925593	-0.00102936	0.296601
cg26807233	2	70986501	VAX2	N_Shore	0.325251	0.326141	0.00381076	0.468791	0.350063	0.34327	-0.000949521	0.851841
cg02352281	5	175157327	CPLX2	S_Shore	0.032344	0.0330222	0.000342292	0.468795	0.0329004	0.0330881	-0.000139579	0.763237
cg02278574	1	158161345	TAGLN2	Island	0.00485944	0.00466953	-0.000119117	0.468798	0.00475859	0.00459206	-8.72376e-05	0.485319
cg06292146	14	77217320	ALKBH1	NA	0.975388	0.974413	-0.000588734	0.468798	0.974552	0.974778	0.000417413	0.585404
cg10534658	5	6686232	NSUN2;SRD5A1	Island	0.0273422	0.0279963	0.000463564	0.468799	0.0281856	0.0275299	-0.000788718	0.23235
cg14081465	16	19032591	ITPRIPL2;ITPRIPL2	N_Shore	0.00584831	0.00578087	-0.000107216	0.468804	0.00599811	0.00556586	-0.000334504	0.0210208
cg23473285	1	91964213	TGFBR3	NA	0.907139	0.908847	-0.00225611	0.468819	0.884753	0.895772	0.00740959	0.0047953
cg13220896	5	176445769	FGFR4;FGFR4	N_Shore	0.27311	0.273115	0.00258125	0.46882	0.279401	0.275781	-0.000300834	0.93207
cg07017164	2	46411824	EPAS1	NA	0.762195	0.766866	-0.0033064	0.468822	0.726802	0.73571	-0.00014968	0.975146
cg14357535	1	242991541	NA	NA	0.929667	0.930229	-0.00165143	0.468824	0.921412	0.925191	0.00095222	0.692399
cg08209934	4	41678368	DCAF4L1	N_Shore	0.457968	0.456937	0.00512672	0.468826	0.479425	0.467677	-0.00343159	0.62962
cg09063936	11	102348504	NA	NA	0.952917	0.951063	-0.00118045	0.468829	0.950975	0.950222	-0.000297622	0.86456
cg06162872	13	112480514	ATP11A;ATP11A	S_Shelf	0.965817	0.967079	0.000501068	0.468834	0.966747	0.967464	0.000122488	0.859026
cg24214659	20	32924385	GGT7	Island	0.0103488	0.00943801	-0.000284275	0.468834	0.0110115	0.00957516	-0.000791776	0.120678
cg10092374	7	148475537	ZNF398;ZNF398;ZNF398	Island	0.0127543	0.012872	-0.000184484	0.468836	0.0128323	0.0124104	-0.00067405	0.0037627
cg22117918	6	31756255	LY6G5C	N_Shore	0.887656	0.883195	-0.00172111	0.468841	0.881959	0.885778	0.00466618	0.0569657
cg22515554	19	47438724	GSK3A	Island	0.00995096	0.0100432	-0.000130109	0.468842	0.0101966	0.0102777	1.99126e-05	0.91475
cg08091526	10	115850300	NA	N_Shore	0.941153	0.941588	0.00119545	0.468842	0.940382	0.943584	0.00389632	0.0105698
cg18252616	8	30633250	GTF2E2	N_Shore	0.949872	0.947721	-0.00132232	0.468843	0.947539	0.948646	0.00166076	0.377755
cg18384060	14	100245905	NA	Island	0.0112134	0.0116634	0.000647652	0.468847	0.0121738	0.0119528	1.6128e-06	0.998631
cg19409163	17	32364935	NA	N_Shore	0.0228243	0.0232779	0.000435286	0.468858	0.0254207	0.0240935	-0.000908681	0.172338
cg23159250	7	100156016	EPO	N_Shore	0.0342461	0.0351606	0.00039648	0.468865	0.0357262	0.0347828	-0.000557227	0.321454
cg12597839	1	186324874	NA	NA	0.816622	0.822179	0.00431106	0.468866	0.808336	0.820204	0.0107457	0.0777569
cg15170743	4	183607452	ODZ3	Island	0.0201462	0.0199913	-0.000311923	0.468868	0.0206428	0.0202072	-0.00059113	0.147773
cg05061804	3	101603119	LNP1;LNP1;TOMM70A	Island	0.00787803	0.00782728	-0.000168958	0.468873	0.00849576	0.00789743	-0.000573647	0.0251809
cg20840416	1	33318102	ADC	N_Shore	0.956002	0.955931	0.000972788	0.468875	0.955166	0.955786	0.000854393	0.536674
cg25607397	8	110773064	GOLSYN;GOLSYN;GOLSYN;GOLSYN	Island	0.0127798	0.0129448	0.000272982	0.468875	0.0124085	0.0117715	-0.000697178	0.0239131
cg05184843	7	157141420	PTPRN2;PTPRN2;PTPRN2	S_Shore	0.931174	0.93049	-0.00123348	0.468875	0.927	0.926443	-0.001674	0.351716
cg24335456	13	73046384	NA	NA	0.952936	0.955092	0.00117297	0.46888	0.949286	0.954641	0.00407097	0.0157044
cg14256587	14	51279954	NA	NA	0.853311	0.852276	-0.00182976	0.468881	0.844877	0.85212	0.0070468	0.00962659
cg02098273	1	33158738	NA	NA	0.812057	0.808862	-0.00218791	0.468887	0.803183	0.804553	0.00199511	0.509722
cg24300475	7	134894009	NUP205	NA	0.0214029	0.0207872	-0.000291483	0.468887	0.0215157	0.020814	-0.000286616	0.485917
cg10736404	17	7224541	TNK1	N_Shore	0.548316	0.559438	0.00330384	0.468889	0.501201	0.52104	0.0130631	0.0090418
cg07652786	20	2769369	FAM113A;VPS16;VPS16	Island	0.0187537	0.0183555	-0.000332749	0.46889	0.0190177	0.0175915	-0.000653864	0.137646
cg13169863	11	77199460	RSF1	N_Shelf	0.965868	0.963769	-0.000949299	0.468891	0.963504	0.963072	0.000397163	0.76729
cg22222872	7	100325593	UFSP1;ACHE;ACHE	Island	0.0198124	0.0203714	0.000358325	0.468892	0.020552	0.0203849	-0.00053784	0.26156
cg01482407	17	73633467	TMC6;TMC6	NA	0.968293	0.96838	0.000397735	0.468896	0.968437	0.96889	0.00112949	0.0283454
cg06423533	17	77420458	ARHGDIA	Island	0.965208	0.965752	0.000511169	0.468897	0.964454	0.965425	0.000773266	0.29624
cg19361488	8	1445961	DLGAP2	NA	0.950202	0.950923	0.000548973	0.4689	0.951487	0.950734	-0.00125857	0.100648
cg11814446	19	56227217	KLK12;KLK12;KLK12	Island	0.876414	0.879179	-0.00206043	0.468901	0.871222	0.876229	0.00093198	0.753144
cg09754550	1	65664292	LEPR;LEPR;LEPROT;LEPR	NA	0.914419	0.918859	0.00156418	0.468904	0.908452	0.914733	0.00266899	0.216693
cg25982483	17	75272133	NA	NA	0.934651	0.932784	-0.00162101	0.468906	0.930158	0.934085	0.0037692	0.0523654
cg22597665	15	73755931	CSPG4	NA	0.965656	0.965328	-0.000483313	0.468907	0.964757	0.965359	0.000218104	0.744725
cg26173417	16	73198728	GLG1;GLG1;GLG1;GLG1;GLG1	S_Shore	0.0472712	0.0473673	0.000635104	0.46891	0.0490708	0.0480505	0.00112701	0.225283
cg26480358	16	57222011	CNOT1;CNOT1	S_Shore	0.0188374	0.0186275	-0.000286514	0.468912	0.0191503	0.0186918	-0.000100327	0.792133
cg14527333	17	3992972	CYB5D2;ZZEF1;ZZEF1;CYB5D2;CYB5D2	Island	0.398367	0.397873	0.00279668	0.468914	0.410525	0.404608	-0.00579247	0.145597
cg25742403	18	58342651	ZCCHC2	Island	0.0125447	0.0129319	0.000177221	0.468918	0.0133735	0.0129565	-0.000518288	0.0304121
cg17616707	8	25958897	EBF2	Island	0.00413914	0.00377879	-0.000153184	0.46892	0.00431964	0.0036717	-0.000409369	0.20871
cg19223541	19	243102	PPAP2C;PPAP2C;PPAP2C	Island	0.685133	0.685663	-0.00420722	0.468921	0.666768	0.67185	-0.000112587	0.9854
cg04362095	14	23911553	NFATC4;NFATC4	S_Shelf	0.967768	0.968431	0.000387821	0.468923	0.968275	0.967868	-0.000530497	0.307515
cg07402003	9	136788197	COL5A1	NA	0.965911	0.966977	0.000470229	0.468925	0.965404	0.966757	0.000517131	0.415766
cg25920792	19	57019922	FPR3	NA	0.348599	0.338946	-0.00512865	0.468928	0.38712	0.370207	-0.0107337	0.118589
cg20672524	10	89568052	ATAD1;CFLP1	Island	0.00756886	0.00772743	0.000125594	0.468937	0.007844	0.00729817	-0.000481072	0.00739431
cg07795452	7	138907144	HIPK2;HIPK2	NA	0.973093	0.972728	-0.001035	0.468943	0.971963	0.971686	-0.000646153	0.663747
cg22237014	8	100736972	VPS13B;VPS13B	NA	0.961344	0.963168	0.000569243	0.468949	0.961115	0.961866	-0.000374493	0.619807
cg21360910	18	68361935	CBLN2	Island	0.0080237	0.00755922	-0.00019329	0.468956	0.00866578	0.00776542	-0.000709531	0.132725
cg23566335	7	120285605	TSPAN12	S_Shore	0.0288376	0.0280946	-0.000702348	0.468957	0.0379856	0.0350782	-0.00138805	0.279757
cg15955277	4	184568674	NA	NA	0.976331	0.97649	0.000393775	0.468962	0.975904	0.976455	0.000639434	0.213158
cg11032188	12	54902092	RNF41;RNF41;RNF41	S_Shore	0.00585215	0.00576631	-0.000107602	0.468966	0.00591681	0.00563526	-0.0002243	0.076609
cg13688399	20	36895888	PPP1R16B	N_Shelf	0.883349	0.887334	-0.00206561	0.468967	0.865628	0.869582	-0.00223465	0.460348
cg14457610	7	50832602	NA	S_Shelf	0.971034	0.968918	-0.00122705	0.468967	0.968747	0.968301	0.000428595	0.772236
cg18258916	6	157954576	ZDHHC14;ZDHHC14	NA	0.929196	0.93037	-0.00146799	0.468976	0.915719	0.92045	0.00251628	0.262768
cg15975283	19	12985776	NFIX	Island	0.0160838	0.0156928	-0.000415784	0.468979	0.0152239	0.0130113	-0.00197747	7.28041e-05
cg14765646	1	94829207	NA	NA	0.949036	0.948308	-0.00111105	0.46898	0.950203	0.948762	-0.00171145	0.246352
cg17955329	17	76685973	BAIAP2;BAIAP2;BAIAP2;BAIAP2	NA	0.368162	0.368408	-0.00353738	0.46899	0.344456	0.347137	-0.000978982	0.837735
cg24640610	2	1546144	NA	NA	0.897769	0.900092	0.0010199	0.468993	0.895926	0.899333	0.00315151	0.028727
cg01233722	10	134548755	NA	Island	0.949468	0.949498	-0.000730053	0.468995	0.949061	0.949697	0.000333604	0.737934
cg16527208	4	122213542	C4orf31	S_Shore	0.0129663	0.0136307	0.000258735	0.468996	0.0142753	0.014034	-0.000392583	0.312845
cg26427827	17	3065390	OR1A1	NA	0.606894	0.612978	0.00283983	0.468998	0.579696	0.585522	0.00235182	0.567399
cg18815018	16	15948183	NA	N_Shelf	0.66055	0.664322	-0.003485	0.468999	0.634097	0.647072	0.00741369	0.125729
cg10668363	1	166414596	TIPRL;TIPRL	Island	0.00637088	0.00616744	-0.000156446	0.468999	0.00696635	0.00613258	-0.000692462	0.000838378
cg07744912	9	133365289	BAT2L1	N_Shelf	0.930342	0.931589	-0.00164642	0.469002	0.924373	0.929621	0.00258981	0.236361
cg13525835	19	43635260	RYR1;RYR1	Island	0.940481	0.940942	-0.000912539	0.469002	0.940962	0.942178	-0.000917739	0.502491
cg20689054	19	55454155	MYH14;MYH14;MYH14	Island	0.107759	0.108099	0.00186594	0.469006	0.116133	0.115371	0.0011317	0.656794
cg25352200	15	29296112	NA	S_Shore	0.101418	0.0954729	-0.00268712	0.469019	0.108544	0.109525	0.00373404	0.334292
cg10595785	2	197372553	GTF3C3	Island	0.00785996	0.00803815	0.000152876	0.469024	0.00857297	0.00790548	-0.000569515	0.00532316
cg14751199	5	134394813	PITX1	Island	0.0107867	0.0107784	-0.000206888	0.469024	0.0112708	0.01092	-0.000341425	0.282193
cg07718690	5	172130095	DUSP1	Island	0.0202799	0.0198301	-0.000253437	0.469027	0.0201581	0.0198138	-5.75383e-05	0.872786
cg18299068	16	85154724	NA	N_Shore	0.0617296	0.063052	0.000865813	0.469037	0.0645994	0.0622523	-0.00106085	0.359563
cg24573261	19	600464	RNF126	Island	0.951352	0.952629	0.000555619	0.469043	0.951864	0.951602	-0.000497884	0.532345
cg07546916	6	31813252	CLIC1	N_Shelf	0.415816	0.415809	0.0057077	0.469043	0.443513	0.43752	0.00172553	0.82223
cg14431306	22	35923618	NA	N_Shore	0.760946	0.764846	-0.0028771	0.469043	0.729741	0.736528	-0.000496268	0.903767
cg13482309	1	30930787	NA	Island	0.0117689	0.0115107	-0.000339119	0.469044	0.0124265	0.0116602	-0.000849884	0.122664
cg20399252	1	39977434	PPIE;PPIE;PPIE	S_Shore	0.00755461	0.00749567	-0.000145871	0.469046	0.00855863	0.00802104	-0.000399071	0.0843251
cg09251074	15	63328320	NA	NA	0.952739	0.952117	-0.000721099	0.469049	0.950438	0.949249	-0.00142273	0.148755
cg23633993	3	139497447	ARMC8;TXNDC6	NA	0.948592	0.947995	-0.000682055	0.469051	0.947008	0.948621	0.00120461	0.182804
cg20698069	4	82475584	NA	NA	0.952979	0.953579	0.000646711	0.469053	0.953935	0.953641	-0.0003071	0.717228
cg17836857	16	28459302	NUPR1;NUPR1	NA	0.866753	0.868603	-0.0024235	0.469054	0.849338	0.850356	-0.00588207	0.107599
cg13313833	16	1913655	NA	NA	0.031255	0.0306692	-0.00113635	0.469055	0.0292006	0.0274698	-0.00214878	0.107215
cg01287850	17	78009302	NARF;NARF;NARF;NARF	Island	0.0169454	0.0171162	0.000197536	0.469055	0.0169398	0.0169024	0.000308339	0.287806
cg14420012	14	75975523	ESRRB	Island	0.981776	0.981752	0.000215883	0.469057	0.981395	0.981459	0.000164855	0.564379
cg16627905	14	37141036	NA	S_Shelf	0.243249	0.243847	0.00296606	0.469061	0.27256	0.261764	-0.00472681	0.244266
cg01354961	9	89302339	DAPK1	Island	0.00715312	0.00708361	-0.000114774	0.469063	0.0074883	0.00712931	-0.000326126	0.0636087
cg00956134	4	17137689	CLRN2	NA	0.978579	0.979098	0.000316297	0.469064	0.978136	0.978582	0.000304713	0.523902
cg06726804	10	38423234	ZNF37A;ZNF37A	Island	0.0139419	0.0144927	0.000224432	0.469065	0.0145411	0.014284	-0.000516383	0.103417
cg08380164	3	128213646	PLXNA1	N_Shelf	0.96231	0.963333	0.000465272	0.469066	0.962257	0.962581	1.89379e-06	0.997474
cg12152068	6	149813500	ZC3H12D	N_Shore	0.564744	0.565969	-0.00203861	0.46907	0.545833	0.552029	0.00220332	0.431333
cg04791718	10	119300954	NA	N_Shore	0.0195429	0.0194577	-0.000558214	0.469074	0.0207441	0.0192233	-0.0018026	0.0114334
cg24690731	4	54670776	NA	Island	0.0318856	0.0329941	0.000452618	0.469076	0.0356179	0.033957	-0.00171166	0.003976
cg04530981	4	13155308	NKX3-2	Island	0.00352739	0.00317709	-0.000122547	0.469078	0.00385143	0.00317077	-0.000423404	0.155701
cg11174769	19	1319995	MUM1;MUM1	Island	0.938051	0.940065	0.000682686	0.469079	0.937318	0.938984	0.000680784	0.464469
cg21706229	12	54802228	ZC3H10	S_Shelf	0.974755	0.974827	-0.000337957	0.469081	0.973106	0.973759	0.000271771	0.594082
cg23690369	19	56534148	VSIG10L	Island	0.0126438	0.0119824	-0.000275712	0.469082	0.0137906	0.0123747	-0.000936873	0.0917404
cg07683330	15	62920622	PLEKHO2	Island	0.00574851	0.00567501	-0.000109602	0.469086	0.00596187	0.00568184	-0.000243446	0.086633
cg13984623	18	75387248	NFATC1;NFATC1;NFATC1;NFATC1	Island	0.693527	0.704672	0.0031157	0.469099	0.660079	0.668133	0.000802459	0.858781
cg23728636	20	22973149	NA	N_Shelf	0.94582	0.945932	-0.000878454	0.4691	0.942434	0.944283	0.00131587	0.307194
cg03139255	7	65301563	NA	NA	0.879592	0.878785	-0.00181213	0.469101	0.873344	0.875841	0.00458038	0.0782134
cg12504415	5	2257535	NA	NA	0.8713	0.873858	0.00148238	0.469101	0.87324	0.873706	-0.000401259	0.84776
cg07273376	6	47380699	TNFRSF21	N_Shelf	0.887402	0.889426	-0.00193577	0.469105	0.874131	0.875432	-0.00432969	0.111228
cg06668034	2	221855922	NA	NA	0.943026	0.941207	-0.00113	0.469108	0.9437	0.94244	-0.000707287	0.641709
cg04743947	11	75157327	DGAT2	Island	0.0151315	0.015328	0.000151361	0.469115	0.0152722	0.0152762	6.29939e-05	0.765264
cg23094080	3	40493599	ZNF619;ZNF619;ZNF619;ZNF619;ZNF619;ZNF619	Island	0.0667646	0.0669318	0.000791871	0.469118	0.0678883	0.066388	-0.000285235	0.798587
cg04169483	16	72887783	PSMD7	N_Shore	0.0453776	0.0470378	0.000791808	0.469123	0.0461233	0.0462687	0.000148092	0.878831
cg13574449	8	11598247	GATA4	Island	0.0536287	0.0533936	-0.000681422	0.469128	0.0595744	0.0598393	0.000230443	0.815799
cg02927870	10	44173098	NA	NA	0.812907	0.816882	0.00239111	0.469129	0.807364	0.808275	-0.000430845	0.898752
cg26703956	1	30356983	NA	NA	0.00902342	0.00885657	-0.000181903	0.46913	0.00971892	0.00887873	-0.000754126	0.00887209
cg09334277	9	134270083	TTF1	N_Shore	0.283378	0.282748	0.00417876	0.469133	0.319331	0.306746	-0.0042627	0.45557
cg13657134	7	156822451	DNAJB6;DNAJB6	Island	0.0232956	0.0233712	-0.000278374	0.469135	0.0234655	0.0230733	-0.000357026	0.339704
cg12807330	2	113657842	PSD4;LOC440839	NA	0.95218	0.951306	-0.000756418	0.469139	0.951207	0.952453	0.00141035	0.160298
cg14482308	19	647859	PRSSL1	NA	0.887905	0.890442	0.000998834	0.46914	0.884952	0.887845	0.000903396	0.525027
cg14413700	11	18770132	PTPN5;PTPN5;PTPN5	Island	0.00670434	0.00630985	-0.000260436	0.469143	0.00712333	0.00604705	-0.000864492	0.0395786
cg01882541	9	132805009	FIBCD1;FIBCD1	Island	0.0122766	0.0128449	0.000416789	0.469143	0.0150401	0.0144635	-0.000261014	0.61292
cg10723629	1	11029632	MASP2;MASP2	NA	0.968419	0.968265	-0.000425582	0.469151	0.967517	0.968425	0.000745077	0.189925
cg19632005	10	96295948	HELLS	S_Shore	0.0123356	0.0125072	0.000336092	0.469155	0.0152964	0.0144275	-0.000293332	0.602024
cg12287206	6	2787549	SERPINB1	S_Shore	0.540778	0.54149	0.00355445	0.469159	0.562547	0.562284	0.00391759	0.443478
cg18651932	6	35587888	TULP1	Island	0.0251472	0.0248965	-0.000492993	0.469159	0.027112	0.0260252	-0.00102108	0.167085
cg26949796	3	5043731	NA	S_Shore	0.00522509	0.00508748	-8.29103e-05	0.469161	0.00543266	0.00516632	-0.00010965	0.361577
cg12157761	7	103636038	ORC5L;ORC5L	NA	0.0124821	0.0124446	-0.000305188	0.469165	0.0135171	0.0125913	-0.000970122	0.0283571
cg26314924	2	171380402	GAD1;GAD1	N_Shore	0.00978005	0.00926986	-0.000513308	0.469166	0.0106212	0.00915036	-0.00136743	0.0185753
cg19985911	1	209755268	NA	Island	0.0171435	0.0175155	0.000189388	0.469166	0.0172881	0.0175243	0.000211811	0.434094
cg04973493	2	222572330	NA	NA	0.299157	0.296312	0.00468803	0.469167	0.337198	0.326776	-0.00124712	0.847353
cg12431300	10	72216270	C10orf27	NA	0.961543	0.960055	-0.000816303	0.469168	0.958798	0.959791	0.00128616	0.263237
cg06472636	15	36331295	SPRED1	Island	0.0173537	0.0170664	-0.000409889	0.469168	0.0254135	0.0242158	-0.000484197	0.595367
cg05964622	17	2444427	PAFAH1B1	Island	0.00905192	0.00875419	-0.000233282	0.469171	0.00932786	0.00846103	-0.000652178	0.0806948
cg13204236	17	74802752	HRNBP3	NA	0.930924	0.932007	-0.00094922	0.469173	0.929967	0.932006	0.000155972	0.906302
cg19245054	8	141619721	EIF2C2;EIF2C2	NA	0.718205	0.719668	0.00164887	0.469173	0.728731	0.730004	0.00111387	0.62988
cg21594297	1	210070125	LPGAT1	Island	0.00606617	0.0056278	-0.000185989	0.469183	0.00657297	0.0056116	-0.000603257	0.101859
cg10826043	6	14730772	NA	NA	0.857619	0.859991	0.00135499	0.469197	0.853179	0.85931	0.0054374	0.00596578
cg25565850	3	34089181	NA	NA	0.979999	0.979441	-0.000362257	0.469198	0.978535	0.979069	0.000695309	0.215426
cg16680645	1	178113609	TOR1AIP2;TOR1AIP2	Island	0.0451216	0.0483894	0.00126294	0.469206	0.0478173	0.0468734	-0.00268437	0.123577
cg00692833	7	1926515	MAD1L1;MAD1L1;MAD1L1	NA	0.197636	0.190829	-0.00425582	0.469216	0.234419	0.218974	-0.00948166	0.123143
cg08270258	11	44074387	EXT2;EXT2	Island	0.025494	0.0249479	-0.000367262	0.469219	0.0270447	0.0259646	-0.000861006	0.116605
cg10442735	15	92699133	MCTP2;MCTP2;MCTP2	NA	0.985163	0.984552	-0.000684738	0.469223	0.984542	0.983874	-0.000716273	0.41898
cg13206411	13	24395100	CENPJ	Island	0.0189095	0.0186735	-0.000264344	0.469223	0.0188707	0.0188076	0.000146202	0.69682
cg04276715	12	97813426	ANKS1B;ANKS1B;ANKS1B	Island	0.022481	0.0223123	-0.000337911	0.469234	0.023562	0.0222932	-0.000984973	0.0350414
cg05347927	6	118336334	SLC35F1	Island	0.090222	0.0891431	-0.000858748	0.469245	0.0932921	0.0941637	0.000597889	0.616469
cg11869721	15	83002813	NMB;NMB	S_Shore	0.00505715	0.00501146	-8.57037e-05	0.469254	0.00523195	0.00489619	-0.000213722	0.0903301
cg09781448	10	102743818	C10orf2;C10orf2;C10orf2;C10orf2	N_Shelf	0.975358	0.975107	-0.000369235	0.469257	0.97415	0.974179	-0.000144751	0.77577
cg02630218	8	145776385	KIAA1688	N_Shore	0.959504	0.958779	-0.000717643	0.46926	0.958231	0.95886	0.000734674	0.442392
cg15386103	1	167338730	NA	N_Shelf	0.757253	0.761008	-0.00366364	0.469261	0.722266	0.731047	-0.000743475	0.885308
cg00329270	1	17624107	RCC2;RCC2	NA	0.864352	0.866413	0.00121431	0.469263	0.8676	0.871093	0.00308177	0.0548712
cg17284200	1	243807826	KIF26B	Island	0.969727	0.968876	-0.000481284	0.469263	0.968244	0.968252	0.000146946	0.836524
cg25439758	3	184756588	KLHL6	NA	0.320874	0.321368	0.00491515	0.469268	0.354466	0.34529	-0.00118426	0.856146
cg07341609	14	104273383	ADSSL1;ADSSL1	NA	0.881987	0.883448	0.000911078	0.46927	0.883885	0.885034	0.000746449	0.55231
cg18703066	13	112472363	ATP11A;ATP11A	N_Shore	0.975416	0.975092	-0.00041783	0.469272	0.973833	0.975497	0.00139357	0.00852012
cg13960678	19	1724498	ONECUT3	N_Shore	0.514315	0.515768	-0.00323835	0.469273	0.483455	0.489791	-0.000992722	0.824069
cg26245531	1	113544125	NA	S_Shore	0.832744	0.837901	-0.00275559	0.469274	0.807174	0.808485	-0.00764113	0.0767962
cg14634319	11	66927767	TBC1D10C	S_Shelf	0.333946	0.334506	0.00516582	0.469274	0.36443	0.353421	-0.00207634	0.766739
cg18997433	16	1333798	BAIAP3	Island	0.229427	0.23845	0.00458238	0.469275	0.200954	0.213922	0.0094081	0.101248
cg19477361	15	72701544	CLK3;CLK3	NA	0.950248	0.949712	-0.00100523	0.469284	0.947471	0.949769	0.00277239	0.0405027
cg00191629	19	51708709	NA	Island	0.0467605	0.047815	0.00166334	0.469285	0.0502402	0.0496169	0.0016935	0.490089
cg04813880	17	37560788	RAB5C;RAB5C	Island	0.0347953	0.0363205	0.000641869	0.469286	0.0358201	0.0355203	-0.00106571	0.196205
cg15806518	11	1086455	MUC2	Island	0.959002	0.959143	0.000500038	0.469288	0.958091	0.958367	0.000108515	0.883287
cg11696922	3	124403784	SEC22A	Island	0.00849466	0.00768141	-0.000288862	0.469288	0.00903192	0.00802008	-0.000364078	0.438055
cg05155840	6	90586015	MDN1	Island	0.00965338	0.00946286	-0.000171327	0.469289	0.00992175	0.00953053	-0.000224153	0.310708
cg09308801	10	131581114	EBF3	N_Shelf	0.959068	0.959351	-0.000526684	0.46929	0.959038	0.958884	-0.000866542	0.227975
cg14459059	18	51601350	NA	S_Shelf	0.955719	0.954725	-0.000621204	0.4693	0.954802	0.954549	5.43516e-06	0.99477
cg11788289	7	4810384	RADIL	NA	0.889253	0.892491	0.00121025	0.469303	0.887133	0.890604	0.00102315	0.525924
cg06921259	2	879346	NA	NA	0.751353	0.753824	-0.00331023	0.469308	0.730087	0.739358	0.00296764	0.530522
cg13049247	2	98010815	NA	NA	0.901629	0.904765	0.00111614	0.469313	0.901345	0.902881	7.21297e-05	0.961252
cg08428197	11	36340567	PRR5L	NA	0.927617	0.926647	-0.00100518	0.469315	0.923716	0.926773	0.00252536	0.0621364
cg03543648	17	73300988	NA	Island	0.663563	0.668616	0.00326245	0.469316	0.659041	0.661098	-0.000358105	0.937069
cg05235143	13	111905020	NA	NA	0.914753	0.916132	0.000838248	0.469318	0.91207	0.914123	0.00142583	0.219598
cg17283083	7	32076356	PDE1C	N_Shore	0.264724	0.261537	-0.00600665	0.469321	0.30739	0.299201	-0.00937118	0.280684
cg04177132	1	43197511	SLC2A1	S_Shore	0.0194479	0.0180878	-0.00041473	0.469327	0.0208789	0.0182994	-0.00167602	0.0165389
cg09880681	1	202614052	NA	Island	0.0147997	0.0148067	-0.000200059	0.469328	0.0150838	0.0149203	-0.000223348	0.447983
cg10536276	4	114688269	CAMK2D;CAMK2D;CAMK2D;CAMK2D;CAMK2D;CAMK2D	NA	0.0239677	0.0235102	0.000886284	0.469329	0.0289638	0.0284266	0.00117833	0.502443
cg07131413	4	2933062	NOP14	N_Shore	0.938002	0.933941	-0.00145424	0.46933	0.934354	0.932025	-0.000363963	0.870881
cg21842262	19	16465089	CALR3	N_Shelf	0.941422	0.941832	-0.00107321	0.46933	0.931534	0.935343	0.00255779	0.136147
cg09430118	17	63932329	MIR635;WIPI1	NA	0.958961	0.9593	-0.000721847	0.469332	0.959517	0.959146	-0.00101029	0.304473
cg19411699	1	19640683	CAPZB	NA	0.907738	0.90938	-0.00125105	0.469334	0.901585	0.906186	0.00168894	0.344668
cg03384175	12	112696204	NA	NA	0.701503	0.701036	-0.00161186	0.469338	0.70227	0.697895	-0.00338501	0.144927
cg06800444	4	932657	TMEM175	S_Shore	0.953226	0.953737	-0.000608917	0.469339	0.953316	0.953194	-0.000837719	0.345562
cg06404572	7	148613637	ZNF783	S_Shore	0.102503	0.102762	-0.00121011	0.469339	0.107122	0.103498	-0.00149018	0.386644
cg18908499	13	87126252	SLITRK5	N_Shore	0.892614	0.890766	-0.00252587	0.469341	0.897212	0.894636	-0.00249767	0.479365
cg03713963	8	87701479	CNGB3	NA	0.964755	0.96449	-0.000548039	0.469345	0.964566	0.964764	-9.70787e-05	0.894861
cg06588087	12	50494164	NA	Island	0.0711584	0.0719127	0.000943241	0.469345	0.0780671	0.0781795	0.0017087	0.265087
cg14930586	17	55325069	TUBD1;TUBD1;RPS6KB1	Island	0.00723246	0.00746035	0.000168785	0.469351	0.00909294	0.00834618	-0.000509968	0.120416
cg19587038	11	3784241	PGAP2;PGAP2;PGAP2;PGAP2;PGAP2	N_Shelf	0.979129	0.978269	-0.000489781	0.469352	0.978011	0.978242	0.00044782	0.47483
cg25015791	4	1188353	LOC100130872;LOC100130872-SPON2	NA	0.920838	0.921182	0.000746605	0.469354	0.921082	0.920718	-0.000819445	0.434879
cg04124040	12	56206982	MBD6	S_Shelf	0.90763	0.906982	-0.0011223	0.469355	0.908873	0.90707	-0.000670113	0.640067
cg20104640	10	135192610	CYP2E1	S_Shore	0.103168	0.101942	-0.00633357	0.46936	0.103184	0.100999	-0.00555301	0.523772
cg25505887	7	35971924	NA	N_Shore	0.974044	0.973242	-0.000585363	0.469367	0.97393	0.973431	-0.000394865	0.605218
cg26663490	10	77781595	C10orf11	NA	0.968226	0.96719	-0.000854876	0.469371	0.966329	0.966857	0.000636049	0.59037
cg16814688	7	148515668	NA	NA	0.788765	0.787761	-0.0030943	0.469377	0.778469	0.783444	0.00460798	0.301793
cg12400680	11	128059065	NA	NA	0.336306	0.340624	0.00242823	0.469395	0.316255	0.329483	0.0100684	0.00197636
cg11999939	17	73007293	SEPT9;SEPT9;SEPT9;SEPT9;SEPT9;SEPT9;SEPT9	NA	0.95819	0.963913	0.00286122	0.4694	0.955144	0.963223	0.00515971	0.2101
cg12102151	2	16711312	FAM49A	NA	0.194903	0.192135	-0.00336984	0.469404	0.18356	0.18362	-0.00040468	0.926022
cg19802981	9	34601951	C9orf23;C9orf23;C9orf23	Island	0.0175446	0.0174615	-0.000240852	0.469406	0.018005	0.0171802	-0.000754139	0.0308218
cg06258529	6	31804312	DDAH2	Island	0.800624	0.803799	-0.00322548	0.469407	0.775621	0.775215	-0.00834558	0.0788612
cg07543830	1	3538754	WDR8	NA	0.931863	0.938317	0.00183612	0.469407	0.928824	0.938679	0.00589981	0.019007
cg07470634	3	115236614	KIAA1407	NA	0.907561	0.909094	0.00151642	0.469408	0.904365	0.906971	0.00389213	0.0647379
cg25168288	20	57948740	PPP1R3D;C20orf177;PPP1R3D	Island	0.0083057	0.0080128	-0.000151596	0.469411	0.00858545	0.00818619	-0.000219595	0.302845
cg14311597	4	54548776	RPL21P44	NA	0.949461	0.949138	-0.00143017	0.469412	0.93652	0.93966	0.00131874	0.562019
cg01808582	10	100165096	PYROXD2	NA	0.157333	0.157322	-0.00184985	0.469417	0.154006	0.149657	-0.0078567	0.00196777
cg09250727	16	23004858	USP31	NA	0.920851	0.917902	-0.00147695	0.469422	0.917079	0.916802	0.000287748	0.890567
cg09883255	7	154858652	NA	Island	0.122376	0.123208	0.0011661	0.469424	0.130724	0.132022	0.00200435	0.234055
cg08653292	8	12914093	C8orf79;C8orf79	NA	0.949694	0.947493	-0.00104516	0.469425	0.948706	0.947522	-0.000245124	0.874155
cg01462036	2	27319957	CAD	NA	0.949604	0.949954	-0.000681411	0.469431	0.94496	0.945813	-0.000497866	0.621016
cg26377339	19	9281566	NA	Island	0.00764175	0.00746936	-0.000196999	0.469432	0.00784259	0.00743978	-0.000304675	0.188899
cg16694231	13	75010981	COMMD6;COMMD6	S_Shore	0.960327	0.960783	0.000709258	0.469433	0.960353	0.960726	0.000758505	0.437933
cg00239071	1	198689294	NA	NA	0.927202	0.928244	-0.000808812	0.469442	0.925521	0.928087	0.000530213	0.634028
cg24181216	2	25291749	NA	N_Shore	0.881465	0.879515	-0.00198247	0.469443	0.879848	0.882609	0.00236248	0.40334
cg00792966	7	45520944	NA	NA	0.95796	0.958156	-0.000734556	0.469446	0.954389	0.954901	-0.000396713	0.708996
cg04898695	6	144509033	NA	N_Shelf	0.979237	0.98056	0.000423407	0.469447	0.977823	0.979536	0.000799715	0.231116
cg17051543	5	179673710	GFPT2	Island	0.646762	0.661099	0.013422	0.469448	0.640898	0.651142	0.00626175	0.738392
cg04048339	11	118569869	CCDC153	NA	0.957204	0.959022	0.000591106	0.469449	0.953863	0.956575	0.00200143	0.0216926
cg07314298	4	53510568	SCFD2	NA	0.965322	0.965254	-0.000488327	0.46945	0.964979	0.965119	-0.000257626	0.710453
cg25737323	6	156801191	NA	NA	0.934005	0.935588	0.000681504	0.469451	0.934072	0.933938	-0.00100081	0.320997
cg18184033	3	29324120	RBMS3;RBMS3;RBMS3	NA	0.971371	0.970331	-0.000582106	0.469453	0.971112	0.970029	-0.00100081	0.214886
cg04785284	2	233825054	ATG16L1;ATG16L1;ATG16L1;ATG16L1	Island	0.0366048	0.0362952	0.000658058	0.469455	0.0370785	0.0366829	0.00147786	0.105128
cg25150021	19	45799212	LTBP4;LTBP4;LTBP4	Island	0.0258987	0.0261831	0.000317543	0.469455	0.0263409	0.0283019	0.00259798	0.171418
cg04495500	11	114656664	CADM1;CADM1	NA	0.93949	0.940563	0.000862787	0.469456	0.939843	0.940351	0.000315607	0.772471
cg07795016	19	1421810	APC2	Island	0.0155827	0.01522	-0.00030065	0.469465	0.016564	0.0153859	-0.00093077	0.0775869
cg17114375	6	131991244	MED23;MED23	Island	0.0108194	0.0105999	-0.000178437	0.469468	0.011104	0.0106507	-0.000224707	0.358259
cg21165437	17	74306623	USP36	N_Shelf	0.957906	0.956811	-0.00071698	0.469473	0.956131	0.956403	0.000778998	0.460625
cg11363168	8	54014583	NPBWR1	Island	0.00867877	0.00860129	-0.000186248	0.469474	0.0094766	0.00886994	-0.000511477	0.0683971
cg00785892	17	37182909	JUP;JUP	NA	0.702665	0.706977	-0.00353094	0.469477	0.672619	0.680832	-0.000276323	0.955962
cg21738443	19	6688691	GPR108;GPR108	Island	0.0223912	0.0237178	0.000505566	0.469477	0.0225353	0.0238243	0.000855227	0.195509
cg22558825	1	945971	AGRN	Island	0.00537359	0.00484562	-0.000184999	0.469479	0.00579511	0.00483536	-0.000591597	0.118813
cg23940587	17	1525352	PRPF8	NA	0.96373	0.962575	-0.000850607	0.46948	0.962169	0.962023	0.000149156	0.899024
cg12382333	2	104855356	NA	Island	0.0147416	0.0146239	-0.000210071	0.469481	0.0155273	0.0154194	0.000100105	0.738671
cg15701713	17	8227189	RPL26	Island	0.0155483	0.0162526	0.000297895	0.469486	0.0159714	0.0157396	-0.000395285	0.335646
cg10000250	15	27229122	FAM189A1	NA	0.96994	0.96927	-0.000498868	0.469486	0.968676	0.968826	0.000560836	0.451989
cg20671675	18	2897472	EMILIN2	S_Shore	0.117765	0.111873	-0.0022893	0.469491	0.136567	0.131282	0.000149859	0.964696
cg20829211	3	89239258	EPHA3;EPHA3	NA	0.00814988	0.0077459	-0.000235373	0.469493	0.00885488	0.00782608	-0.000709254	0.0628756
cg26965819	20	45419003	ZMYND8;ZMYND8;ZMYND8	NA	0.0043418	0.00452313	0.000144133	0.469498	0.0051043	0.00468498	-0.000449742	0.0111028
cg07588006	1	15725768	DNAJC16	Island	0.00389776	0.00384825	-7.1052e-05	0.469499	0.00397109	0.00378987	-0.000164961	0.0912918
cg09220167	10	22805651	NA	Island	0.0190768	0.0191896	0.000355865	0.469502	0.0223308	0.0215751	-8.2413e-05	0.895631
cg10336131	2	127450886	NA	Island	0.796022	0.799801	-0.00350786	0.469508	0.774411	0.777365	-0.00620979	0.221341
cg22958403	16	64719608	NA	NA	0.677033	0.684178	0.00324486	0.469508	0.676319	0.67609	-0.00416474	0.361959
cg02767470	8	145771968	KIAA1688	NA	0.94193	0.941869	0.00136419	0.469517	0.940212	0.94131	0.00204921	0.302029
cg02845870	17	27512996	RHOT1;RHOT1;RHOT1	NA	0.97275	0.972525	-0.000428514	0.469518	0.972156	0.972668	0.000501799	0.412397
cg12800105	17	1077126	NA	N_Shore	0.740767	0.74423	-0.00263733	0.469523	0.709606	0.715614	-0.000899254	0.820095
cg25208724	14	37138304	NA	Island	0.316946	0.311123	-0.00295252	0.469525	0.333548	0.32754	-0.00337683	0.404193
cg05838956	17	45453925	NA	NA	0.630564	0.632585	0.00420957	0.469526	0.637127	0.638977	0.00300963	0.603275
cg00462971	22	20314399	YDJC	Island	0.0108897	0.0113192	0.000177182	0.469527	0.0113848	0.0110593	-0.000477469	0.064197
cg14541011	4	120738185	PDE5A;PDE5A;PDE5A	NA	0.963121	0.961684	-0.000837137	0.469528	0.961142	0.960528	-0.000338779	0.783899
cg14986215	19	47606341	LIPE	Island	0.942672	0.943853	0.000605504	0.469531	0.944235	0.944615	-0.000216209	0.807822
cg23249140	6	29000358	TRIM27	S_Shore	0.0389584	0.0380415	-0.00067929	0.469532	0.0457685	0.0434412	-0.00140435	0.172581
cg04112590	2	20714539	HS1BP3	Island	0.0110544	0.0113722	0.000198017	0.469536	0.0110313	0.0113621	0.000433935	0.134357
cg02351840	2	191817529	MYO1B;MYO1B;MYO1B	N_Shore	0.811638	0.815775	-0.00278705	0.469542	0.773064	0.784745	0.00228641	0.580716
cg01678634	1	56020540	NA	NA	0.909258	0.913468	0.00139064	0.469549	0.89061	0.897919	0.00427831	0.051281
cg08272731	12	130970302	ULK1	NA	0.899954	0.901626	0.000843868	0.469549	0.89847	0.901196	0.00197638	0.11216
cg01531495	3	45705620	SACM1L	Island	0.01462	0.0147004	-0.000287518	0.469558	0.0154311	0.0151696	-0.000313079	0.425219
cg00921266	3	129665017	DNAJB8	NA	0.826154	0.828269	-0.00207899	0.469559	0.811098	0.816598	0.000942185	0.742245
cg12899749	21	45046027	UBE2G2;UBE2G2	Island	0.00606172	0.00595807	-0.000100407	0.46956	0.00625875	0.00598368	-0.000190872	0.178702
cg18008019	14	102870896	EIF5;EIF5	Island	0.0296698	0.0295162	-0.000347724	0.469561	0.0296021	0.0293546	-0.000308063	0.520646
cg13153049	10	114124868	ACSL5;ACSL5;ACSL5	NA	0.161151	0.153578	-0.00295499	0.469564	0.187494	0.175663	-0.00605152	0.144018
cg15524101	1	241485922	SDCCAG8;CEP170;CEP170;CEP170	S_Shore	0.0206197	0.0211066	0.000277411	0.469572	0.0212752	0.0210195	-0.00010799	0.777635
cg07521889	19	63482234	ZNF8;ZNF8	Island	0.0122261	0.0120707	-0.00017936	0.469572	0.012135	0.0119326	-3.9628e-05	0.873421
cg04936012	11	73265600	CHCHD8;PAAF1	Island	0.00777241	0.00757878	-0.000133982	0.469574	0.00856961	0.00808474	-0.000478522	0.024471
cg07739188	17	4072157	ANKFY1;ANKFY1	Island	0.748834	0.748481	-0.00146504	0.469577	0.747975	0.744375	-0.00442055	0.0228571
cg03106395	19	4017943	ZBTB7A	Island	0.0303487	0.0311665	0.000351786	0.469579	0.0312273	0.0311134	-2.01989e-05	0.966096
cg09545394	8	70909994	SLCO5A1	Island	0.0111013	0.0109583	-0.000312442	0.469585	0.0120388	0.0106091	-0.00152757	0.000489259
cg21197958	8	143007058	NA	NA	0.77632	0.777849	-0.00229481	0.469587	0.766475	0.768894	-0.00216115	0.492415
cg15584968	12	75681607	ZDHHC17	N_Shore	0.0153585	0.0150096	-0.000352946	0.469589	0.0158952	0.0144308	-0.00072905	0.0867771
cg05833651	11	69066748	NA	NA	0.947431	0.946531	-0.00122779	0.46959	0.945493	0.946506	0.000601965	0.713173
cg13810862	5	140836041	PCDHGA4;PCDHGA12;PCDHGA11;PCDHGA11;PCDHGA9;PCDHGA1;PCDHGB1;PCDHGB6;PCDHGC3;PCDHGB3;PCDHGB7;PCDHGA6;PCDHGA8;PCDHGA10;PCDHGA5;PCDHGB4;PCDHGA3;PCDHGA2;PCDHGA7;PCDHGB2;PCDHGB5;PCDHGC3;PCDHGC3	Island	0.014589	0.0154634	0.000306071	0.469592	0.015155	0.0149293	-0.000457213	0.301253
cg26101714	7	75859243	SRCRB4D	N_Shore	0.976237	0.977105	0.000756574	0.469593	0.975595	0.976326	0.000915254	0.409962
cg06568506	3	180523064	ZNF639	N_Shore	0.00715066	0.00728972	0.000125055	0.469596	0.0078341	0.0075685	-0.000175961	0.371662
cg25519609	18	54681769	ZNF532	Island	0.00519689	0.00546903	9.61471e-05	0.469602	0.00564076	0.00529971	-0.000384701	0.00707486
cg22975671	7	151122846	PRKAG2;PRKAG2	NA	0.91306	0.913391	-0.00137437	0.469604	0.906212	0.905782	-0.0024125	0.243673
cg05470166	10	104393425	TRIM8	Island	0.010847	0.0108659	0.000190572	0.46961	0.0110535	0.0107661	-7.21016e-05	0.780409
cg14164492	3	51782823	NA	NA	0.321003	0.331385	0.00556745	0.469612	0.304456	0.322719	0.0126357	0.0857835
cg05290658	20	3335877	C20orf194	N_Shore	0.00563875	0.00566508	-0.000150013	0.469617	0.00620091	0.00577072	-0.000471924	0.0365176
cg20483112	1	103913666	LOC648740;AMY2B	NA	0.975149	0.975786	0.000736909	0.469623	0.974458	0.975426	0.00116622	0.248438
cg04312413	4	5079596	NA	NA	0.955157	0.955823	-0.000626535	0.469624	0.953908	0.954092	-0.000596092	0.530424
cg15724534	3	125308275	KALRN;KALRN;KALRN	NA	0.967365	0.965465	-0.000943336	0.469625	0.964874	0.965229	0.000958644	0.498599
ch.12.92153209R	20	34807570	NDRG3;NDRG3	Island	0.0262525	0.0269717	0.000499927	0.469627	0.0271636	0.0262487	-0.00100409	0.119137
cg26563005	3	112925026	PLCXD2;PLCXD2	NA	0.959979	0.95822	-0.000879615	0.46963	0.95895	0.95857	0.000247782	0.845002
cg26762224	9	89330070	DAPK1	NA	0.659152	0.657905	-0.00258728	0.469633	0.648376	0.648872	-0.00242669	0.471109
cg24732856	18	59968300	C18orf20	NA	0.941986	0.944493	0.000819477	0.469635	0.940344	0.941281	-0.000319756	0.786593
cg19201009	22	41900362	TTLL12	S_Shore	0.755916	0.760314	-0.00314358	0.469646	0.728429	0.729877	-0.00636565	0.161892
cg24583448	20	23809239	CST5	NA	0.830639	0.833018	-0.00211879	0.46965	0.812363	0.815619	-0.00201353	0.509629
cg18470689	19	12456615	ZNF709;ZNF709;ZNF709	Island	0.004717	0.00428597	-0.000142311	0.46965	0.00508303	0.0043662	-0.000397678	0.228265
cg26333219	16	63663215	CDH11	NA	0.976026	0.975387	-0.000825159	0.469656	0.975739	0.975319	-0.000714427	0.535207
cg22856114	15	40021635	EHD4	NA	0.866398	0.869561	-0.00212818	0.469659	0.84764	0.849281	-0.00331336	0.29956
cg23359089	7	73226633	EIF4H;EIF4H	Island	0.0205048	0.0206899	0.000359446	0.469659	0.0233862	0.0212814	-0.00101546	0.0882881
cg18710298	10	6063609	NA	S_Shelf	0.972721	0.972939	-0.000536586	0.469662	0.971984	0.973294	0.000988756	0.189645
cg04830124	19	5789731	FUT6;FUT6;FUT6;FUT6	NA	0.208237	0.209509	0.00401927	0.469664	0.220641	0.221514	0.00412819	0.465551
cg24154853	18	11841551	GNAL;CHMP1B;GNAL;GNAL	Island	0.0124391	0.0121316	-0.000243727	0.46967	0.0152615	0.0139896	-0.00102975	0.0164267
cg01052087	6	33047792	BRD2;BRD2	Island	0.0178422	0.0182611	0.000248865	0.469672	0.0185438	0.0181968	-0.000581613	0.0749381
cg02918557	7	1294317	NA	N_Shore	0.958778	0.958578	-0.000574167	0.469672	0.956516	0.958102	0.00132835	0.113722
cg04542938	9	135736796	VAV2;VAV2	NA	0.709919	0.712013	-0.00380109	0.469674	0.679503	0.684401	-0.0020437	0.707481
cg05004228	10	130383093	NA	NA	0.962842	0.961131	-0.000954372	0.469676	0.961426	0.960446	-0.000442566	0.75405
cg06790044	17	70053527	CD300C;CD300C	NA	0.446205	0.449567	0.00439195	0.469686	0.472892	0.475152	0.00542386	0.388288
cg21683025	4	11010970	HS3ST1	S_Shore	0.972121	0.970733	-0.000674622	0.469688	0.970686	0.970431	0.000228283	0.808779
cg26580413	8	22495776	PDLIM2;PDLIM2;PDLIM2	S_Shelf	0.648698	0.651804	-0.00323979	0.469693	0.620728	0.626183	-0.00151353	0.734368
cg01721450	13	112708496	MCF2L;MCF2L	N_Shelf	0.975724	0.976297	0.000322057	0.469696	0.975568	0.976146	0.000466262	0.316374
cg17171722	1	222689053	WDR26;WDR26	N_Shore	0.128704	0.134977	0.00302268	0.469699	0.130063	0.129838	-0.00339552	0.394281
cg23441888	10	118023360	GFRA1;GFRA1	Island	0.0136323	0.0133888	-0.000242201	0.469701	0.0146068	0.0141682	-0.000240438	0.457617
cg09878914	17	53958734	SEPT4;SEPT4;SEPT4	NA	0.883813	0.889428	0.00182886	0.469702	0.882862	0.886013	0.000137594	0.957251
cg03683164	1	244532903	SMYD3;SMYD3	NA	0.970394	0.968665	-0.00124725	0.469703	0.968932	0.968467	-0.000305714	0.863266
cg05031424	11	118010950	PHLDB1;PHLDB1;PHLDB1	Island	0.613073	0.621205	0.00295171	0.469705	0.595087	0.598554	-0.00263226	0.533249
cg00246969	6	29806497	LOC285830;LOC285830	NA	0.528996	0.534239	0.0019532	0.469709	0.52594	0.530978	0.00150626	0.593903
cg10672804	10	134942094	NA	S_Shore	0.15532	0.154044	0.00264119	0.469712	0.182262	0.174446	-0.00198353	0.595815
cg19230800	16	2504781	ATP6V0C	Island	0.0120684	0.0115668	-0.000429309	0.469713	0.0137445	0.013309	-0.000252037	0.639288
cg23906872	12	126811693	NA	Island	0.927281	0.930361	0.000836718	0.469714	0.927657	0.92981	0.000386124	0.747341
cg16751659	1	63557909	NA	Island	0.0308823	0.0316107	0.000395644	0.469717	0.0342649	0.0344488	0.000378731	0.495391
cg22730988	1	20384730	UBXN10	N_Shore	0.718355	0.720633	0.00246995	0.469718	0.726714	0.726339	0.00101446	0.770558
cg26867370	1	26505858	UBXN11;UBXN11;UBXN11	Island	0.0378589	0.0378914	0.000834595	0.469721	0.0407906	0.0373499	-0.0032894	0.00408105
cg17360854	4	77828865	SHROOM3	N_Shore	0.571582	0.58467	0.0054378	0.469723	0.560825	0.573618	0.00446997	0.527195
cg02188190	19	46390755	CYP2S1	Island	0.0109211	0.0102318	-0.000272306	0.469731	0.011676	0.0102961	-0.000869398	0.090558
cg27022420	6	31196187	CDSN;CDSN;PSORS1C1	NA	0.945746	0.945205	-0.000732398	0.469734	0.943993	0.943937	-8.10093e-05	0.935332
cg19734896	11	133721286	GLB1L2	S_Shelf	0.724911	0.730033	-0.00370058	0.469736	0.701413	0.703348	-0.00691172	0.18526
cg21080655	1	199259692	KIF21B	S_Shore	0.0272688	0.026091	-0.000463023	0.469738	0.0319536	0.0292626	-0.00156273	0.0304794
cg16713743	13	112558438	ATP11A;ATP11A	NA	0.956128	0.955928	-0.00099525	0.469739	0.954866	0.955439	-0.000105037	0.931751
cg09899535	18	75390092	NFATC1;NFATC1;NFATC1;NFATC1	Island	0.890639	0.892006	-0.00196444	0.469748	0.895055	0.898767	0.000698219	0.794912
cg22635155	6	3302003	SLC22A23;SLC22A23	NA	0.812142	0.815493	-0.0025007	0.469755	0.788679	0.791878	-0.0036787	0.29071
cg00907461	2	240613604	NDUFA10	Island	0.0290666	0.0295358	0.000473489	0.469755	0.0304477	0.0292124	-0.00142117	0.0308204
cg05027554	1	115434216	TSPAN2	S_Shore	0.0802655	0.0805401	0.00124125	0.469757	0.0901464	0.0862734	-0.00204259	0.245979
cg15131784	19	41197145	ALKBH6;ALKBH6	Island	0.00632652	0.00630727	-0.000110782	0.46976	0.00635047	0.00633051	1.54366e-05	0.912728
cg10529470	19	44266605	PAPL	Island	0.026932	0.0267304	-0.000403004	0.469765	0.0276761	0.0266606	-0.00117205	0.0226751
cg15254736	17	35275177	IKZF3;IKZF3;IKZF3;IKZF3;IKZF3;IKZF3	S_Shore	0.195546	0.193742	0.0030345	0.469765	0.219476	0.218315	0.00398077	0.350661
cg13388467	17	13491333	NA	NA	0.762105	0.767638	-0.003188	0.469766	0.731433	0.738192	-0.00251906	0.582506
cg08596595	19	4448977	HDGF2;HDGF2	S_Shelf	0.962525	0.963781	0.000722529	0.46977	0.961317	0.962823	0.00184113	0.187895
cg06492699	19	18825859	UPF1	N_Shore	0.953176	0.953029	-0.000873551	0.469774	0.94887	0.951095	0.00156365	0.23535
cg02542118	11	7490604	PPFIBP2	N_Shore	0.00536834	0.005223	-0.00010783	0.469779	0.00568845	0.00526459	-0.000299667	0.0460829
cg23052793	10	115793532	ADRB1	Island	0.0068703	0.00678061	-0.000121951	0.469781	0.00716516	0.00696644	-5.34476e-05	0.812234
cg00410926	5	72830050	BTF3;BTF3;BTF3;BTF3	Island	0.0196248	0.0194836	-0.000315583	0.469782	0.0217071	0.0213496	-0.000201555	0.695692
cg20546928	5	145702710	NA	Island	0.0436623	0.0424635	-0.000656267	0.469785	0.0500046	0.0473443	-0.00129704	0.253689
cg12262181	6	107455123	C6orf203;C6orf203;C6orf203	N_Shore	0.979771	0.980163	0.00030556	0.469788	0.979522	0.980381	0.000697537	0.0893236
cg05209770	12	123365176	FAM101A	Island	0.938706	0.941281	0.0014221	0.469793	0.937088	0.939464	0.00136089	0.503479
cg19658829	17	77790649	SLC16A3;SLC16A3;SLC16A3	S_Shore	0.0261078	0.025869	-0.000642422	0.469794	0.0253271	0.0237645	-0.00175447	0.0149736
cg23068821	6	28163744	ZNF165	NA	0.979496	0.979307	-0.000302536	0.469794	0.979006	0.978865	-8.60743e-05	0.834253
cg24732702	4	122837597	ANXA5	Island	0.0163771	0.0167625	0.000297074	0.469799	0.0170775	0.0166772	-0.000481645	0.20803
cg22468497	1	72521189	NEGR1	Island	0.122723	0.121991	-0.00208164	0.469802	0.135335	0.131259	-0.00391278	0.192636
cg18866587	11	10272490	SBF2	Island	0.00465812	0.00425817	-0.000158937	0.469817	0.00507185	0.00432052	-0.00049566	0.1401
cg26941870	3	188133810	ST6GAL1;ST6GAL1	S_Shelf	0.782269	0.780311	-0.00225462	0.469827	0.785621	0.785258	-0.000159608	0.960664
cg01520122	22	38202424	MGAT3	NA	0.913395	0.915075	0.000794231	0.469827	0.912195	0.912424	-0.000873895	0.404626
cg25630630	6	52583024	NA	NA	0.712096	0.71605	-0.00288819	0.469831	0.691448	0.697229	-0.00187772	0.648523
cg19910399	1	184443788	MIR548F1	NA	0.977068	0.976254	-0.000461164	0.469834	0.97601	0.975499	-0.000333051	0.609168
cg00868131	19	58626846	ZNF761;LOC147804	N_Shore	0.0288633	0.028412	-0.000463219	0.469836	0.0294514	0.0285769	-0.000492141	0.421485
cg03953671	12	123763454	NA	NA	0.809569	0.814971	-0.00309788	0.469837	0.772802	0.778787	-0.0036741	0.409677
cg05805326	4	709614	PCGF3	S_Shelf	0.811147	0.808474	-0.00222471	0.46984	0.810271	0.804895	-0.00470928	0.115876
cg13391820	8	76058580	CRISPLD1	N_Shore	0.976583	0.977044	0.000335385	0.469845	0.976168	0.977613	0.00129398	0.0119709
cg04661592	17	59557263	ERN1	N_Shelf	0.928842	0.928024	-0.00165137	0.469846	0.920391	0.91907	-0.00283219	0.256212
cg14705524	10	114912631	TCF7L2;TCF7L2;TCF7L2;TCF7L2;TCF7L2;TCF7L2	N_Shelf	0.95139	0.951803	0.000828357	0.469851	0.94976	0.952477	0.00263125	0.0155303
cg08267115	6	107356184	NA	NA	0.970843	0.97224	0.00180948	0.469861	0.96873	0.971999	0.00388503	0.126641
cg25783515	10	126175385	LHPP;LHPP	NA	0.973794	0.976232	0.000531034	0.469863	0.972495	0.975303	0.00114675	0.1606
ch.9.98957343R	4	84153393	LIN54	Island	0.00926869	0.00937726	-0.0001513	0.469873	0.00980516	0.0097679	-9.96294e-05	0.656026
cg19062098	2	176730367	NA	N_Shelf	0.0194538	0.0191814	-0.000344886	0.469876	0.020443	0.0195959	-0.000680849	0.145474
cg08036492	1	115985748	VANGL1	N_Shore	0.733514	0.73647	-0.00348294	0.46988	0.705288	0.710734	-0.00146552	0.75902
cg14500718	7	95789368	SLC25A13;SLC25A13;SLC25A13;SLC25A13;SLC25A13	Island	0.0167427	0.0162256	-0.000375753	0.469883	0.0183549	0.0180492	0.000378294	0.602985
cg20315133	8	56178304	XKR4	Island	0.0421623	0.0410364	-0.000791904	0.469884	0.0508644	0.0506938	0.000538413	0.611811
cg03443455	1	26020725	FAM54B;FAM54B;FAM54B;LOC646471;FAM54B	S_Shore	0.877667	0.880752	0.00119609	0.469884	0.872729	0.874071	0.000103035	0.953183
cg27368709	8	40921606	NA	NA	0.964013	0.965078	0.000458394	0.469888	0.961719	0.965108	0.00168507	0.507333
cg23803225	17	42638039	NA	NA	0.520997	0.523152	-0.00522661	0.469889	0.485476	0.506534	0.0117114	0.100682
cg17974053	22	19698291	P2RX6;P2RX6;MGC16703	Island	0.0964133	0.0958709	-0.00129105	0.469891	0.0986436	0.0992461	0.000373592	0.841965
cg25325322	19	61596825	ZNF582	Island	0.115256	0.11581	0.00134954	0.469892	0.116907	0.116904	0.00359517	0.0447625
cg08459918	7	55054362	EGFR;EGFR;EGFR;EGFR;EGFR;EGFR;EGFR;EGFR	Island	0.0270524	0.0282888	0.000603992	0.469896	0.0273137	0.0272528	-0.000991999	0.230721
cg18704724	2	69387283	NA	Island	0.00649977	0.00642502	-9.91489e-05	0.469897	0.00675945	0.00635489	-0.000305086	0.0610559
cg10083824	2	179024335	PRKRA;DFNB59;PRKRA;PRKRA;MIR548N	Island	0.0102835	0.0104589	0.000183875	0.469899	0.0108069	0.0103729	-0.000345073	0.191804
cg17849972	14	105011807	CRIP2	Island	0.0149742	0.0147925	-0.00023468	0.469902	0.0147117	0.0144172	-0.000314103	0.291887
cg12028152	1	5731933	NA	NA	0.949987	0.949394	-0.000787696	0.469908	0.94941	0.950212	0.000871229	0.407005
cg00333622	9	38480814	NA	S_Shelf	0.982456	0.980575	-0.00166504	0.469914	0.982058	0.980003	-0.00224505	0.300057
cg15629235	3	20057429	KAT2B	Island	0.00629276	0.00624512	-0.000121816	0.469916	0.00654868	0.0063306	-0.000214508	0.250021
cg02532725	4	164614272	TKTL2	Island	0.956195	0.957873	0.000518071	0.469916	0.955445	0.95796	0.00190281	0.0133953
cg11132336	4	83702244	TMEM150C	S_Shore	0.0629522	0.0634765	0.000679186	0.469922	0.0660264	0.0629602	-0.00213676	0.0311787
cg02739052	12	53021233	COPZ1	NA	0.969176	0.967242	-0.000820062	0.469933	0.967701	0.966549	-0.000602254	0.611533
cg26150142	3	49042049	IMPDH2	S_Shore	0.0181327	0.018479	0.000329265	0.469941	0.018156	0.0177577	-7.71796e-05	0.852679
cg19434066	2	73467353	ALMS1	S_Shore	0.0161518	0.0159191	-0.000488353	0.469949	0.0179576	0.0161216	-0.00174511	0.019693
cg03431738	17	78001825	C17orf62;C17orf62;C17orf62	Island	0.0310201	0.0304601	-0.00037702	0.469952	0.0323342	0.0307448	-0.0011424	0.0411033
cg00510598	7	6169914	CYTH3	N_Shore	0.981652	0.981023	-0.000399696	0.469953	0.980424	0.980678	0.000375922	0.53025
cg19903196	18	3438693	TGIF1;TGIF1;TGIF1;TGIF1;TGIF1	Island	0.0151356	0.0146716	-0.000393235	0.469954	0.017108	0.0166531	-0.000375832	0.64156
cg04712004	14	22109346	DAD1	NA	0.0117419	0.0115843	-0.000264157	0.469963	0.0134778	0.0127434	-0.000653147	0.153443
cg08028026	15	67542295	NA	NA	0.00513929	0.00470312	-0.000159122	0.469963	0.00555847	0.00488494	-0.00033963	0.303639
cg20098875	17	71232240	ITGB4;ITGB4;ITGB4	S_Shelf	0.809871	0.812809	0.00159972	0.469973	0.802888	0.803471	-0.00176249	0.427106
cg15848095	19	41028873	NPHS1	Island	0.0698655	0.0691409	-0.000634181	0.469973	0.0703624	0.0695117	-0.00157387	0.0660162
cg14194367	11	17255113	NUCB2	Island	0.0548659	0.0512964	-0.000920591	0.469974	0.0567258	0.0522646	-0.00266191	0.0390523
cg13393809	1	169906834	NA	Island	0.921968	0.923272	-0.000999843	0.469976	0.921038	0.921486	-0.00122977	0.396358
cg19914751	1	27160363	C1orf172	S_Shore	0.941309	0.944601	0.00361701	0.469978	0.935469	0.938834	0.00332771	0.510893
cg18471736	15	81470871	C15orf40;C15orf40;C15orf40;C15orf40;C15orf40;C15orf40;C15orf40	N_Shore	0.0320044	0.0329143	0.000351706	0.469981	0.0323906	0.032406	-0.000338061	0.495184
cg13110461	4	160244538	NA	Island	0.00370232	0.00341081	-0.000117477	0.469987	0.00402052	0.00344384	-0.000383262	0.249683
cg01553661	19	11711005	ZNF823	S_Shore	0.00848512	0.00832587	-0.000177521	0.469989	0.0111959	0.0101013	-0.000787189	0.0454612
cg12178465	5	42460113	GHR	Island	0.00598487	0.00556935	-0.000265161	0.469991	0.00583543	0.00481983	-0.000822436	0.0220917
cg23889010	19	42260793	ZNF420	Island	0.0719015	0.0732248	-0.000831064	0.469998	0.08086	0.0791442	-0.00158026	0.213474
cg21481322	12	55686784	ZBTB39	S_Shore	0.0130447	0.0127168	-0.000382872	0.470001	0.013573	0.0122371	-0.00130892	0.00685592
cg19092721	20	34633348	NA	N_Shore	0.690902	0.692151	-0.00353429	0.47001	0.667957	0.670718	0.000786609	0.86891
cg14356213	4	136523502	NA	NA	0.948243	0.947071	-0.00099143	0.470018	0.946834	0.946343	-0.000442447	0.74719
cg26158194	15	24798427	GABRG3	N_Shore	0.968724	0.967362	-0.000782163	0.470021	0.96639	0.967211	0.00100019	0.371679
cg14496314	19	54695964	MIR150	NA	0.0522377	0.0514321	-0.00062883	0.470025	0.0578032	0.0559471	-0.00118389	0.188741
cg10892497	17	2082381	SMG6;SMG6	NA	0.856532	0.857176	-0.00302207	0.47003	0.85377	0.847792	-0.0105587	0.0107339
cg06927305	7	50579443	DDC;DDC	NA	0.965851	0.966765	0.000444282	0.470034	0.96544	0.966252	0.000259056	0.703696
cg07530194	1	119337587	NA	S_Shore	0.0369412	0.0376334	0.000424082	0.470044	0.0381172	0.0386579	0.000149109	0.805896
cg25033138	3	198154450	LOC152217;NCBP2;NCBP2	Island	0.0101335	0.00987431	-0.000254119	0.470044	0.0119518	0.0110675	-0.000856984	0.0524489
cg18184785	3	52491621	NISCH	NA	0.98147	0.981144	-0.000297854	0.470049	0.980905	0.981447	0.000568435	0.151478
cg01178113	2	281062	NA	S_Shore	0.967129	0.965644	-0.000850545	0.470052	0.965529	0.965308	0.000273353	0.8314
cg09258150	10	116434346	ABLIM1;ABLIM1;ABLIM1;ABLIM1	NA	0.0385646	0.0392179	0.00103698	0.47006	0.0445757	0.0396309	-0.00228693	0.132445
cg14658290	17	71907285	UBE2O	NA	0.809808	0.811888	0.00146264	0.470066	0.814756	0.811527	-0.00374267	0.0503317
cg23578733	6	158368496	SYNJ2	NA	0.96066	0.960044	-0.000528729	0.470067	0.956406	0.959055	0.00271195	0.00076908
cg27302229	2	236542231	AGAP1;AGAP1	NA	0.973519	0.973456	-0.000392952	0.470073	0.972822	0.973439	0.000327104	0.552317
cg17148913	5	176876029	DDX41	N_Shore	0.0463971	0.0460849	-0.000650913	0.470074	0.0468789	0.0459199	-0.0010374	0.270494
cg06465160	2	47601911	KCNK12	Island	0.245326	0.239645	-0.00388972	0.47008	0.26261	0.245921	-0.0122884	0.0180503
cg04491389	1	6607506	THAP3	N_Shore	0.00642721	0.00626025	-0.000147745	0.47008	0.00712356	0.00648959	-0.000600864	0.0026725
cg16765006	12	121918727	VPS37B	S_Shore	0.597644	0.596137	-0.00541601	0.470081	0.560785	0.559932	-0.0087311	0.230356
cg22263131	19	14090466	PRKACA	S_Shore	0.022261	0.0225221	0.000302223	0.470081	0.0225407	0.0218888	-0.000469065	0.26497
cg00609135	12	65359036	GRIP1;GRIP1	NA	0.844085	0.846963	-0.00280156	0.470087	0.824013	0.826409	-0.00497689	0.223914
cg18668679	19	3425599	C19orf77	NA	0.941644	0.941474	-0.000960134	0.470088	0.93736	0.937767	-0.000801272	0.591952
cg24839386	10	122207460	PPAPDC1A	S_Shore	0.272988	0.28106	0.0069443	0.470092	0.263473	0.271426	0.0053472	0.560106
cg06017677	2	213761407	NA	NA	0.931135	0.93299	0.000896119	0.470094	0.933754	0.934189	-0.000150839	0.89637
cg11264499	14	30996234	C14orf126	Island	0.00918339	0.00959323	0.000150777	0.4701	0.00959732	0.00950659	-0.000247745	0.258209
cg03945320	12	29790096	TMTC1	NA	0.969075	0.967609	-0.000859216	0.470101	0.968381	0.968366	0.000220723	0.838848
cg19356854	10	83626656	NRG3;NRG3;NRG3	S_Shore	0.0259611	0.025784	0.00044792	0.470102	0.029538	0.0300396	0.00169287	0.0272321
cg22487322	11	32404643	WT1;WT1;WT1;WT1	N_Shore	0.642755	0.646194	-0.00315422	0.470108	0.620564	0.627051	-0.00169577	0.700794
cg06564875	7	1964118	MAD1L1;MAD1L1;MAD1L1	NA	0.978744	0.979196	0.000272228	0.470115	0.978574	0.978946	0.000259935	0.521885
cg24045378	5	178300677	ZNF454	Island	0.0288142	0.0281633	-0.000669242	0.470116	0.029845	0.0274905	-0.0021039	0.000917134
cg17264271	17	34279487	LASP1	Island	0.0158376	0.0156676	-0.000235941	0.470119	0.0157705	0.0161786	0.000225553	0.485659
cg09642378	5	107330057	FBXL17	NA	0.972748	0.971673	-0.00059335	0.470123	0.971344	0.971291	0.000241758	0.762828
cg20415945	9	139511301	PNPLA7;PNPLA7	S_Shore	0.890263	0.892514	0.000972583	0.470123	0.889881	0.888395	-0.00144452	0.31141
cg21494512	19	53655853	KCNJ14;KCNJ14	N_Shore	0.918634	0.914207	-0.00232557	0.470124	0.914034	0.915288	0.00340021	0.308511
cg20838162	6	31804402	DDAH2	Island	0.586741	0.586229	-0.00516	0.470125	0.55572	0.558576	-0.00466537	0.510573
cg09614724	1	37712700	ZC3H12A	Island	0.0147176	0.0149847	0.000194634	0.470127	0.0150359	0.0147819	-0.000396456	0.154086
cg10573403	17	53920643	HSF5;HSF5	Island	0.452298	0.453793	0.00439687	0.470128	0.50292	0.494177	-0.00451276	0.428321
cg11293800	11	67566876	TCIRG1;TCIRG1	S_Shelf	0.950711	0.951116	-0.000587194	0.470129	0.9497	0.951988	0.0014988	0.0537249
cg18172833	7	20805089	NA	S_Shore	0.141527	0.140935	0.00184913	0.470132	0.166047	0.164083	0.00122932	0.68752
cg10962930	22	49095640	FAM116B	NA	0.176925	0.171701	-0.00393921	0.470133	0.211348	0.200819	-0.00727071	0.195711
cg14001049	19	52894408	GLTSCR1	N_Shore	0.980532	0.98122	0.000248934	0.470133	0.980135	0.980501	5.0317e-06	0.98883
cg18375707	2	86272265	IMMT;IMMT;IMMT	N_Shelf	0.945563	0.947034	0.000940311	0.470134	0.940133	0.939606	-0.00112838	0.432417
cg18995031	10	51417417	AGAP6	NA	0.932876	0.932922	-0.000906646	0.470136	0.92975	0.93309	0.00183115	0.150441
cg14148253	3	77172208	ROBO2;ROBO2	S_Shore	0.0062422	0.00586903	-0.000204063	0.47014	0.0063158	0.00572296	-0.000374309	0.307218
cg05012620	22	19711565	P2RX6;P2RX6	NA	0.797981	0.802712	-0.00332993	0.470141	0.769131	0.776519	-0.00212891	0.644499
cg00828762	17	31092684	RASL10B	Island	0.0355141	0.0354714	-0.00049186	0.470143	0.0369351	0.036279	-0.000388287	0.58685
cg23055852	7	27593120	HIBADH	NA	0.975229	0.974353	-0.000514642	0.470145	0.973892	0.974249	0.000726655	0.352364
cg09610018	13	112728701	MCF2L;MCF2L	N_Shelf	0.969708	0.968883	-0.000619326	0.470149	0.968718	0.968853	0.000214732	0.807036
cg20110780	1	876406	NOC2L	Island	0.949781	0.949939	0.000490065	0.470151	0.949183	0.949637	0.00102274	0.126816
cg14291745	17	76418030	RPTOR;RPTOR	NA	0.952721	0.953254	0.000498801	0.470151	0.952811	0.95356	0.00106494	0.127569
cg18646186	1	25266341	NA	NA	0.916597	0.920216	0.00131299	0.470155	0.910404	0.914565	0.00195338	0.312357
cg23581252	12	107257451	CMKLR1;CMKLR1;CMKLR1	NA	0.0154612	0.0154001	0.000417906	0.470161	0.0187211	0.0182812	0.000859185	0.286242
cg01043957	14	100229225	NA	NA	0.686929	0.685736	-0.00475294	0.470161	0.652215	0.657891	0.00314156	0.64825
cg17245754	5	178705399	ADAMTS2;ADAMTS2	Island	0.00552923	0.00561809	0.000117392	0.470167	0.00612733	0.00560424	-0.000402253	0.0134473
cg13447284	13	79813461	SPRY2	Island	0.00783254	0.00822324	0.000139235	0.470167	0.00827056	0.00791616	-0.000432942	0.0192332
cg04129227	21	37367838	PIGP;PIGP;TTC3;PIGP	Island	0.0243744	0.0241183	-0.000514178	0.47017	0.0242376	0.0231894	-0.00112781	0.101999
cg22319160	6	30702569	C6orf134	NA	0.0896533	0.0898339	0.00108235	0.470177	0.0891754	0.0917314	0.00468743	0.00234112
cg05922057	12	46442843	NA	S_Shelf	0.941014	0.941604	-0.000682552	0.470179	0.936889	0.936661	-0.00156415	0.110091
cg05118879	7	151202686	PRKAG2	N_Shore	0.946439	0.944872	-0.00106018	0.470182	0.943498	0.943608	0.000851264	0.582612
cg02583562	15	70433264	HEXA	NA	0.942969	0.941337	-0.00111587	0.470185	0.943431	0.943588	0.000214925	0.860539
cg07944060	2	120152509	TMEM177;TMEM177;TMEM177	N_Shore	0.893765	0.895507	0.00237111	0.470198	0.894853	0.894917	-6.01977e-05	0.984257
cg09338645	4	3797728	NA	NA	0.85905	0.854542	-0.00588921	0.470199	0.857103	0.852299	-0.00712086	0.370394
cg22630231	14	69505968	SMOC1;SMOC1	NA	0.840147	0.842283	0.00217715	0.470199	0.839464	0.840473	0.000362326	0.91346
cg11773243	13	59868988	TDRD3;TDRD3;TDRD3;TDRD3;TDRD3	Island	0.0180671	0.0178196	-0.000287562	0.470201	0.0182777	0.0173886	-0.000918363	0.0229511
cg27539060	16	84777559	NA	NA	0.95863	0.95567	-0.00140882	0.470202	0.954869	0.956208	0.00221198	0.260948
cg25267284	2	218329797	DIRC3	S_Shore	0.0593868	0.059126	0.00117048	0.470203	0.0631948	0.0577549	-0.00441558	0.00402295
cg09303484	19	47194737	GRIK5	Island	0.00535109	0.00503245	-0.000137427	0.470207	0.0062338	0.0056218	-0.000350961	0.402861
cg11409510	6	135417443	HBS1L;HBS1L;HBS1L	Island	0.015357	0.0156369	0.000222037	0.470209	0.0156303	0.0154547	7.52334e-05	0.803529
cg22226656	20	1701952	NA	N_Shelf	0.924371	0.926732	0.000810145	0.470211	0.92331	0.922594	-0.00200034	0.0865471
cg16677191	19	1188453	C19orf26	Island	0.0155264	0.0148144	-0.000352564	0.470214	0.0170578	0.0151916	-0.0011992	0.0510063
cg20650683	5	140326420	PCDHAC2;PCDHAC2;PCDHA7;PCDHA12;PCDHA6;PCDHA10;PCDHA4;PCDHA11;PCDHA8;PCDHA6;PCDHA1;PCDHA2;PCDHA1;PCDHA9;PCDHA13;PCDHA5;PCDHAC1;PCDHA3;PCDHAC2;PCDHA10	Island	0.0117829	0.0121292	0.00020079	0.470215	0.0121282	0.0116085	-0.000628865	0.00738206
cg01364766	5	174562552	NA	NA	0.840423	0.844544	0.00143262	0.470219	0.829503	0.829739	-0.00286811	0.18104
cg16182375	17	59439198	ICAM2;ICAM2;ICAM2;ICAM2;ICAM2	NA	0.917985	0.919154	-0.00148099	0.470225	0.910151	0.910325	-0.00318699	0.131031
cg05474726	17	32369839	LHX1	Island	0.0448749	0.0453618	0.000703788	0.470225	0.049022	0.0483485	0.00103358	0.341798
cg06721528	3	126089810	ITGB5	S_Shore	0.974984	0.974007	-0.000627045	0.470226	0.973377	0.973741	0.000632653	0.457885
cg04992326	16	2076270	TSC2;TSC2;TSC2	S_Shore	0.839253	0.841315	-0.00222958	0.470226	0.79265	0.811307	0.0133401	0.000179445
cg04113693	1	44747284	RNF220	NA	0.941181	0.938261	-0.00136548	0.470227	0.937591	0.938953	0.00256216	0.206584
cg16203788	5	147810906	HTR4;HTR4	NA	0.97131	0.971878	0.000326098	0.470242	0.970923	0.971001	-0.000251597	0.603169
cg27470307	3	48675502	CELSR3	Island	0.00428209	0.00379113	-0.000155918	0.470244	0.00453153	0.0039308	-0.00026182	0.355986
cg01064903	14	63298352	NA	NA	0.432757	0.432486	0.00595819	0.470246	0.459389	0.451258	-0.000612127	0.93947
cg27417316	8	17483084	PDGFRL	S_Shelf	0.968445	0.967746	-0.000961535	0.470249	0.967782	0.967817	-0.000369399	0.784255
cg07632106	14	104693499	JAG2;JAG2	Island	0.790506	0.79369	0.00131014	0.470253	0.79377	0.794284	0.000181822	0.921945
cg10854610	16	1785114	IGFALS;IGFALS;IGFALS	S_Shelf	0.966705	0.965646	-0.000638059	0.470258	0.965627	0.966308	0.00105055	0.239903
cg05532204	4	105635730	NA	Island	0.0148174	0.0149727	0.000228792	0.470261	0.0156238	0.0151853	-0.000237403	0.516302
cg24536328	8	42027504	MYST3;MYST3;MYST3	N_Shore	0.0111639	0.0111529	-0.000250671	0.470262	0.0115934	0.0109525	-0.000651738	0.0470586
cg00568128	17	6401296	PITPNM3;PITPNM3	S_Shore	0.864791	0.867374	0.00189281	0.470279	0.864202	0.862882	-0.000442936	0.868824
cg13092523	4	77726126	SHROOM3	Island	0.158353	0.159778	0.00208926	0.470284	0.154682	0.161238	0.00672382	0.0181183
cg18121003	17	11934596	MAP2K4	NA	0.937224	0.938066	-0.00132073	0.470285	0.934837	0.937486	6.43323e-05	0.970155
cg26003222	2	218973051	CTDSP1;CTDSP1;CTDSP1	Island	0.0107159	0.0110306	0.000216661	0.470288	0.0112485	0.0106921	-0.000419184	0.153043
cg23881926	12	2014717	NA	NA	0.00562695	0.00572223	0.000116657	0.470289	0.00624221	0.005687	-0.000493275	0.00173943
cg25106220	5	136862762	SPOCK1	Island	0.0122877	0.0120973	-0.000186116	0.470289	0.0123745	0.0120829	-0.000215255	0.423007
cg01768926	5	17272226	BASP1	S_Shore	0.00829506	0.0082479	-0.000158723	0.47029	0.00886772	0.00833022	-0.000460339	0.0448206
cg11850961	13	110330050	ANKRD10	NA	0.978522	0.978708	-0.000324014	0.470293	0.977054	0.97806	0.000736063	0.118317
cg15444478	4	85723903	CDS1	Island	0.0140817	0.0137764	-0.000225249	0.470294	0.0148109	0.0139147	-0.000765377	0.0228001
cg00331101	19	55614006	SPIB;SPIB	NA	0.0165192	0.0168701	0.000272176	0.470295	0.016856	0.0163191	-0.000299475	0.402588
cg04623837	13	113822611	RASA3	N_Shore	0.977772	0.977206	-0.00044272	0.470299	0.976137	0.976807	0.000707269	0.267361
cg10362365	7	30033148	FKBP14	Island	0.0432834	0.0435402	-0.000968328	0.470299	0.0439417	0.0438146	-0.000392395	0.651202
cg02021157	2	213857980	SPAG16;SPAG16	S_Shore	0.316917	0.31507	-0.00390421	0.4703	0.305801	0.308203	7.01326e-06	0.998927
cg10622019	5	134130597	DDX46	NA	0.965467	0.964145	-0.000687608	0.470301	0.963698	0.963666	0.00039742	0.674627
cg15050473	6	420038	NA	NA	0.0187249	0.0190379	0.000334568	0.470307	0.0218227	0.0207192	-0.000802837	0.154622
cg18470468	11	17367846	KCNJ11;KCNJ11	Island	0.00948923	0.00890245	-0.000287014	0.470311	0.0103907	0.00900853	-0.000951351	0.0422937
cg20494553	4	154344889	TRIM2;TRIM2	NA	0.880472	0.885903	0.00192437	0.470314	0.871547	0.880866	0.00476095	0.0957492
cg20569758	11	60445991	TMEM109	N_Shelf	0.957213	0.957726	-0.000501855	0.470327	0.955347	0.956747	0.0004703	0.519936
cg10019083	1	54392483	CDCP2	NA	0.736577	0.741837	-0.0030849	0.470327	0.701509	0.710468	-0.000111391	0.980003
cg26939277	22	37044218	CSNK1E;CSNK1E	S_Shore	0.257271	0.26199	0.0027736	0.47033	0.229742	0.233068	0.00128898	0.723797
cg15952045	7	29996268	SCRN1;SCRN1;SCRN1;SCRN1	Island	0.116259	0.116377	0.00177709	0.470331	0.121297	0.115546	-0.00418371	0.106877
cg14301844	15	72775762	EDC3;EDC3;EDC3	S_Shore	0.00717514	0.0069362	-0.000139276	0.470335	0.00734741	0.00678215	-0.000328694	0.047637
cg02549492	6	123152440	SMPDL3A	Island	0.0101876	0.0101817	-0.000155772	0.470343	0.0103484	0.00998367	-0.000422662	0.0580786
cg05505103	5	127447209	SLC12A2;FLJ33630	Island	0.023542	0.0241713	0.000420798	0.470345	0.0248232	0.0244554	-0.00064728	0.289736
cg16928044	1	238941569	NA	NA	0.952084	0.949534	-0.00120177	0.470349	0.948381	0.948189	0.00103517	0.566583
cg16424182	9	139469765	NELF;NELF;NELF;NELF	Island	0.95944	0.95894	-0.000861964	0.470353	0.961121	0.959446	-0.00210503	0.0570763
cg20315538	12	6949983	PHB2;PHB2;EMG1;PHB2;PHB2	Island	0.0356787	0.0365453	0.000547873	0.470359	0.0359939	0.0359172	0.00101832	0.203905
cg06250364	2	241787081	ANO7	N_Shore	0.746857	0.749929	-0.00314444	0.470359	0.721316	0.728259	5.6479e-05	0.989936
cg00665650	1	43163292	NA	S_Shore	0.0198897	0.0200383	-0.000323088	0.470359	0.0204626	0.019989	-0.000557721	0.219938
cg17029690	20	36497409	LOC388796;LOC388796;SNORA71D	Island	0.00493722	0.00440304	-0.000182956	0.47036	0.00509935	0.00441355	-0.000343454	0.256175
cg27353919	20	47532553	KCNB1;KCNB1	Island	0.0620847	0.061651	0.00104802	0.470361	0.0663151	0.0612105	-0.00283922	0.0379482
cg10107298	22	25344006	CRYBB1	NA	0.153826	0.151311	0.00314116	0.470366	0.187136	0.176574	-0.0029859	0.502935
cg16557061	1	36387339	TRAPPC3	N_Shore	0.00955187	0.00943624	-0.00016107	0.470367	0.0101282	0.00981708	-0.000193072	0.468051
cg18698767	12	97450854	TMPO;TMPO;TMPO	NA	0.175042	0.171733	-0.00181604	0.470373	0.17303	0.175693	0.00366806	0.156765
cg08489478	17	52025369	NOG	N_Shore	0.00495792	0.00482298	-0.000104573	0.470373	0.00532233	0.00479821	-0.000449583	0.00736264
cg20419127	6	79633914	IRAK1BP1;IRAK1BP1	Island	0.156625	0.158859	0.0015099	0.470376	0.157883	0.159913	0.00474046	0.0251631
cg14315891	13	95951749	HS6ST3	NA	0.938916	0.939603	0.000836436	0.470377	0.939671	0.939604	5.39183e-05	0.960989
cg21992501	15	38188548	BMF	Island	0.00854845	0.00903789	0.00035255	0.470379	0.00998118	0.0104862	0.000677274	0.085014
cg14390856	5	159135700	NA	S_Shelf	0.967301	0.966097	-0.00071786	0.470389	0.967271	0.966174	-0.000735152	0.446246
cg19841211	12	131430835	NA	N_Shore	0.809746	0.811977	0.00282663	0.470389	0.799406	0.805231	0.00634209	0.109782
cg14178428	3	49137457	LAMB2	S_Shelf	0.92189	0.922318	-0.000812981	0.470393	0.919968	0.919071	-0.00231171	0.0399295
cg18822613	7	157384445	PTPRN2;PTPRN2;PTPRN2	S_Shore	0.743053	0.746371	-0.00418173	0.470394	0.703882	0.713272	-0.0011058	0.846074
cg00718748	6	30958522	DDR1	N_Shore	0.721298	0.733993	0.00377935	0.470398	0.690534	0.707685	0.0073208	0.170194
cg14681854	1	2970259	FLJ42875	Island	0.470057	0.472927	-0.00550623	0.4704	0.429065	0.434041	-0.00367789	0.631033
cg27298420	11	66643341	KDM2A;KDM2A;KDM2A	Island	0.0223097	0.0223855	-0.000313777	0.470401	0.0219786	0.0229289	0.00066116	0.11215
cg10364087	16	48878193	ADCY7	NA	0.982797	0.982457	-0.0002564	0.470414	0.982077	0.982574	0.000446759	0.236166
cg14313315	1	28179133	EYA3	NA	0.00497967	0.00492862	-0.000177945	0.470416	0.00521264	0.00470463	-0.000527476	0.0142201
cg15475323	1	13929559	PRDM2;PRDM2;PRDM2	NA	0.480788	0.480502	0.00431354	0.470417	0.51065	0.494562	-0.00911286	0.110682
cg21156320	1	17844926	ARHGEF10L;ARHGEF10L	NA	0.965701	0.964612	-0.000722008	0.47042	0.963185	0.96444	0.00128154	0.18636
cg03746851	10	13556221	BEND7;BEND7	Island	0.804306	0.811291	0.00197729	0.470421	0.805129	0.809082	0.00188852	0.464804
cg08188015	16	73820701	BCAR1;BCAR1;BCAR1;BCAR1;BCAR1;BCAR1;BCAR1;BCAR1;BCAR1	N_Shore	0.765919	0.770749	0.00220806	0.470421	0.766478	0.766523	0.0027247	0.372733
cg15692992	1	886089	KLHL17	Island	0.344335	0.343255	0.00312343	0.470422	0.345003	0.335126	-0.00590851	0.162201
cg26937277	2	24017366	UBXN2A	Island	0.00735705	0.00716272	-0.000167506	0.470425	0.00775887	0.00728634	-0.000335708	0.0781331
cg10812508	19	46512166	CCDC97	S_Shelf	0.890456	0.885879	-0.00152659	0.470425	0.878495	0.880128	0.00366214	0.252944
cg17934484	11	45671227	NA	NA	0.161885	0.153004	-0.00293568	0.47043	0.181392	0.166448	-0.00810813	0.0513083
cg05211642	12	107435874	FICD	S_Shelf	0.872003	0.874902	0.00136025	0.47043	0.86588	0.868986	0.000931546	0.634623
cg17074958	11	33139577	CSTF3;CSTF3;CSTF3;CSTF3;CSTF3;CSTF3	Island	0.0131999	0.0139956	0.000323411	0.470432	0.0142404	0.0134431	-0.000989961	0.0257542
cg06747745	7	14840633	DGKB;DGKB	NA	0.96244	0.962432	-0.000933608	0.470435	0.960976	0.960266	-0.00142359	0.283864
cg05324618	2	131513198	ARHGEF4;ARHGEF4	N_Shore	0.979991	0.978966	-0.000955454	0.470437	0.979951	0.978744	-0.00120621	0.348218
cg10279360	21	21294102	NCAM2	S_Shore	0.71819	0.714543	-0.00298247	0.470438	0.716454	0.699853	-0.016366	5.12216e-05
cg16012769	1	198274649	NR5A2;NR5A2	N_Shore	0.0247606	0.0247119	0.000841883	0.470439	0.0351429	0.0362219	0.00254119	0.147632
cg12141179	1	16141556	ZBTB17	N_Shore	0.917847	0.91874	0.000956181	0.47044	0.918834	0.917184	-0.0012189	0.358757
cg15037445	11	15693857	NA	NA	0.931629	0.929591	-0.00106271	0.470442	0.930948	0.93028	0.000479129	0.760038
cg14205663	7	1593636	KIAA1908;KIAA1908;KIAA1908	NA	0.854309	0.855209	-0.00186165	0.470444	0.839772	0.843786	0.000783572	0.7694
cg09375620	1	69277142	NA	NA	0.0105858	0.010931	0.000196075	0.470454	0.0121043	0.01146	-0.000672948	0.0574107
cg16659497	7	4842754	RADIL	Island	0.933052	0.933775	-0.000785963	0.470462	0.930208	0.932882	0.000918961	0.398759
cg00458449	8	80842681	HEY1;HEY1	Island	0.00351026	0.00323555	-0.000112338	0.470465	0.00385929	0.00324142	-0.000420129	0.144284
cg08523978	1	148532818	MRPS21;MRPS21	N_Shore	0.0110204	0.0111152	-0.000165898	0.470467	0.0112988	0.0110119	-0.000280661	0.22552
cg03127656	4	38546045	MIR574;FAM114A1	Island	0.0534803	0.0550348	0.00122086	0.47047	0.0469369	0.0509104	0.00298682	0.0699924
cg21487067	16	1755969	MAPK8IP3;MAPK8IP3	S_Shore	0.988761	0.990152	0.000553858	0.470474	0.988503	0.989656	0.000471256	0.584211
cg07109430	20	61108594	BHLHE23;BHLHE23	Island	0.0189627	0.0195555	0.000243225	0.470478	0.0190818	0.0194127	-2.8036e-05	0.928015
cg26411107	2	100400179	CHST10	Island	0.0153145	0.0157487	0.000279973	0.470481	0.0186972	0.0177935	-0.000650132	0.159522
cg17116739	17	75511320	NA	NA	0.975117	0.9758	0.000355469	0.470491	0.974118	0.975659	0.00126052	0.0205565
cg15356923	15	37218759	NA	NA	0.960255	0.95914	-0.000735293	0.470492	0.956496	0.956643	0.000354385	0.756306
cg14124788	19	54786014	PRR12;PRRG2	Island	0.00709632	0.00727826	0.000136066	0.470493	0.00793578	0.0075874	-0.000128376	0.541756
cg03520342	3	23932968	RPL15;NKIRAS1	Island	0.0105561	0.00970025	-0.000315846	0.470495	0.0115935	0.0100686	-0.000803701	0.136736
cg19682395	2	216586596	MREG	Island	0.00425982	0.0041865	-6.85182e-05	0.470497	0.00446982	0.00415249	-0.000230008	0.02805
cg15204912	3	9565728	LHFPL4	N_Shelf	0.960656	0.959657	-0.00188991	0.470497	0.950976	0.960144	0.00408711	0.333189
cg24412117	8	131526642	NA	S_Shore	0.830712	0.826686	-0.00228425	0.470508	0.838317	0.835959	9.80547e-05	0.974412
cg02137583	12	54513140	NA	S_Shelf	0.937202	0.938527	0.000711306	0.470514	0.9367	0.936797	-0.000224041	0.796844
cg21664351	18	43028052	NA	Island	0.171373	0.172063	0.00136897	0.470516	0.189991	0.191675	0.00185696	0.303919
cg13002189	15	48345209	HDC;HDC	NA	0.972071	0.973276	0.000409207	0.470519	0.97096	0.971879	0.000292914	0.639593
cg00152646	4	113372285	AP1AR;AP1AR	Island	0.0335581	0.0328744	-0.000695292	0.470528	0.0349635	0.0327857	-0.0027724	0.00556582
cg16761752	17	1566420	WDR81;C17orf91;WDR81;C17orf91;C17orf91;C17orf91	Island	0.0251423	0.0237032	-0.000876734	0.470531	0.0267716	0.0243415	-0.00196412	0.0658428
cg07616879	16	65157722	CMTM1;CMTM1;CMTM1;CMTM1;CMTM1;CMTM1;CMTM1;CMTM1	Island	0.943993	0.941909	-0.00107102	0.470534	0.940797	0.942021	0.00118116	0.401109
cg08768904	19	391701	SHC2	Island	0.98191	0.982057	0.000217434	0.470543	0.981426	0.982038	0.000651617	0.0324904
cg20730634	6	32047298	STK19;STK19;DOM3Z;STK19	N_Shore	0.343391	0.340933	-0.00371907	0.470545	0.340039	0.338121	-0.00257531	0.615783
cg07687029	2	233178946	EFHD1	Island	0.00783706	0.00735787	-0.000195043	0.470552	0.00860931	0.00750495	-0.000794918	0.0779555
cg21201448	15	29181313	TRPM1	NA	0.953867	0.955203	0.000574879	0.470554	0.952664	0.954123	0.000778889	0.289456
cg10345522	17	77574093	LRRC45;STRA13	Island	0.0108086	0.00992853	-0.00030281	0.470561	0.0113183	0.0101139	-0.000611613	0.186588
cg15694113	16	34648703	NA	S_Shelf	0.582447	0.587858	0.00330075	0.470564	0.592687	0.588777	-0.00505401	0.261718
cg07227187	14	74148825	LTBP2	Island	0.0295908	0.0295605	-0.000376291	0.470568	0.029526	0.029044	-0.000632482	0.180681
cg13236679	14	100270899	DLK1	N_Shore	0.97932	0.979684	0.000375214	0.47057	0.978411	0.978767	0.000445551	0.425462
cg13468041	5	7880964	ADCY2	NA	0.958457	0.95552	-0.00122994	0.470576	0.956019	0.955628	0.000880838	0.586909
cg06163215	17	34209243	PIP4K2B;PIP4K2B	Island	0.0050215	0.00454865	-0.000155715	0.470584	0.00537698	0.00452241	-0.000487779	0.144562
cg16059943	18	570258	CETN1	Island	0.959439	0.960999	0.000843067	0.470587	0.957104	0.959555	0.00196992	0.0821629
cg06992846	15	90371794	SLCO3A1;SLCO3A1	NA	0.963648	0.962026	-0.00102257	0.470589	0.961335	0.961457	0.000637991	0.643248
cg18989909	10	135191860	CYP2E1	Island	0.160689	0.159289	-0.00948362	0.470589	0.160718	0.156824	-0.0083364	0.517838
cg25746499	6	392777	NA	NA	0.908807	0.912688	0.00136818	0.47059	0.911569	0.915643	0.00177598	0.282638
cg17515747	2	121170200	NA	NA	0.230989	0.225709	-0.00264206	0.470591	0.2459	0.238671	-0.00506459	0.193093
cg18125208	21	45201228	C21orf70	N_Shore	0.980869	0.980841	-0.000297919	0.470595	0.980242	0.980905	0.000316551	0.481232
cg19038917	6	32224758	PRRT1	Island	0.0318813	0.033057	0.000550626	0.470595	0.0337441	0.0335703	-0.000678193	0.379111
cg10493436	2	16090152	NA	NA	0.0109089	0.010526	-0.000252228	0.470595	0.0117623	0.0108342	-0.000406116	0.331603
cg18418335	7	23356147	IGF2BP3	NA	0.969719	0.971328	0.00178014	0.470595	0.968316	0.971306	0.00311832	0.201649
cg02381279	13	50796949	NA	NA	0.858856	0.862178	-0.00185087	0.470602	0.850246	0.852042	-0.00269027	0.305165
cg16218964	11	122354247	BSX	S_Shore	0.131343	0.13298	0.00225585	0.470602	0.138384	0.138445	0.00255198	0.410682
cg05805236	12	112822310	RBM19;RBM19;RBM19	NA	0.6326	0.638065	-0.00448116	0.470606	0.60192	0.610068	-0.00304762	0.634986
cg24441911	2	211211517	CPS1;CPS1;CPS1	NA	0.963833	0.962533	-0.000933352	0.470606	0.961746	0.960187	-0.00121025	0.325414
cg24094450	5	109054440	MAN2A1	Island	0.0100334	0.0100566	-0.000177835	0.470612	0.00974857	0.00984515	5.79734e-05	0.785983
cg19599827	19	14121651	LPHN1;LPHN1	N_Shore	0.0274333	0.028702	0.000851298	0.470612	0.0250647	0.0256262	0.000488467	0.543983
cg19321725	5	177641063	COL23A1	NA	0.956184	0.956701	0.00046358	0.470615	0.957311	0.956909	-6.28029e-05	0.922762
cg04880804	6	165995494	PDE10A;PDE10A;PDE10A;PDE10A	Island	0.0536691	0.0530658	-0.000752403	0.470618	0.0534334	0.0512728	-0.00143347	0.132902
cg00522555	14	104932305	PACS2;PACS2	N_Shelf	0.980387	0.981966	0.000413392	0.470622	0.979808	0.981705	0.000746567	0.231709
cg04981338	2	23697216	KLHL29	NA	0.869829	0.871958	0.00105734	0.470624	0.868374	0.868589	-0.0019882	0.160709
cg15247111	16	87878608	ANKRD11	N_Shore	0.898898	0.899269	-0.00283824	0.470625	0.892163	0.900213	0.00466494	0.210617
cg26841929	12	54996426	PAN2;PAN2;PAN2;CNPY2	S_Shore	0.015503	0.0153271	-0.000288448	0.470634	0.0172941	0.0167937	-0.000189086	0.681529
cg19752891	18	20260314	IMPACT	Island	0.0222129	0.0224564	0.00046653	0.47064	0.027873	0.0258684	-0.00153873	0.0501383
cg21768884	12	115961807	TESC;TESC;TESC	S_Shore	0.957181	0.956536	-0.000813394	0.470641	0.95571	0.956735	0.000861735	0.421157
cg18132007	11	34029601	CAPRIN1;CAPRIN1	Island	0.00702779	0.00727032	0.000117884	0.470643	0.00747377	0.00732296	-0.000171184	0.312565
cg23975375	14	101453830	PPP2R5C;PPP2R5C;PPP2R5C;PPP2R5C	NA	0.918722	0.917899	-0.00106748	0.470644	0.918082	0.917581	-0.000360946	0.806337
cg11208967	9	137107127	OLFM1;OLFM1;OLFM1;OLFM1	Island	0.0190597	0.019208	-0.000301743	0.470645	0.0182893	0.0180986	-0.000630365	0.104338
cg25392384	10	70418866	KIAA1279	Island	0.0114182	0.0108477	-0.000238612	0.470646	0.0129322	0.0111921	-0.00138085	0.0212236
cg09377531	4	4439832	D4S234E;D4S234E	Island	0.0253949	0.0256277	-0.000357522	0.470652	0.025856	0.0255795	-0.0002506	0.60574
cg00784051	2	192408720	SDPR	NA	0.958902	0.959093	-0.000917431	0.470653	0.953541	0.954246	-0.000390774	0.824816
cg11506658	5	96077232	CAST;CAST;CAST;CAST;CAST;CAST;CAST;CAST;CAST;CAST	NA	0.929218	0.931902	0.000990323	0.470661	0.923345	0.925278	-7.03324e-05	0.961481
cg08635097	13	26590257	USP12	NA	0.973431	0.974158	0.000375275	0.470664	0.973749	0.973798	-0.000328074	0.515296
cg26068180	7	6065434	EIF2AK1;EIF2AK1	Island	0.00570452	0.00564412	-0.000103126	0.470677	0.00596498	0.00579427	-0.000136022	0.36327
cg26529771	5	112601219	MCC;MCC	NA	0.829145	0.822013	-0.00427573	0.470678	0.823254	0.81655	-0.00378032	0.521261
cg17078393	17	35337563	ORMDL3	Island	0.0419558	0.0390883	-0.00154262	0.470679	0.0687282	0.0591208	-0.00583713	0.0622879
cg25037548	3	48648141	SLC26A6;SLC26A6;SLC26A6	Island	0.0171237	0.0175686	0.000262509	0.470682	0.0180126	0.0177522	-0.000543925	0.196145
cg14255562	6	32286133	NOTCH4	NA	0.977835	0.977318	-0.000463581	0.470682	0.976548	0.977105	0.000559932	0.355276
cg00721800	20	62373629	PCMTD2;PCMTD2	S_Shore	0.969174	0.968483	-0.000493045	0.470682	0.967736	0.967916	0.000383479	0.580004
cg14584255	8	1298890	NA	Island	0.856878	0.859358	0.00124476	0.470688	0.857219	0.858706	0.000530937	0.757309
cg24668883	22	18272666	TXNRD2	N_Shore	0.931449	0.933911	0.00101511	0.470688	0.932241	0.933376	-0.000683476	0.641582
cg11490805	11	72729823	ARHGEF17	N_Shore	0.972918	0.97204	-0.000510477	0.470691	0.971573	0.972166	0.000769801	0.266443
cg03249890	6	32904638	TAP2;TAP2	NA	0.966153	0.96653	0.000386529	0.470691	0.96559	0.965885	0.000291808	0.605216
cg21672572	12	22588887	KIAA0528	Island	0.163754	0.161705	-0.00237409	0.470691	0.17306	0.159244	-0.0139542	2.23484e-05
cg10806318	10	103509533	NA	NA	0.933925	0.935672	0.000728603	0.470692	0.934428	0.935756	0.00130514	0.194978
cg18138842	7	75669141	SRRM3	Island	0.0123737	0.0129866	0.000220225	0.470694	0.0127603	0.012601	-0.000403401	0.196594
cg19201856	22	17499701	TSSK2;DGCR14	Island	0.98408	0.984536	0.000244311	0.470695	0.983775	0.984224	0.000384916	0.246441
cg14282158	7	73055197	NA	NA	0.145048	0.147413	0.00372475	0.470697	0.160938	0.159437	0.00065297	0.903044
cg16799188	6	43004737	CNPY3	N_Shore	0.00892756	0.00897224	-0.00015373	0.470702	0.00971124	0.00956692	-0.000162758	0.482784
cg15276256	6	34964875	ANKS1A;TAF11	Island	0.00699184	0.00690761	-0.000109961	0.470706	0.00721461	0.00667494	-0.000443611	0.00498363
cg12619347	8	22503013	PDLIM2;PDLIM2;PDLIM2	NA	0.954271	0.956002	0.00057821	0.470707	0.950582	0.952535	0.000715379	0.419408
cg10592478	9	19092203	HAUS6	N_Shore	0.026866	0.0263098	-0.00108746	0.470707	0.0277922	0.0270689	-0.000209199	0.893152
cg15556863	7	27109225	HOXA2	N_Shore	0.057711	0.0561388	-0.00143054	0.470708	0.0626933	0.057211	-0.00499047	0.0161613
cg08769781	13	59868260	TDRD3;TDRD3;TDRD3	N_Shore	0.0362242	0.0382786	0.000942125	0.47071	0.0380106	0.0376515	-0.00193866	0.153836
cg00023808	13	35244376	DCLK1;MIR548F5	NA	0.715068	0.719919	-0.00403833	0.470711	0.688997	0.697723	-0.00041624	0.939322
cg11611505	1	148389278	PLEKHO1	Island	0.0122989	0.0125932	0.00030902	0.470714	0.0128134	0.0126278	-0.000527795	0.255724
cg00367863	1	22064172	HSPG2	Island	0.973754	0.973923	-0.000361548	0.470717	0.97265	0.973433	0.00024604	0.623887
cg27479455	14	89932880	CALM1;CALM1	Island	0.00413706	0.0037167	-0.00015327	0.470721	0.00436535	0.00380138	-0.000287479	0.319787
cg26975587	16	20904172	DNAH3	NA	0.966504	0.966657	-0.000440934	0.470722	0.965098	0.96575	0.000235653	0.716322
cg20358362	15	68361349	NA	NA	0.83578	0.840859	-0.00260795	0.470723	0.805103	0.812388	-0.00259111	0.522817
cg06903917	1	152197848	CRTC2	S_Shore	0.130095	0.128372	-0.00198861	0.470732	0.132951	0.12851	-0.00364898	0.13613
cg10954938	12	54994845	CNPY2	N_Shore	0.920668	0.922097	-0.00108322	0.470733	0.913318	0.914552	-0.00250402	0.121986
cg06810179	14	69519201	SMOC1;SMOC1	NA	0.213075	0.211759	-0.00266465	0.470734	0.202663	0.204219	0.000413047	0.907494
cg08879482	7	51312168	COBL	NA	0.980712	0.981279	0.000277171	0.470739	0.980883	0.981376	0.000352131	0.346392
cg19275220	5	33476827	TARS;TARS	Island	0.0167912	0.016915	0.00020364	0.470744	0.0173985	0.0169294	-9.45806e-05	0.761562
cg16500852	3	58199091	ABHD6	Island	0.0188708	0.0194367	0.00042842	0.470745	0.0199547	0.0185666	-0.00142766	0.0165669
cg05771377	1	222438250	DEGS1;DEGS1	Island	0.0170476	0.0172365	-0.000212102	0.470747	0.0174498	0.0172249	-0.000219439	0.470033
cg17328151	11	68720689	NA	NA	0.741417	0.743812	-0.00178158	0.470752	0.727151	0.733695	0.00259714	0.31339
cg17982478	1	242830164	C1orf101;C1orf101	NA	0.844539	0.850412	-0.00253118	0.470756	0.809528	0.819682	0.00119473	0.75856
cg00927777	3	50467822	CACNA2D2;CACNA2D2	NA	0.978687	0.97827	-0.00043599	0.470757	0.977151	0.977348	9.97421e-05	0.864302
cg02165670	1	75853967	NA	Island	0.0195904	0.0193704	-0.000338958	0.470758	0.0208497	0.0198474	-0.000740855	0.118429
cg03782778	8	128876054	MIR1204;PVT1	Island	0.019866	0.0198092	-0.000259571	0.470764	0.0205049	0.0205627	0.000254567	0.470279
cg18346784	4	54488377	NA	NA	0.470428	0.471145	0.00593781	0.470767	0.493186	0.478774	-0.00745538	0.373978
cg08467299	6	31348026	HLA-C	Island	0.00648916	0.00626912	-0.000196269	0.47077	0.00749573	0.00652138	-0.000939706	0.0770913
cg14602697	1	159615519	NA	NA	0.542199	0.544697	-0.00427912	0.470771	0.545113	0.541296	-0.00924342	0.116245
cg07420745	16	83290673	USP10	Island	0.0061624	0.00607119	-0.000110555	0.470776	0.00654841	0.00612598	-0.000298754	0.0776452
cg05870439	20	61460723	CHRNA4	N_Shore	0.737337	0.743679	0.00229874	0.470778	0.712721	0.720505	0.00440666	0.188271
cg02171718	7	98413881	TRRAP	N_Shelf	0.966667	0.965163	-0.000814913	0.47078	0.965157	0.964926	9.56209e-05	0.931419
cg22960952	2	128068012	MYO7B	S_Shore	0.889186	0.889745	-0.000765847	0.47078	0.890449	0.891451	0.00102813	0.315659
cg03705220	8	132985234	EFR3A	N_Shore	0.01143	0.0110771	-0.000205496	0.470786	0.0125825	0.0120181	-0.000306605	0.320559
cg06042148	13	40605106	KBTBD6	Island	0.00812491	0.00792852	-0.000191709	0.470789	0.00868119	0.00771077	-0.000602556	0.00850655
cg01702246	7	44854389	H2AFV;H2AFV;H2AFV;H2AFV;H2AFV	Island	0.00490274	0.00480192	-9.53296e-05	0.470795	0.00508107	0.00472757	-0.00031629	0.0132521
cg15979171	2	45024844	SIX3	Island	0.21568	0.217076	0.00133269	0.470798	0.225268	0.223498	0.00112975	0.544677
cg20489847	17	12273331	NA	NA	0.916491	0.91332	-0.00230395	0.470799	0.911128	0.913373	0.00320278	0.323671
cg10065153	17	7561721	NA	Island	0.0207	0.021082	0.000292938	0.470799	0.0211355	0.0202301	-0.00098778	0.0123968
cg00902691	1	26121972	NA	Island	0.00990154	0.0100936	0.000128383	0.470802	0.01036	0.0102209	-0.000204274	0.308333
cg27247782	1	160373456	NOS1AP;NOS1AP	NA	0.921379	0.921682	-0.00192673	0.470802	0.906036	0.906621	-0.00235154	0.433441
cg03130910	20	60072253	TAF4	Island	0.812963	0.817601	0.0019422	0.470803	0.817287	0.81673	-0.00312377	0.241217
cg13468759	15	94707863	NA	S_Shore	0.0233929	0.0222763	-0.000518421	0.470804	0.0285301	0.0254057	-0.00214282	0.0119832
cg00923880	7	97658973	LMTK2	N_Shelf	0.977506	0.978514	0.000950491	0.470808	0.977238	0.978412	0.00110535	0.364667
cg26081466	19	17834311	RPL18AP3;SNORA68;RPL18A	S_Shelf	0.69767	0.7003	-0.00238863	0.470817	0.669799	0.674739	-0.000468271	0.895706
cg19724470	7	135000927	PL-5283	S_Shelf	0.981474	0.980819	-0.000644473	0.470818	0.980807	0.980447	-0.000430048	0.654493
cg12104108	6	109225611	NA	NA	0.869504	0.866808	-0.00199094	0.470825	0.859841	0.864227	0.005681	0.0516104
cg03254102	2	235993119	NA	NA	0.873638	0.87671	0.00135527	0.470825	0.875039	0.874505	-0.00195157	0.280278
cg24789424	6	37024101	NA	NA	0.899742	0.902806	0.000973695	0.470831	0.898823	0.899286	-0.0010088	0.460549
cg05771767	17	35727958	RARA;RARA;RARA	Island	0.011137	0.0114673	0.000175564	0.470833	0.0110774	0.0110901	-3.51288e-05	0.88471
cg04801617	14	90790331	GPR68	S_Shore	0.899694	0.898987	-0.00105112	0.470837	0.901383	0.900553	-8.44987e-05	0.953242
cg26917125	2	118488139	CCDC93;CCDC93	Island	0.0147666	0.015163	0.000181037	0.470837	0.0152619	0.0149063	-0.000294413	0.25229
cg12379145	11	5619712	TRIM34;TRIM34;TRIM34;TRIM6-TRIM34;TRIM78P	NA	0.974463	0.97301	-0.000725043	0.47084	0.973095	0.972732	-2.90481e-05	0.977192
cg26228696	16	258718	RGS11;RGS11	Island	0.606192	0.607639	-0.00218184	0.47085	0.59108	0.593692	-0.00213034	0.503304
cg05291282	6	19263329	NA	NA	0.912518	0.911515	-0.00124904	0.470851	0.912327	0.912112	-0.00111862	0.509356
cg22030839	11	15632342	NA	S_Shelf	0.969416	0.968722	-0.000586575	0.470857	0.968067	0.969184	0.00132262	0.0904833
cg19865002	12	120054352	P2RX7	NA	0.914697	0.913595	-0.00164404	0.470863	0.909095	0.909754	0.000870067	0.712531
cg24154201	7	100561487	SERPINE1;SERPINE1	NA	0.775782	0.776153	0.00201794	0.470867	0.784409	0.782775	-0.00056524	0.84449
cg14247635	17	70283976	TMEM104;NAT9	Island	0.0170455	0.0181738	0.000378191	0.470869	0.0178195	0.017141	-0.000906749	0.0718328
cg04173919	6	33878190	MLN;MLN	NA	0.846517	0.851868	0.00169924	0.470872	0.841931	0.846457	0.00181698	0.45663
cg24025538	12	54393614	ITGA7	N_Shelf	0.968854	0.967878	-0.000669168	0.470874	0.966924	0.967958	0.0011145	0.252316
cg25767112	17	43390182	PRR15L	NA	0.684043	0.689055	-0.00361338	0.470874	0.650139	0.661156	0.00228203	0.651786
cg13872831	12	124044411	BRI3BP	Island	0.00292734	0.00269585	-9.68364e-05	0.470874	0.00321508	0.00268579	-0.000359577	0.155548
cg04832534	17	55271425	TMEM49	NA	0.789663	0.791634	-0.00357764	0.470876	0.760841	0.753429	-0.014058	0.010706
cg26051755	17	43447691	NA	S_Shelf	0.965943	0.966147	-0.000479011	0.47088	0.964234	0.965606	0.000595178	0.404763
cg03991126	6	33363519	WDR46;WDR46	N_Shore	0.961463	0.960463	-0.000615782	0.470886	0.960172	0.960555	0.000585274	0.46598
cg11035813	18	58535122	PHLPP1	Island	0.0056625	0.00561783	-0.00011223	0.470893	0.00606987	0.0056252	-0.000437618	0.0183167
cg08880849	6	33243276	COL11A2;COL11A2;COL11A2	NA	0.959129	0.959412	-0.000552245	0.470896	0.957803	0.957751	-0.00127203	0.097013
cg01135464	6	32245095	AGPAT1;AGPAT1	S_Shore	0.948288	0.949495	0.00071557	0.470898	0.947484	0.949362	0.00159602	0.0724561
cg13298379	16	30317137	ZNF48	N_Shore	0.964882	0.966071	0.000540794	0.470906	0.965408	0.965766	-0.000433735	0.546078
cg10072850	19	2220532	OAZ1;OAZ1	Island	0.0175846	0.0177093	0.000238506	0.470906	0.0178089	0.0173436	-0.000653108	0.0576731
cg15173443	14	60021850	C14orf39	Island	0.0164751	0.0162737	-0.000392086	0.470906	0.0189268	0.0185014	-0.000571751	0.375127
cg14846060	1	114298294	HIPK1;HIPK1;HIPK1;HIPK1	NA	0.940635	0.938238	-0.00138851	0.470908	0.93957	0.937957	-0.000634229	0.743396
cg02438611	4	1322265	MAEA;MAEA	N_Shore	0.975472	0.976077	0.000359108	0.470911	0.974739	0.975779	0.000905513	0.0611187
cg06194808	12	56373620	OS9;OS9;OS9;OS9	N_Shore	0.828462	0.832828	0.00188929	0.470913	0.823676	0.82912	0.00559537	0.0348148
cg05302420	3	36754028	DCLK3	NA	0.958036	0.958892	0.000450338	0.470916	0.957593	0.959551	0.00141721	0.0477817
cg12052114	1	112100013	DDX20;DDX20;C1orf183	Island	0.0195611	0.0199585	0.000298391	0.470917	0.0196343	0.0192199	-0.000201989	0.63818
cg20354502	10	34439026	NA	NA	0.892002	0.895009	-0.00193645	0.47092	0.877427	0.885558	0.0030873	0.302951
cg24856717	16	55552271	CETP	NA	0.966152	0.965978	-0.000439898	0.47092	0.964194	0.964827	-1.50921e-05	0.981186
cg05065846	17	1413046	PITPNA	Island	0.00271164	0.00248341	-9.48838e-05	0.470921	0.00297078	0.00251006	-0.000294094	0.284757
cg14547335	1	171672612	NA	NA	0.0119614	0.0119233	0.000264796	0.470922	0.0138584	0.0121708	-0.0011915	0.00201052
cg17882374	6	112682622	LAMA4;LAMA4;LAMA4;LAMA4;LAMA4	S_Shore	0.566408	0.57411	0.00309994	0.470926	0.520999	0.53405	0.00804531	0.0590067
cg12625824	2	228045172	AGFG1;AGFG1;AGFG1;AGFG1;AGFG1;AGFG1;AGFG1;AGFG1	Island	0.00885173	0.00882484	-0.000134705	0.470929	0.00911349	0.00882185	-0.000423631	0.0314479
cg16657615	6	31891000	HSPA1A;HSPA1L	Island	0.0690099	0.0749053	0.00227069	0.470934	0.0757315	0.0728357	-0.00518949	0.110381
cg01831805	6	167811730	NA	NA	0.964688	0.965952	0.000603836	0.470941	0.963015	0.965358	0.00136488	0.127173
cg04600253	7	36678296	AOAH	NA	0.983841	0.983615	-0.000281476	0.47096	0.982925	0.983488	0.00058094	0.154914
cg22920792	11	1064682	MUC2	NA	0.827109	0.829572	-0.00171007	0.470961	0.819038	0.8241	0.0037505	0.116772
cg06707978	12	120202269	CAMKK2;CAMKK2;CAMKK2;CAMKK2;CAMKK2;CAMKK2;CAMKK2	NA	0.968523	0.969966	0.000413393	0.470963	0.96855	0.968986	-0.000102333	0.86497
cg22658846	11	75769704	PRKRIR	Island	0.0107024	0.0109393	0.000138974	0.470963	0.0108847	0.0106607	-0.000346463	0.0880611
cg00451058	17	46585691	NME1;NME1;NME1-NME2	Island	0.00699541	0.00721451	0.000212013	0.470966	0.00826791	0.00773594	-0.000354218	0.257219
cg27506210	11	13256896	ARNTL;ARNTL;ARNTL	Island	0.0152017	0.0151092	-0.000235737	0.470968	0.0155571	0.0155513	2.62401e-05	0.943145
cg06327227	1	172103625	GAS5;SNORD76;SNORD75;SNORD77;ZBTB37;SNORD74;ZBTB37	N_Shore	0.0102079	0.0100654	-0.000219902	0.470972	0.0105704	0.00991287	-0.000595767	0.0449345
cg09603520	6	168222824	FRMD1	S_Shore	0.86511	0.867313	0.00112049	0.470974	0.865055	0.867416	0.00126596	0.423245
cg04016527	3	138234032	NA	Island	0.0152309	0.0150893	-0.000412011	0.470976	0.0163659	0.0149151	-0.00149547	0.00285574
cg15773755	8	25222260	DOCK5	NA	0.972094	0.972537	0.000982004	0.470978	0.972431	0.972171	7.0236e-05	0.959479
cg10959726	19	6326402	PSPN	S_Shore	0.989926	0.988697	-0.000914402	0.470985	0.989673	0.989674	7.54453e-05	0.672299
cg17849106	1	5484561	NA	NA	0.769431	0.773312	-0.00261029	0.470987	0.745115	0.748876	-0.00252346	0.489006
cg03533382	15	65904640	LBXCOR1	Island	0.00415382	0.00390063	-0.000103014	0.470988	0.00464203	0.00387348	-0.000603324	0.0816664
cg16420308	9	139850138	EHMT1	S_Shore	0.967616	0.966846	-0.000647406	0.470989	0.964713	0.964818	0.00032456	0.75469
cg07135303	1	206063643	NA	NA	0.947948	0.945522	-0.00119147	0.470991	0.922862	0.923308	0.00126206	0.556291
cg14220181	5	1557991	LPCAT1	NA	0.433485	0.432019	0.00575466	0.470993	0.478676	0.468407	-0.00233845	0.768507
cg09906857	2	184239398	NA	NA	0.822144	0.827707	-0.00282495	0.470994	0.786891	0.793149	-0.00420897	0.325759
cg19159297	18	2837071	EMILIN2;EMILIN2	Island	0.00666235	0.00618921	-0.000158518	0.470997	0.00712047	0.0064478	-0.00038381	0.327946
cg11567627	11	70261900	SHANK2	NA	0.972325	0.972883	0.000458869	0.471005	0.972782	0.972841	-0.000182245	0.746734
cg06460652	4	147076925	ZNF827	Island	0.0780792	0.083513	0.00224914	0.471009	0.0832755	0.0814931	-0.00438176	0.14395
cg07313340	10	134532693	NA	Island	0.963628	0.963517	-0.000800542	0.471009	0.962438	0.962039	-0.000822984	0.48075
cg22704608	14	21172922	OR10G2	NA	0.858481	0.861382	-0.00185704	0.471012	0.846991	0.84617	-0.00565228	0.0433896
cg04381380	9	87325691	NA	N_Shore	0.870565	0.879281	0.00602756	0.471016	0.874727	0.881193	0.0056773	0.462049
cg08120190	1	25164861	RUNX3	NA	0.785792	0.787177	0.00168975	0.471022	0.788812	0.790931	0.00208609	0.347144
cg24434963	8	1447623	DLGAP2	NA	0.967151	0.966441	-0.000624877	0.471026	0.965399	0.966048	0.000640862	0.455478
cg10625568	20	3728182	CDC25B;CDC25B;CDC25B	S_Shelf	0.947494	0.952586	0.00269415	0.471027	0.95878	0.965362	0.00535436	0.0123973
cg16149138	17	77412326	P4HB	Island	0.00882159	0.00920982	0.000142013	0.471036	0.00913302	0.00895927	-0.000368847	0.0434753
cg07391218	15	50873922	NA	Island	0.719272	0.728317	0.00547091	0.471038	0.727926	0.730424	-7.60189e-05	0.991959
cg03531778	19	4437858	HDGF2;HDGF2	S_Shelf	0.963744	0.963688	-0.000886518	0.47104	0.963895	0.963076	-0.00160915	0.22172
cg20184106	8	673832	NA	N_Shelf	0.958319	0.957911	-0.000687571	0.47104	0.957515	0.957268	-0.000236114	0.796113
cg19215199	17	34178370	PIP4K2B	NA	0.80946	0.814009	-0.00261724	0.471042	0.775742	0.782521	-0.000396166	0.915666
cg08613513	20	60484943	GATA5	Island	0.0106123	0.00974626	-0.000510737	0.471046	0.0122137	0.00939337	-0.00232089	0.00702845
cg02921350	19	5864990	CAPS;CAPS	N_Shore	0.978013	0.977984	-0.000322793	0.471049	0.977137	0.977649	0.000174151	0.705588
cg14002714	20	25124220	ENTPD6;ENTPD6	Island	0.00661802	0.00689376	0.000107778	0.471054	0.0069332	0.00684549	-0.0001172	0.45915
cg17867390	11	121098832	NA	NA	0.00860682	0.00729883	-0.00152519	0.471056	0.0103162	0.00844737	-0.00193733	0.380027
cg05907034	22	48195360	NA	N_Shelf	0.909989	0.910008	-0.00191608	0.47106	0.905073	0.9067	-0.000886055	0.743735
cg14876338	20	39091371	TOP1	Island	0.0151877	0.0155553	0.000276998	0.471063	0.0158258	0.0159885	0.000416764	0.327133
cg17346426	19	44690110	DLL3;DLL3	Island	0.129271	0.13579	0.00539036	0.471065	0.124119	0.127801	0.00263605	0.708428
cg17171916	10	112854810	NA	NA	0.979824	0.979998	0.000271805	0.471067	0.979261	0.979234	0.00011418	0.784385
cg07377662	6	80636095	NA	NA	0.0254141	0.024525	-0.000740138	0.471067	0.0261223	0.0248594	-0.000888705	0.382305
cg20169766	19	2770754	ZNF554	Island	0.00834837	0.0072466	-0.000309683	0.471072	0.0088782	0.00745835	-0.000676689	0.123004
cg09974780	7	54794327	SEC61G;SEC61G	Island	0.0101894	0.0100542	-0.000177407	0.471072	0.0105462	0.00994739	-0.000497215	0.0480137
cg04884118	17	77250501	CCDC137	NA	0.888682	0.891559	-0.00139462	0.471077	0.885871	0.888934	0.000198102	0.91854
cg15515320	11	120503942	TECTA	Island	0.939825	0.944859	0.00144775	0.471079	0.937885	0.942854	0.00121628	0.504185
cg08027748	3	37259594	GOLGA4	Island	0.00842283	0.0083865	-0.000138444	0.471088	0.00879926	0.00841939	-0.000376349	0.06019
cg19306640	15	73726560	NA	Island	0.0253138	0.0250523	-0.000352723	0.471088	0.0261124	0.0257175	-0.000275517	0.554504
cg06340704	8	30889014	NA	Island	0.0142898	0.014458	0.000269932	0.471102	0.0149594	0.0137019	-0.000701013	0.0427967
cg19509030	11	30467065	MPPED2;MPPED2	NA	0.628754	0.634852	-0.00425514	0.471107	0.57613	0.589503	0.00349703	0.549878
cg24999308	19	15205239	EPHX3;EPHX3	Island	0.044797	0.0451584	0.00055836	0.471107	0.0578963	0.0577109	0.000620857	0.591297
cg15351214	22	45751364	TBC1D22A	S_Shelf	0.942802	0.946087	0.00142372	0.471109	0.941929	0.94525	0.00266135	0.089412
cg17417191	6	107455944	C6orf203;C6orf203;C6orf203	N_Shore	0.0204621	0.0193555	-0.000415597	0.471111	0.0218818	0.0197873	-0.00152556	0.0406874
cg00323965	1	225127632	PSEN2;PSEN2	S_Shelf	0.958058	0.955219	-0.00119357	0.471122	0.956224	0.955571	0.000301556	0.861534
cg26627780	1	157427031	CADM3;CADM3	S_Shore	0.90372	0.905268	-0.00131666	0.471123	0.89711	0.897141	-0.00325034	0.0917507
cg09478742	10	5622392	NA	NA	0.89918	0.901662	-0.00199354	0.471124	0.890247	0.891249	-0.00321301	0.256598
cg05265569	20	25319665	ABHD12;ABHD12	Island	0.00610014	0.00572833	-0.000158344	0.471124	0.00672972	0.00582546	-0.000606627	0.132386
cg26938314	9	89773666	CDK20;CDK20;CDK20;CDK20;CDK20	NA	0.949667	0.949242	-0.000543658	0.471128	0.949883	0.9489	-0.000932329	0.203326
cg21802055	15	53398732	PIGB;PIGB	Island	0.0154017	0.0156145	0.000209448	0.471131	0.0151822	0.0153997	0.000448332	0.127967
cg02510388	17	26273077	ADAP2;ADAP2	Island	0.00449226	0.00409759	-0.000144784	0.471135	0.004768	0.00411886	-0.000346661	0.277917
cg17826324	5	177985850	CLK4	N_Shore	0.0105429	0.0102901	-0.000252629	0.471139	0.0130732	0.0117586	-0.00107787	0.0243832
cg03997039	3	16191104	GALNTL2	NA	0.689436	0.693799	-0.00350451	0.47114	0.649287	0.65996	0.00173179	0.735834
cg10710896	12	131973680	CHFR;CHFR;CHFR;CHFR;CHFR	N_Shore	0.359538	0.355177	-0.00347123	0.471142	0.345107	0.346994	0.000525897	0.909365
cg11722531	15	61121767	TPM1;TPM1;TPM1;TPM1;TPM1;TPM1	Island	0.00648699	0.00634455	-0.000108901	0.471144	0.00674871	0.00640536	-0.000270745	0.0858098
cg23408104	19	59403104	RPS9	Island	0.53806	0.54012	0.0035007	0.471144	0.564891	0.543876	-0.0176787	0.000228326
cg12938565	22	24129504	NA	N_Shore	0.29622	0.284655	-0.0052602	0.471145	0.331091	0.304338	-0.0176085	0.0126269
cg02262358	7	25868854	NA	Island	0.0137022	0.013801	0.000287434	0.471145	0.0190499	0.017678	-0.000530798	0.356433
cg22334880	18	570209	CETN1	Island	0.978578	0.979297	0.000710841	0.471154	0.977289	0.978479	0.00107568	0.294065
cg08681869	1	202362210	SOX13	NA	0.822949	0.82456	-0.00175369	0.471155	0.810364	0.81292	-0.00157455	0.52851
cg18032046	1	45729469	TESK2	Island	0.0118252	0.011882	-0.000262497	0.471162	0.0134644	0.012328	-0.00124995	0.00336119
cg23196670	11	4616387	OR51D1	NA	0.973669	0.972458	-0.000580472	0.471162	0.972181	0.972188	0.000434383	0.599122
cg13951527	17	77900573	NA	S_Shelf	0.934455	0.938699	0.00148122	0.471164	0.927156	0.932195	0.00307661	0.112504
cg14879948	7	12692682	ARL4A;ARL4A;ARL4A	Island	0.0150266	0.0154623	0.000504554	0.471173	0.0155573	0.016653	0.00123156	0.0730727
cg21548038	6	30186611	TRIM31	NA	0.934423	0.932852	-0.00126148	0.471179	0.931104	0.931066	0.000871818	0.615595
cg00267122	19	1063732	SBNO2;SBNO2	Island	0.880597	0.884672	0.00142207	0.471179	0.878779	0.878597	-0.000620589	0.759501
cg06211110	20	48032933	SNAI1;SNAI1	Island	0.00560184	0.00569781	-0.000100547	0.471184	0.00609966	0.00590279	-0.000249691	0.0920258
cg12432761	3	99935630	ST3GAL6	S_Shore	0.0167636	0.0156672	-0.000543841	0.471184	0.0204862	0.0177489	-0.00168692	0.0897578
cg14168002	6	1653628	GMDS	NA	0.941557	0.94286	-0.00116804	0.471195	0.940607	0.942668	-0.000283584	0.862867
cg03553715	10	11429562	NA	S_Shelf	0.970004	0.968376	-0.00081717	0.471198	0.96718	0.96782	0.00115828	0.341526
cg01919401	15	38316259	PAK6;PAK6	N_Shelf	0.97676	0.975932	-0.000871648	0.471214	0.975844	0.975826	1.33287e-05	0.990735
cg13951948	1	214085795	USH2A	NA	0.963886	0.962523	-0.000747717	0.471216	0.963644	0.962659	-0.000360344	0.730274
cg16797300	6	25011146	FAM65B	NA	0.959082	0.957417	-0.00101922	0.471217	0.955718	0.956867	0.00142256	0.284553
cg02215815	3	11914840	NA	NA	0.972444	0.971803	-0.000612148	0.471217	0.971316	0.972188	0.00117072	0.147418
cg18316254	11	17991240	SERGEF	Island	0.0203388	0.0212133	0.000413932	0.471223	0.0208248	0.0208292	-0.000531576	0.378956
cg23887396	7	279118	NA	N_Shelf	0.803524	0.803954	-0.0029098	0.471226	0.794346	0.799181	-0.000394225	0.920191
cg26136365	16	783296	CHTF18	Island	0.958955	0.959726	-0.000560356	0.471235	0.957952	0.957534	-0.00131018	0.108856
cg17730402	7	155664148	NA	NA	0.963207	0.963469	-0.000522245	0.471239	0.963046	0.963912	0.000381101	0.602117
cg23871697	5	16232135	44631	Island	0.0210287	0.0211708	-0.000272048	0.471239	0.0227182	0.0220248	-0.00107359	0.00111197
cg07940585	12	130397893	NA	NA	0.969743	0.968688	-0.000741047	0.471239	0.968426	0.969014	0.000785572	0.391128
cg16574643	4	160211487	NA	NA	0.971144	0.970143	-0.000585624	0.471244	0.970919	0.970479	-0.000363048	0.634363
cg24361079	1	148174937	MTMR11;MTMR11	NA	0.654269	0.659502	-0.0040222	0.471245	0.606044	0.618951	0.00317786	0.583612
cg01739725	3	102929626	CEP97	S_Shelf	0.971387	0.97062	-0.000534491	0.471246	0.970691	0.970003	-0.0004873	0.520499
cg11142506	1	6263914	ACOT7;ACOT7;ACOT7;ACOT7	Island	0.970209	0.971724	0.00143024	0.47125	0.974467	0.973612	-0.000962767	0.406418
cg03603122	4	148824577	PRMT10	Island	0.00648244	0.00636327	-0.000163964	0.471253	0.00728506	0.00662926	-0.000492906	0.0687897
cg27208079	1	41480664	SCMH1	Island	0.004157	0.00379261	-0.00013877	0.471254	0.00440185	0.00391154	-0.000194384	0.466381
cg10727673	2	173306667	LOC91149	N_Shore	0.970456	0.969784	-0.000545764	0.471255	0.96893	0.969256	0.000592243	0.462253
cg24012708	14	88778285	FOXN3;FOXN3	NA	0.928413	0.930111	0.000943151	0.471258	0.924088	0.927716	0.00300831	0.0211576
cg15478045	5	156705140	CYFIP2;C5orf40;CYFIP2;CYFIP2;C5orf40	NA	0.97412	0.974925	0.00037611	0.471265	0.973557	0.974037	0.000274918	0.60043
cg22550943	12	131344325	GALNT9	Island	0.946492	0.946538	-0.000892326	0.471282	0.942327	0.941666	-0.00168818	0.195435
cg07175197	16	55042939	NUDT21;OGFOD1;OGFOD1	Island	0.0667848	0.0628987	-0.00121596	0.471288	0.0748744	0.0707383	-0.0019009	0.316584
cg14813019	19	14661772	ZNF333	N_Shore	0.00727692	0.00789025	0.000383994	0.47129	0.00778524	0.0072988	-0.000416872	0.226973
cg11910167	12	94953639	LTA4H	Island	0.00882917	0.00811094	-0.000278771	0.47129	0.00937178	0.00813433	-0.000762296	0.0889832
cg22083366	1	75962389	ACADM;ACADM	N_Shore	0.240302	0.246397	0.00913361	0.471291	0.229246	0.237415	0.00901444	0.459451
cg01232410	13	108046332	MYO16	NA	0.526942	0.523829	-0.00366546	0.471295	0.523517	0.521253	-0.00302154	0.572756
cg05861635	1	27735886	AHDC1	NA	0.746285	0.751472	-0.0032627	0.471297	0.714287	0.719524	-0.00387151	0.400798
cg25737411	11	85243578	CCDC83	Island	0.0110663	0.011277	0.000197905	0.471298	0.0117212	0.0113057	-0.000405455	0.144055
cg23132268	14	54104283	SAMD4A;SAMD4A	Island	0.020186	0.0202158	-0.000365887	0.471307	0.0217087	0.0205802	-0.0012008	0.00941042
cg06459847	16	23101159	SCNN1G	N_Shore	0.0411444	0.0424529	0.000513365	0.471313	0.0431455	0.0434468	0.000229063	0.786255
cg14495953	22	43476999	PRR5-ARHGAP8;PRR5;PRR5;PRR5;PRR5;PRR5;PRR5	Island	0.00631809	0.00579264	-0.00017618	0.47132	0.00658	0.00581036	-0.000349212	0.339364
cg00567211	6	43137029	KLC4;KLC4;KLC4;KLC4	S_Shore	0.951864	0.952506	-0.000511046	0.471321	0.950994	0.9509	-0.00136267	0.097085
cg08244028	19	40902528	MLL4	Island	0.927055	0.92718	-0.000839133	0.471323	0.922055	0.924029	0.000766135	0.511145
cg19143760	6	25016431	FAM65B	N_Shelf	0.0497191	0.0466658	-0.00111903	0.471324	0.0598834	0.0527623	-0.00365114	0.0276287
cg09015968	11	60654064	NA	NA	0.020824	0.0213584	0.000326128	0.471325	0.0223469	0.0216056	-0.00089487	0.0671921
cg11400488	22	44641100	NA	Island	0.0217146	0.0208282	-0.000665776	0.471327	0.021996	0.0195852	-0.00200961	0.0436691
cg01107476	20	61090702	NA	N_Shore	0.857653	0.860451	0.00113457	0.471329	0.8488	0.851511	0.00108676	0.517667
cg24965937	10	131559396	EBF3	S_Shelf	0.293533	0.301821	0.00834949	0.471332	0.289311	0.300711	0.0131809	0.222458
cg11922086	19	3523546	HMG20B	Island	0.0163464	0.0162154	-0.000274606	0.471334	0.0181465	0.0172778	-0.000824962	0.047486
cg22126714	11	65182504	RELA;RELA	NA	0.95436	0.954573	-0.000557598	0.471334	0.951998	0.952351	-0.000792045	0.325045
cg21145551	16	46052236	PHKB;ITFG1;PHKB	Island	0.125001	0.120906	-0.00110043	0.471335	0.12617	0.123033	-0.00151751	0.33247
cg16919771	22	30017698	PIK3IP1;PIK3IP1	S_Shore	0.00589658	0.00572848	-0.000144488	0.471339	0.00610965	0.00562492	-0.00035984	0.045206
cg05030251	7	98935822	ZNF394	Island	0.0119393	0.0125374	0.000235696	0.471345	0.0125143	0.0126552	4.48364e-05	0.892304
cg13955572	6	29679411	GABBR1;GABBR1;GABBR1	NA	0.960158	0.961141	0.000526652	0.471348	0.960007	0.961008	0.000662779	0.327101
cg19365166	22	45748796	TBC1D22A	Island	0.924833	0.923923	-0.00119981	0.471353	0.920098	0.922536	0.0013876	0.432197
cg20417500	2	109113696	LOC100287216;SH3RF3	S_Shore	0.976241	0.975837	-0.0003977	0.471353	0.975104	0.975287	0.000159925	0.791023
cg12689803	20	19622482	SLC24A3	NA	0.949391	0.949452	-0.00202067	0.471362	0.946377	0.951393	0.00281519	0.0394941
cg17653203	11	8925845	TMEM9B	NA	0.94464	0.944694	-0.0010471	0.471366	0.938767	0.940734	0.00055513	0.676207
cg24338920	2	4909773	NA	NA	0.969981	0.9705	0.000381115	0.471383	0.970313	0.970809	0.000295658	0.591866
cg10042532	11	2108297	INS-IGF2;IGF2;IGF2;IGF2	N_Shelf	0.967182	0.967994	-0.000623013	0.471388	0.964616	0.967624	0.00157236	0.0472815
cg05762553	16	49145411	NKD1	NA	0.960599	0.961428	0.000453956	0.471395	0.960293	0.960919	0.000191968	0.750417
cg26554505	7	90734265	FZD1;FZD1	Island	0.649145	0.662218	0.00696143	0.4714	0.64896	0.655012	-0.00115486	0.892391
cg21754201	4	152548814	FAM160A1	N_Shore	0.0574022	0.0586121	0.000997261	0.471407	0.0579288	0.0587777	0.00193264	0.158144
cg06337557	3	32519703	CMTM6	S_Shore	0.0195976	0.0192886	-0.000501813	0.471408	0.0185621	0.0176005	-0.00100696	0.0896989
cg26773654	16	86290971	LOC100129637	N_Shelf	0.970059	0.970742	0.000394764	0.471408	0.969987	0.970687	0.000251252	0.663911
cg00621826	5	108091500	NA	Island	0.00815486	0.00786719	-0.000227853	0.471409	0.0115853	0.0105996	-0.0004656	0.31772
cg09480307	3	46012596	FYCO1	S_Shore	0.295764	0.308651	0.00796758	0.471409	0.301938	0.311498	0.00931183	0.376368
cg19303748	1	183640109	NA	NA	0.628366	0.627501	-0.00749354	0.471409	0.599456	0.599825	-0.00441166	0.669254
cg24438354	3	123526862	CSTA	NA	0.0160455	0.0149256	-0.000877315	0.47141	0.0125185	0.011289	-0.00115109	0.0128524
cg10850722	17	78281214	NA	Island	0.962291	0.964279	0.00132759	0.471413	NA	NA	NA	NA
cg00551679	17	34973535	NA	NA	0.187659	0.180114	-0.0031035	0.471418	0.221631	0.201644	-0.0155584	0.0010206
cg18113734	6	133177272	RPS12;SNORD101	Island	0.00967561	0.00987638	0.000116542	0.471418	0.00985445	0.00968345	-0.000121741	0.459128
cg09616608	19	18436406	ELL	S_Shelf	0.283657	0.28076	-0.00468363	0.471422	0.27672	0.267729	-0.0111135	0.0783674
cg09246570	7	99864382	MEPCE;ZCWPW1	Island	0.025618	0.0269615	0.000591859	0.471427	0.0272488	0.026503	-0.00156167	0.0918223
cg22286066	3	95181458	ARL13B;ARL13B	Island	0.00473852	0.00521083	0.000506863	0.471432	0.00494815	0.0053624	0.000538389	0.429496
cg10238092	11	60365925	CCDC86	N_Shore	0.00464766	0.00461177	-0.000148584	0.471437	0.00504354	0.00435638	-0.000680303	0.00034201
cg10395868	10	112826678	ADRA2A	Island	0.00991873	0.0104652	0.000188693	0.471439	0.0105604	0.0101028	-0.000633182	0.010389
cg24252287	15	22751583	SNRPN;SNRPN;SNRPN;SNRPN;SNURF;SNURF;SNRPN	Island	0.464977	0.473189	0.003644	0.471439	0.466686	0.463929	-0.00414981	0.413447
cg09793807	17	76446113	RPTOR;RPTOR	Island	0.980639	0.980492	-0.000350109	0.471444	0.980429	0.981014	0.000268683	0.566783
cg25684105	12	49918943	DAZAP2;DAZAP2;DAZAP2;DAZAP2;DAZAP2;DAZAP2;DAZAP2;DAZAP2;DAZAP2;DAZAP2;DAZAP2;DAZAP2	Island	0.00861095	0.00887075	0.000111169	0.47145	0.00866804	0.00882854	0.000156158	0.3117
cg03578473	22	18128925	TBX1;TBX1;TBX1	Island	0.025617	0.0256798	0.000729921	0.471455	0.0346898	0.0355306	0.00155874	0.293361
cg17453386	1	37992560	EPHA10	Island	0.0693108	0.0678149	-0.000994338	0.471461	0.0702204	0.0695962	0.00161523	0.232668
cg01471203	12	98955373	UHRF1BP1L	NA	0.970664	0.968808	-0.0010155	0.471462	0.969692	0.96867	-0.000787481	0.603105
cg15460093	7	1482219	INTS1	Island	0.982233	0.983544	0.000313277	0.471463	0.981381	0.983016	0.000557703	0.306178
cg26351776	16	79396684	CDYL2	NA	0.82926	0.835514	0.00201305	0.471464	0.813139	0.822686	0.00470639	0.0957156
cg14846981	17	6839462	ALOX12	N_Shore	0.82263	0.828424	-0.00306828	0.471464	0.789854	0.801377	0.0021027	0.631118
cg07705809	21	43732688	NA	S_Shelf	0.82799	0.830059	-0.0021294	0.471466	0.808238	0.812694	-0.00128429	0.669851
cg21905437	6	154712	NA	NA	0.902686	0.905296	0.00122423	0.471467	0.903483	0.907289	0.00359362	0.0131697
cg26570765	12	1844383	CACNA2D4	Island	0.255247	0.260744	0.00293371	0.471467	0.259151	0.264036	0.00380742	0.350601
cg00388660	1	117949843	FAM46C	Island	0.011245	0.0116936	0.000566166	0.47147	0.0125436	0.0113193	-0.000825589	0.0241888
cg06636244	16	66851491	PLA2G15	NA	0.957924	0.958021	-0.000525255	0.47147	0.957189	0.958579	0.000991641	0.175334
cg00088885	4	115296627	NA	NA	0.908502	0.907245	-0.00145084	0.471473	0.908135	0.908607	8.37281e-05	0.963965
cg02851825	14	103261222	ZFYVE21	N_Shelf	0.97384	0.973351	-0.000525273	0.471478	0.972905	0.97316	0.000236422	0.759151
cg04199303	1	173428970	KIAA0040;KIAA0040;KIAA0040;KIAA0040	Island	0.0118639	0.0123311	0.000492007	0.471479	0.011305	0.0120432	0.000780127	0.235474
cg25094093	6	30187156	TRIM31	NA	0.580976	0.588398	0.00598171	0.471482	0.576212	0.583413	0.00619422	0.457132
cg02079933	16	83704630	FAM92B	NA	0.968216	0.969197	0.000397973	0.471482	0.968433	0.969786	0.00120977	0.0225262
cg03732759	5	59223869	PDE4D;PDE4D	N_Shore	0.131331	0.128701	-0.00180431	0.471483	0.137778	0.133434	-0.00291409	0.241757
cg00456086	14	92240463	LGMN;LGMN	NA	0.380974	0.382786	0.00547485	0.471483	0.416776	0.405827	-0.00353184	0.637855
cg05834625	2	48611198	NA	Island	0.130672	0.125026	-0.0013754	0.471487	0.134116	0.128108	-0.00343736	0.0812694
cg08427305	8	30384169	RBPMS;RBPMS;RBPMS;RBPMS	NA	0.752923	0.758227	0.00337402	0.471494	0.733011	0.744057	0.00516117	0.282636
cg01897797	8	130064684	NA	NA	0.920847	0.923401	-0.00163172	0.471497	0.912868	0.918571	0.00153852	0.53714
cg01466967	21	46373419	COL6A2;COL6A2;COL6A2	Island	0.975513	0.975346	-0.000318603	0.471503	0.975605	0.975864	5.86078e-05	0.897116
cg21006539	2	25954847	ASXL2	Island	0.0180583	0.0183858	0.000219397	0.471503	0.0186006	0.0181551	-0.000226734	0.483787
cg04514206	3	44601033	ZNF660	N_Shore	0.0054091	0.00521232	-0.00013237	0.471505	0.00700373	0.00660741	-0.000161045	0.60352
cg10308906	9	135559485	SARDH;SARDH	S_Shore	0.936229	0.937798	-0.000949885	0.471507	0.928318	0.930499	0.000185127	0.905483
cg08680007	5	1174021	NA	NA	0.937135	0.936919	-0.00126549	0.471507	0.931056	0.931118	-0.00123423	0.557529
cg24738356	1	110255437	CSF1;CSF1;CSF1;CSF1	S_Shore	0.00691128	0.00703508	0.000138062	0.471509	0.00751745	0.0073287	-0.000127956	0.499947
cg21059392	18	43029411	NA	Island	0.327902	0.331141	0.00216887	0.471512	0.332832	0.337072	0.00300199	0.307452
cg11138192	1	2969171	FLJ42875	Island	0.730664	0.732455	-0.00327728	0.471512	0.704594	0.70424	-0.0071208	0.129951
cg18086187	2	173394248	RAPGEF4;RAPGEF4	NA	0.9593	0.958615	-0.000734418	0.471524	0.954944	0.954666	-0.0010764	0.330321
cg09171253	2	176724663	HOXD4	Island	0.0200649	0.0191809	-0.000407096	0.471537	0.0251738	0.0231629	-0.00156673	0.025486
cg02616489	11	83706210	DLG2;DLG2	NA	0.965846	0.96714	0.000673901	0.471543	0.965001	0.966908	0.00157357	0.162325
cg20214308	1	92123156	TGFBR3	N_Shore	0.0143804	0.0153172	0.000388182	0.471544	0.015951	0.0149405	-0.00138141	0.0146494
cg06057404	2	31215205	GALNT14	Island	0.0180236	0.0181157	-0.000359417	0.471544	0.0198414	0.0176594	-0.00232694	3.18156e-06
cg09074856	15	67240593	MIR548H4;GLCE	Island	0.0118367	0.0117917	-0.000347359	0.471545	0.0129094	0.011711	-0.00133585	0.00177802
cg02997409	5	155089698	NA	S_Shore	0.0529784	0.0539595	0.000810778	0.471548	0.0543162	0.0542234	0.000385817	0.731617
cg14330007	4	77575274	SHROOM3	NA	0.143374	0.137702	-0.00532454	0.471553	0.127841	0.127399	-0.00179189	0.790743
cg07160540	15	62230926	SNX22	Island	0.0124433	0.0129168	0.000213419	0.471554	0.0131767	0.0128419	-0.000474234	0.0895207
cg13047308	1	202646427	PPP1R15B	N_Shore	0.0123054	0.0121831	-0.000241069	0.471555	0.0130743	0.0125132	-0.00043327	0.163363
cg22511455	7	104231923	LHFPL3	NA	0.951757	0.953576	0.000960215	0.471558	0.948221	0.950742	0.0016866	0.216248
cg09554007	5	154117134	LARP1;LARP1	Island	0.00859674	0.00885105	0.000250413	0.47156	0.0091416	0.0083778	-0.000718773	0.00892273
cg04515200	5	83050064	HAPLN1	N_Shelf	0.00722133	0.00712971	-0.000147873	0.471561	0.00714191	0.006884	-0.000208144	0.243946
cg25808906	19	62638445	ZNF749	Island	0.0241121	0.0246263	0.000304547	0.471563	0.0255484	0.0252773	3.13397e-05	0.950981
cg05670991	7	105450120	FLJ23834	NA	0.245929	0.239746	-0.00300846	0.471568	0.279514	0.261108	-0.0127679	0.00201612
cg17648537	1	154372370	LMNA;LMNA;LMNA	Island	0.978737	0.978584	-0.000232247	0.471571	0.978213	0.978636	0.000469929	0.143396
cg11757167	1	243935713	NA	NA	0.978969	0.979574	0.000304864	0.471571	0.978632	0.979346	0.000596935	0.16073
cg26256126	6	33048633	BRD2;BRD2	Island	0.0143228	0.0147158	0.000217574	0.471574	0.014729	0.0144865	-0.000442693	0.150028
cg23624957	3	53505887	CACNA1D;CACNA1D;CACNA1D	S_Shore	0.978333	0.978517	0.000339297	0.471574	0.977376	0.978113	0.000781783	0.10633
cg02721000	19	15172666	NOTCH3	Island	0.0147469	0.0157915	0.000737334	0.471579	0.0137825	0.0130468	-0.00110802	0.0219963
cg16550446	19	58354279	ZNF347	Island	0.00565109	0.00558195	-0.000100329	0.47159	0.00620516	0.0058944	-0.000280531	0.0769394
cg01192489	19	62394615	ZNF264	Island	0.0168248	0.0177656	0.000285479	0.47159	0.0174902	0.0173839	-0.000654053	0.0688751
cg12156759	12	46882462	OR10AD1	S_Shelf	0.961826	0.961213	-0.000777704	0.471593	0.961796	0.961737	1.90078e-07	0.999861
cg24127861	19	50975888	DMPK;DMPK;DMPK;DMPK	S_Shore	0.789324	0.787016	-0.0025449	0.471594	0.773666	0.778105	0.00559681	0.153288
cg07581849	11	76058729	LRRC32;LRRC32	N_Shore	0.179576	0.178527	-0.00220009	0.471608	0.179535	0.184019	0.00359619	0.239585
cg06027112	2	114146754	NA	NA	0.886487	0.886811	-0.0018672	0.471616	0.880084	0.885269	0.0037424	0.152982
cg04641165	13	101850363	FGF14	Island	0.0151105	0.0149601	-0.00021818	0.471619	0.0149606	0.0147886	-0.000231021	0.446504
cg06788321	12	66878815	NA	NA	0.953801	0.952293	-0.00103049	0.471622	0.951224	0.951962	0.000964512	0.510234
cg07436579	19	62523490	ZNF543	Island	0.00834704	0.00869159	0.000144567	0.471623	0.00847314	0.00834958	-0.000251475	0.227481
cg03758241	16	29819572	SEZ6L2;SEZ6L2;SEZ6L2;ASPHD1;SEZ6L2	N_Shore	0.0152928	0.015019	-0.000409482	0.471624	0.0162948	0.0149249	-0.00115352	0.066324
cg18083008	9	135233257	C9orf96;SURF4	Island	0.202839	0.204829	0.00185629	0.471626	0.203026	0.204178	0.0029381	0.246443
cg19272018	15	36332306	SPRED1	Island	0.023708	0.0243675	0.000269961	0.471626	0.024144	0.024465	0.000428386	0.269779
cg27105465	3	57920735	NA	NA	0.358835	0.371197	0.00968509	0.471637	0.328433	0.354795	0.0216018	0.100574
cg04949225	4	183467162	NA	NA	0.921639	0.920122	-0.00237191	0.471638	0.919124	0.92106	0.00173066	0.626895
cg03975815	5	72714176	NA	Island	0.120221	0.117181	-0.00179	0.471639	0.141353	0.135117	-0.00394638	0.139212
cg18975124	10	98198307	TLL2	NA	0.954059	0.954996	0.000651607	0.47164	0.953423	0.955905	0.00225069	0.0107173
cg05046721	19	60848242	ZNF581	Island	0.934519	0.935651	-0.00131927	0.471641	0.928571	0.930301	-0.000712653	0.71175
cg19853104	1	17846077	ARHGEF10L;ARHGEF10L	NA	0.838458	0.841377	0.00155699	0.471644	0.847755	0.848528	-0.00048783	0.820829
cg09805889	7	18093993	NA	S_Shore	0.737478	0.745669	0.00240481	0.471646	0.719076	0.728095	0.00368922	0.305302
cg15359163	1	25432132	SYF2;SYF2	S_Shore	0.00954298	0.0094172	-0.000261788	0.471648	0.0103613	0.00973823	-0.000616373	0.0709906
cg03310874	7	77266600	PHTF2;PHTF2;TMEM60	Island	0.00946851	0.00952151	-0.000135357	0.471655	0.0095874	0.00970335	0.000136851	0.482257
cg04129736	3	132913054	CPNE4	NA	0.685311	0.69025	-0.00335846	0.471658	0.652148	0.66132	0.000209088	0.964616
cg16673929	7	101437709	CUX1;CUX1;CUX1	NA	0.922477	0.920303	-0.00138722	0.47166	0.919988	0.920963	0.00249109	0.187919
cg16379311	10	116687963	TRUB1;TRUB1	Island	0.00631653	0.00626345	-9.87897e-05	0.471662	0.0064066	0.00605336	-0.000311756	0.025264
cg12832649	6	31575171	MICB	S_Shore	0.901574	0.901753	-0.00131572	0.471667	0.899871	0.900485	-0.0015424	0.40913
cg02386859	19	17527381	GLT25D1	Island	0.00377423	0.00373274	-6.20204e-05	0.471667	0.00385993	0.00365689	-0.000198879	0.0271966
cg21248928	8	25498345	NA	NA	0.711542	0.71809	-0.0032273	0.471668	0.670027	0.683076	0.00376203	0.41158
cg02878901	7	136208881	CHRM2;CHRM2;CHRM2;CHRM2;CHRM2;CHRM2;CHRM2;CHRM2	S_Shelf	0.95001	0.948386	-0.00106588	0.471668	0.947944	0.946816	-0.000575623	0.703343
cg01191584	2	85435423	ELMOD3;ELMOD3;ELMOD3;ELMOD3;ELMOD3;ELMOD3;RETSAT;ELMOD3;ELMOD3	Island	0.0135251	0.0140141	0.000244671	0.471671	0.0141488	0.0139934	-0.000209144	0.535473
cg27334224	19	63237354	ZSCAN1	Island	0.0118623	0.0107247	-0.000817008	0.471671	0.0142273	0.0120566	-0.00165384	0.038521
cg15079231	5	146869458	NA	Island	0.0164337	0.0166973	0.000249935	0.471674	0.0165165	0.0159259	-0.000555336	0.043662
cg26920573	1	2379498	NA	S_Shore	0.942526	0.942952	-0.000602372	0.471683	0.943111	0.94202	-0.00143461	0.0932275
cg01662769	12	4349838	FGF23	Island	0.953554	0.954213	-0.00054843	0.471686	0.95249	0.953548	9.97987e-05	0.901859
cg09126422	10	26545509	GAD2;GAD2;GAD2;GAD2	Island	0.0411318	0.0417594	0.000499203	0.471691	0.0425573	0.041851	3.41916e-05	0.961307
cg05688651	14	51189189	FRMD6;FRMD6	Island	0.0165594	0.0162066	-0.000278964	0.471692	0.017325	0.0155054	-0.00139933	0.000373582
cg00130707	15	88528574	SEMA4B	N_Shore	0.70607	0.713259	-0.00478342	0.471692	0.660478	0.673778	0.000884699	0.901294
cg11070030	17	6485210	KIAA0753;TXNDC17	Island	0.0049358	0.00436573	-0.000174336	0.471693	0.00539787	0.00448637	-0.000458265	0.215961
cg11906718	15	73705010	SNUPN;SNUPN;SNUPN	Island	0.0596486	0.0606219	0.000845094	0.471693	0.0628261	0.0618019	0.000841435	0.464506
cg19304935	9	124916955	C9orf45	NA	0.943879	0.944877	0.000591385	0.471701	0.941798	0.942005	-0.000172552	0.846407
cg20773729	19	59376644	MBOAT7;MBOAT7;MBOAT7;MBOAT7	Island	0.960636	0.960352	-0.000415437	0.471703	0.959767	0.960231	0.000307592	0.56736
cg12491302	2	74841720	NA	NA	0.00437582	0.0042933	-0.000117693	0.471708	0.00459164	0.00416626	-0.000357814	0.0180886
cg17177318	6	35420820	PPARD;PPARD	S_Shelf	0.949747	0.949777	-0.000805005	0.47171	0.942864	0.943475	-0.00039133	0.768942
cg06051912	10	71908007	KIAA1274	Island	0.0176525	0.0172896	-0.000325745	0.471721	0.019146	0.0182045	-0.000514538	0.294967
cg26990660	13	110116556	CARS2	NA	0.59184	0.59249	0.00369609	0.471722	0.613842	0.608113	-0.000987707	0.850916
cg26623885	1	155173109	ARHGEF11;MIR765;ARHGEF11	NA	0.397068	0.384514	-0.00680057	0.47173	0.400144	0.389665	-0.00240187	0.78902
cg26333837	18	3869303	DLGAP1	Island	0.967074	0.967544	0.000421573	0.471731	0.966922	0.968631	0.00134514	0.0238214
cg15840151	19	10900306	YIPF2;YIPF2;C19orf52	Island	0.00471486	0.0043734	-0.000154621	0.471732	0.00528302	0.00434368	-0.00066653	0.0582219
cg04048796	10	88693296	MMRN2	Island	0.918661	0.92055	0.000738067	0.471732	0.916799	0.918044	0.00118718	0.273937
cg25677709	17	50696968	HLF	N_Shore	0.469957	0.470112	0.00447442	0.471738	0.4917	0.495047	0.00879648	0.153805
cg00103448	2	235243691	NA	NA	0.711101	0.720986	0.00279579	0.471744	0.681155	0.700714	0.0115622	0.00413972
cg26835675	12	52897381	NA	N_Shore	0.016895	0.017009	-0.000180359	0.471745	0.0170844	0.0173259	0.000421842	0.151908
cg01558401	6	150478765	NA	NA	0.926124	0.929579	0.00177201	0.471746	0.914345	0.919869	0.00421713	0.173715
cg14934978	14	100588368	MIR487A	NA	0.947276	0.944621	-0.00126766	0.471747	0.940687	0.94196	0.00197109	0.301164
cg09416521	7	876914	UNC84A;UNC84A	NA	0.978554	0.980507	0.000555067	0.471748	0.977033	0.979807	0.00124251	0.104465
cg13648373	8	145744735	KIAA1688	Island	0.930818	0.93169	0.000811542	0.47175	0.931851	0.934235	0.00219929	0.0508873
cg09131110	16	1123589	NA	S_Shelf	0.854533	0.857921	0.00130496	0.471758	0.850979	0.853218	-0.00038576	0.836732
cg22212839	2	106047712	C2orf40	N_Shore	0.976179	0.976373	0.000365591	0.471763	0.97598	0.976108	0.000160388	0.753949
cg26155802	16	30906891	HSD3B7;HSD3B7;HSD3B7	NA	0.949409	0.950425	0.000633345	0.471772	0.949335	0.9495	-0.000745519	0.429971
cg06333012	2	8601540	NA	NA	0.372097	0.372484	0.0044547	0.471776	0.395848	0.387682	-0.000908857	0.878644
cg07107756	16	30007931	TBX6	N_Shelf	0.867162	0.869895	-0.0019757	0.471781	0.850949	0.853282	-0.00209141	0.478213
cg00438026	3	44601701	ZNF660	Island	0.0140269	0.0140492	0.000253672	0.471782	0.0177969	0.0174169	9.86339e-05	0.826594
cg27038929	3	62334432	FEZF2	Island	0.0170272	0.0178756	0.000269798	0.471783	0.0183216	0.0180104	-0.000463662	0.247322
cg14023367	16	152464	NA	N_Shore	0.969997	0.970117	-0.000384904	0.471785	0.970127	0.969725	-0.000831841	0.113194
cg27262702	17	3711000	CAMKK1;CAMKK1	NA	0.96417	0.964889	0.000467406	0.471787	0.963479	0.96405	0.000145418	0.830414
cg21651857	7	69698771	AUTS2;AUTS2	Island	0.0511493	0.0505995	-0.000751675	0.471793	0.0494077	0.0490326	-0.000763038	0.467006
cg19839382	14	23755555	MDP1	S_Shelf	0.938828	0.94027	0.000608878	0.471796	0.938164	0.939452	0.00114388	0.20517
cg01703971	2	60962399	REL;REL	Island	0.0264154	0.0273364	0.000395919	0.471799	0.0270598	0.0267223	-0.000345309	0.492807
cg04792443	7	21951891	CDCA7L;CDCA7L;CDCA7L	Island	0.0396624	0.0384364	-0.000573493	0.4718	0.0373217	0.0374176	0.000445358	0.529924
cg02032606	1	227711130	NUP133	S_Shore	0.0394295	0.0389976	-0.000523237	0.471803	0.0396885	0.0398054	0.000653474	0.388312
cg01854420	1	27121205	NUDC	Island	0.0156125	0.015173	-0.000341215	0.471804	0.0166507	0.0147038	-0.00161624	0.000706254
cg27189623	7	131371072	NA	NA	0.746391	0.751544	-0.00312958	0.471813	0.712109	0.718713	-0.00250807	0.57497
cg03192619	3	106568903	ALCAM;ALCAM	Island	0.0204525	0.0203501	-0.000271042	0.471813	0.021169	0.0210072	-0.000182298	0.63499
cg03720043	8	1447675	DLGAP2	NA	0.96678	0.966159	-0.000590137	0.471813	0.966277	0.965374	-0.000763905	0.341928
cg27345111	10	102979305	FLJ41350;LBX1	Island	0.0372777	0.0328432	-0.00195301	0.471814	NA	NA	NA	NA
cg00691729	1	20832479	PINK1	N_Shore	0.00269424	0.00244503	-9.38026e-05	0.471814	0.00303899	0.00254968	-0.000271599	0.320779
cg01778790	4	165164905	44621	NA	0.878471	0.872776	-0.00158416	0.471816	0.874034	0.86912	0.00018596	0.936553
cg13997553	17	76970261	NA	NA	0.958935	0.960986	0.000666448	0.471821	0.957028	0.959409	0.00162681	0.0881831
cg20275133	17	42251167	WNT3	Island	0.0193228	0.0191106	-0.00026914	0.471825	0.0192547	0.0192793	0.000206951	0.563295
cg23682322	1	84744441	SPATA1;GNG5	Island	0.00316898	0.00292886	-9.96686e-05	0.471826	0.00351303	0.0030097	-0.000324303	0.229354
cg10657156	13	23050248	TNFRSF19;TNFRSF19	N_Shore	0.946845	0.944838	-0.00111888	0.471826	0.945207	0.945108	0.000206378	0.892494
cg13964068	18	46068310	CXXC1;CXXC1;CXXC1;CXXC1	Island	0.00476754	0.0046567	-9.30372e-05	0.471827	0.00506392	0.00461471	-0.000363219	0.00792399
cg24544320	19	39092263	NA	S_Shelf	0.800562	0.804825	-0.00268573	0.471829	0.772495	0.77963	-0.000711933	0.84962
cg14189609	10	106078993	ITPRIP	NA	0.00810932	0.00827805	0.00014749	0.471832	0.00840525	0.00786934	-0.000472401	0.0193337
cg21057435	10	29533794	NA	NA	0.958573	0.957572	-0.000682553	0.471835	0.957245	0.957733	0.000516859	0.606708
cg21846876	4	7076805	TBC1D14;TBC1D14;TBC1D14	N_Shore	0.893524	0.897306	0.0012854	0.471836	0.889491	0.891634	-0.000349583	0.855969
cg10107241	3	12858055	RPL32;SNORA7A;RPL32;RPL32;RPL32;RPL32	Island	0.0141407	0.0137435	-0.000404805	0.471836	0.0148885	0.0141664	-0.000580751	0.236334
cg04914221	7	62212360	NA	Island	0.842596	0.846086	0.00156805	0.471837	0.840029	0.839486	-0.00147267	0.488982
cg20318353	14	49537276	C14orf182	N_Shelf	0.0782975	0.0754744	-0.00144722	0.471841	0.0802116	0.0770037	-0.000659555	0.734006
cg20598894	2	61053733	PUS10	NA	0.974715	0.974476	-0.000303508	0.471843	0.975	0.972454	-0.00272799	0.27718
cg24032304	6	44078453	C6orf223	Island	0.0242456	0.023005	-0.000482192	0.471847	0.0254857	0.0234284	-0.00157514	0.0333112
cg26147947	9	139469790	NELF;NELF;NELF;NELF	Island	0.96682	0.965368	-0.00185123	0.471853	0.967244	0.967927	-8.61567e-05	0.893983
cg19592742	2	200041974	FLJ32063	Island	0.0148826	0.0141192	-0.000365487	0.471854	0.0153085	0.0139647	-0.000546057	0.39659
cg13362605	14	52877526	NA	NA	0.977072	0.976713	-0.000330064	0.471862	0.976699	0.976822	0.000117872	0.786068
cg09990421	2	26217668	NA	NA	0.849712	0.850042	-0.00215974	0.471876	0.838932	0.845504	0.00724181	0.0182737
cg15230985	22	49272150	MIOX;MIOX	NA	0.957473	0.956965	-0.00099348	0.471877	0.954377	0.953868	-0.0012582	0.319239
cg04083751	15	72453969	NA	Island	0.045071	0.04539	-0.00042652	0.471879	0.0445763	0.0452421	0.000198462	0.725142
cg25575065	12	128690060	TMEM132D	NA	0.893369	0.893362	-0.00207763	0.47188	0.893207	0.890362	-0.00346365	0.211162
cg08920071	19	15611251	CYP4F3	NA	0.972364	0.975148	0.00180958	0.47188	0.975074	0.974894	-0.000268967	0.539027
cg00634652	1	153212950	SHC1;SHC1;CKS1B;CKS1B	Island	0.0544026	0.0575393	0.00122016	0.471884	0.0550182	0.0550401	-0.000538442	0.701934
cg21599748	16	473229	RAB11FIP3;RAB11FIP3	S_Shore	0.958796	0.958378	-0.000677	0.471885	0.958316	0.959452	0.00110127	0.208253
cg09702096	5	170834070	NA	NA	0.9709	0.969244	-0.000755353	0.471889	0.969448	0.969035	-0.00018692	0.853101
cg07869994	8	42314801	POLB	N_Shore	0.00615846	0.00599861	-0.000159208	0.471891	0.00650439	0.00569771	-0.000681141	0.000174438
cg01575414	1	150773466	NA	NA	0.932942	0.935239	0.00138961	0.471893	0.927637	0.931451	0.00248019	0.248034
cg08205396	1	226394557	GUK1;GUK1;GUK1;GUK1	Island	0.00556564	0.00514462	-0.000141972	0.471896	0.00610379	0.00541504	-0.00040589	0.289672
cg02987658	19	11118839	SPC24	NA	0.96236	0.963528	0.000443198	0.471896	0.963221	0.963876	0.000181162	0.758794
cg24757159	10	17536687	ST8SIA6	Island	0.0117285	0.0110286	-0.000490391	0.471897	0.0123439	0.0111138	-0.00107913	0.0642594
cg02387946	16	31456642	NA	Island	0.0425076	0.0433728	0.000551361	0.471907	0.0431103	0.0441016	0.0019033	0.0143672
cg17640201	17	74187961	CYTH1;CYTH1	NA	0.956415	0.955869	-0.000856868	0.47191	0.956624	0.957239	0.000496034	0.693843
cg15739955	1	153321790	EFNA3	Island	0.0061189	0.00603757	-0.00010106	0.47191	0.00644821	0.0063129	2.61292e-06	0.988012
cg22812030	19	23248845	NA	S_Shore	0.0101047	0.0102656	0.000238506	0.471913	0.010978	0.0100784	-0.000763958	0.0142712
cg14866240	7	22361742	RAPGEF5	N_Shore	0.918923	0.920653	0.00087726	0.471915	0.914009	0.91798	0.00308141	0.0226872
cg04878902	15	97010200	IGF1R	Island	0.013122	0.0130072	-0.00020695	0.471915	0.0138559	0.0134034	-0.000389812	0.175647
cg03485694	1	2107285	C1orf86	S_Shore	0.96416	0.96355	-0.000578925	0.471916	0.962606	0.962955	0.000511621	0.534286
cg03018001	20	637300	NA	N_Shore	0.976807	0.976436	-0.000353162	0.471925	0.975974	0.976421	0.000353104	0.490834
cg23895041	14	88699612	FOXN3;FOXN3	S_Shore	0.980218	0.980168	-0.000283037	0.471927	0.979759	0.98038	0.000442947	0.27379
cg18837178	1	9818896	NA	NA	0.802124	0.806876	-0.00267595	0.471927	0.775974	0.78091	-0.00208233	0.592674
cg00498360	18	38367334	NA	NA	0.588278	0.591662	0.00261957	0.471927	0.581588	0.588057	0.00743806	0.0485494
cg27566947	7	156102549	NA	Island	0.416824	0.420551	0.00320153	0.471939	0.418331	0.417989	-0.00171389	0.711306
cg22758067	19	58911316	MIR521-2	NA	0.97145	0.971085	-0.000475482	0.471939	0.970087	0.970202	8.87446e-05	0.88963
cg06626184	1	177017911	RALGPS2	NA	0.971391	0.970375	-0.000577426	0.471946	0.970567	0.970502	0.00019623	0.808305
cg19204131	8	41467625	GOLGA7;GOLGA7	Island	0.0279356	0.0278297	-0.000364985	0.47196	0.0281017	0.0278681	0.000192267	0.71907
cg10982378	10	102768757	PDZD7	Island	0.0201462	0.0213788	0.00183335	0.47196	0.0190425	0.0200778	0.00169363	0.46586
cg00036110	3	196793143	APOD	NA	0.968548	0.966863	-0.000813115	0.471964	0.966276	0.966454	0.000860974	0.402996
cg10552275	14	99139796	CCDC85C	Island	0.0616503	0.0611294	-0.000803404	0.471968	0.0661523	0.064082	-0.00297121	0.00324605
cg08097877	6	28475623	ZSCAN12;ZSCAN12	Island	0.0206503	0.0201964	-0.000382541	0.471969	0.0276048	0.0257606	-0.0011626	0.125538
cg04084295	9	83610230	NA	NA	0.00536921	0.00524802	-0.000151337	0.471982	0.00555955	0.00519783	-0.000355657	0.0731312
cg22026368	9	101901144	ERP44;INVS;INVS;ERP44	Island	0.0130645	0.0134011	0.00049512	0.471983	0.0153606	0.0150707	-3.69057e-05	0.953719
cg25047485	9	85342623	FRMD3	Island	0.0222366	0.0215746	-0.000349316	0.471983	0.0232944	0.022762	5.67286e-05	0.911988
cg07157396	6	7535416	SNRNP48	Island	0.0119821	0.0112971	-0.000286185	0.471986	0.0131119	0.0113609	-0.00125294	0.0274403
cg15002163	18	55518036	NA	S_Shelf	0.866104	0.869112	-0.00257457	0.471987	0.843587	0.846741	-0.00322429	0.39334
cg15377871	10	6662783	PRKCQ	S_Shore	0.00948614	0.00940681	-0.0002123	0.471991	0.0100396	0.00943463	-0.000629077	0.0234566
cg24247609	2	17920631	NA	N_Shore	0.92963	0.929989	0.0012254	0.471992	0.92876	0.929274	0.00121439	0.459753
cg12592409	8	65873970	CYP7B1	Island	0.00620738	0.00554016	-0.000209941	0.471994	0.00690392	0.00583848	-0.000462287	0.271356
cg11518032	1	34993297	GJB5	NA	0.721272	0.727085	-0.00398741	0.471995	0.684935	0.691381	-0.00346429	0.547889
cg24061597	6	88356559	ORC3L;ORC3L;RARS2	Island	0.0560322	0.0508071	-0.00171639	0.471995	0.0566383	0.0514151	-0.0040321	0.0071931
cg04975272	1	5975087	NPHP4;NPHP4	Island	0.00691793	0.00728517	0.00012433	0.471996	0.00705768	0.00717367	-1.51427e-05	0.932259
cg25342577	19	62885043	ZNF551	N_Shore	0.00679939	0.00677255	-0.000127691	0.471996	0.00771261	0.0071963	-0.000565404	0.00511812
cg24098643	1	151149044	IVL	NA	0.917251	0.915968	-0.00117941	0.472004	0.916022	0.913826	-0.0024714	0.155364
cg01416388	17	45593842	NA	Island	0.0510088	0.0518165	0.000772303	0.472004	0.0528019	0.051794	-0.0019097	0.0732124
cg24989527	19	4845976	ARRDC5	S_Shelf	0.690757	0.690712	-0.00270106	0.47201	0.701568	0.700814	-0.00358158	0.341327
cg23725592	22	20382942	YPEL1	NA	0.838285	0.842933	0.00153521	0.472015	0.827956	0.830564	-0.00171829	0.454271
cg17813310	12	62719857	SRGAP1	NA	0.708584	0.711094	-0.00392853	0.472025	0.689645	0.694902	-0.00324897	0.552734
cg14771889	6	79634258	IRAK1BP1	Island	0.00937803	0.00973476	0.000148879	0.472033	0.00980637	0.00973142	-8.72392e-05	0.717566
cg22634916	5	942617	BRD9;BRD9;BRD9	N_Shelf	0.967462	0.966638	-0.00069492	0.472033	0.965405	0.965829	0.000768469	0.464689
cg15550930	8	108580876	ANGPT1	NA	0.974472	0.974194	-0.000422519	0.472038	0.974847	0.974549	-0.000422414	0.41692
cg03168501	22	18311790	COMT	S_Shelf	0.871551	0.868332	-0.00218402	0.47204	0.86783	0.86576	-0.00062057	0.847482
cg14340852	6	97444523	NDUFAF4	NA	0.978188	0.9775	-0.00046806	0.472041	0.977974	0.977725	-0.000161182	0.786306
cg16470529	11	119666758	POU2F3	NA	0.902655	0.907188	0.00262065	0.472041	0.901755	0.908562	0.00505121	0.0752018
cg24485571	10	28989996	NA	NA	0.895774	0.896582	-0.00111887	0.472042	0.887036	0.888687	-0.000425677	0.787457
cg07339783	10	121475077	INPP5F;INPP5F	Island	0.019048	0.0196799	0.000268656	0.472046	0.0193062	0.0197253	0.000369527	0.306501
cg27157482	9	131622994	TOR1A	N_Shelf	0.967498	0.966554	-0.000616518	0.472049	0.965328	0.965773	0.000558805	0.584028
cg03015368	4	172971082	GALNTL6	Island	0.0122843	0.0116472	-0.000375664	0.47205	0.0133479	0.011765	-0.00125702	0.0533419
cg13064679	17	45219576	MYST2	N_Shore	0.972743	0.971384	-0.00075237	0.47205	0.971522	0.971468	0.000406333	0.641189
cg00400948	22	22521802	NA	Island	0.00429201	0.0039	-0.000136799	0.47206	0.00454419	0.00398042	-0.000281618	0.380202
cg12616531	7	156970819	NA	S_Shore	0.894982	0.89777	0.00105444	0.472064	0.892048	0.893245	-0.000584205	0.702302
cg04292672	12	54507914	DNAJC14	N_Shore	0.861683	0.864062	-0.00185752	0.472071	0.854953	0.858258	-0.000899059	0.719378
cg02890250	15	92786194	MCTP2;MCTP2	NA	0.976115	0.975402	-0.000518456	0.472072	0.974524	0.975275	0.000925721	0.186794
cg13670957	22	16026245	CECR4;CECR5;CECR4	NA	0.957867	0.958678	-0.000614144	0.472072	0.954721	0.956247	0.000527194	0.547332
cg01791865	2	237701303	NA	NA	0.789676	0.796159	0.00282641	0.472077	0.776967	0.784446	0.00202893	0.648855
cg05224804	11	10283141	ADM	Island	0.01931	0.0195	-0.000263856	0.472082	0.0199456	0.0198282	-0.00085045	0.0400568
cg04582263	1	178113785	TOR1AIP2;TOR1AIP2	S_Shore	0.012473	0.0136155	0.00110477	0.472086	0.0126323	0.0134875	0.000856549	0.526804
cg19503963	2	127581248	BIN1;BIN1;BIN1;BIN1;BIN1;BIN1;BIN1;BIN1;BIN1;BIN1;BIN1;BIN1;BIN1;BIN1;BIN1;BIN1;BIN1;BIN1;BIN1;BIN1	Island	0.00994217	0.0100493	0.000157586	0.472089	0.00999822	0.00967914	-0.00012533	0.568059
cg07856714	20	60929523	COL9A3	S_Shelf	0.97969	0.979808	0.000218898	0.472089	0.978686	0.979069	0.00028118	0.390602
cg01380884	16	4926963	PPL	Island	0.0344613	0.034681	0.00040627	0.472094	0.0360865	0.0345868	-0.000991629	0.0706926
cg26494542	16	31427427	C16orf58	Island	0.0120315	0.0122646	0.000225144	0.472095	0.0125946	0.0119595	-0.000448341	0.166749
cg09330643	17	9006175	NTN1	N_Shore	0.965911	0.96575	-0.000642284	0.472098	0.966003	0.966488	0.00102719	0.191718
cg15964998	17	9072997	NTN1	NA	0.680478	0.683807	-0.00230217	0.4721	0.657227	0.66303	0.000412114	0.902635
cg02921779	5	140060278	ZMAT2	NA	0.0186151	0.0183404	-0.000448193	0.472105	0.020914	0.0184271	-0.00239099	0.0011353
cg03839074	3	185562762	CLCN2;CLCN2;POLR2H;CLCN2;CLCN2	Island	0.0109365	0.0102184	-0.000252715	0.472105	0.0115751	0.0101663	-0.000896255	0.0570189
cg26918756	1	165957062	MPZL1;MPZL1;MPZL1	N_Shore	0.00918337	0.00901396	-0.000205911	0.472114	0.00958368	0.00860258	-0.000727421	0.00239177
cg11656663	3	123717808	KPNA1;KPNA1	S_Shore	0.956578	0.954377	-0.000897165	0.472114	0.954125	0.95379	0.000266237	0.829914
cg00272971	2	224974900	FAM124B;FAM124B;FAM124B;FAM124B	NA	0.288716	0.28824	0.00503276	0.472116	0.326111	0.315524	-0.00200453	0.765837
cg07327417	16	87342114	FAM38A	N_Shore	0.710862	0.707548	-0.00387925	0.472117	0.719257	0.712823	-0.00409849	0.447602
cg24323597	6	43583824	C6orf154	N_Shore	0.749781	0.751929	-0.00179343	0.472117	0.721789	0.725595	-0.000357082	0.905823
cg15763916	1	1533691	NA	NA	0.930864	0.930558	-0.00116975	0.472118	0.928578	0.929524	0.000664293	0.67814
cg23547181	8	28403761	FBXO16	N_Shelf	0.0113666	0.0112363	-0.000230396	0.472123	0.0126045	0.0118977	-0.000655519	0.065725
cg20704774	1	101535747	NA	NA	0.900047	0.902051	0.000877315	0.472128	0.897627	0.901115	0.00242496	0.0523996
cg20959960	6	136400739	PDE7B	NA	0.0122839	0.0120937	-0.000247089	0.472137	0.0131944	0.0115361	-0.00126505	0.000144501
cg02345613	5	130529040	HINT1;HINT1;HINT1	S_Shore	0.0069727	0.00682561	-0.000165717	0.472138	0.00732195	0.00667001	-0.000571779	0.00375648
cg06549924	5	68566238	CDK7	N_Shore	0.00747771	0.00738493	-0.000210486	0.472139	0.0080473	0.00731411	-0.000686382	0.00924962
cg16347629	16	56886508	KLKBL4	NA	0.956167	0.95765	0.000549059	0.472142	0.956016	0.957108	0.000258501	0.725471
cg08271180	19	54345609	PPFIA3	Island	0.00907653	0.00947349	0.00015544	0.472143	0.0096264	0.00928829	-0.000405085	0.0864672
cg12258864	2	30524183	LCLAT1;LCLAT1	Island	0.00829131	0.00810025	-0.000188377	0.472149	0.00964092	0.00904915	-0.000259567	0.393664
cg19989242	6	32741141	HLA-DQB1	S_Shore	0.369639	0.357601	-0.0134946	0.472153	0.35783	0.353506	-0.00175324	0.924232
cg19510224	3	69145464	C3orf64	Island	0.00410263	0.00374289	-0.000139575	0.472153	0.00441763	0.00377941	-0.000395514	0.218998
cg01390564	12	125787653	NA	NA	0.931869	0.930525	-0.0010845	0.472159	0.93294	0.933253	0.00105968	0.471258
cg14302214	3	102987155	FAM55C;FAM55C	NA	0.90977	0.908175	-0.00131411	0.472162	0.911768	0.911281	-2.36616e-05	0.989058
cg27218892	1	84929771	SSX2IP;SSX2IP;SSX2IP;SSX2IP;SSX2IP	S_Shore	0.887953	0.893583	-0.00180539	0.472165	0.860255	0.86429	-0.00362477	0.171934
cg19894076	19	6956180	FLJ25758	NA	0.877316	0.882019	0.00289214	0.472188	0.873364	0.877436	0.00250487	0.548277
cg16313485	6	17814997	NUP153	Island	0.0200915	0.0189215	-0.000359195	0.472189	0.0215263	0.0191952	-0.00147222	0.027359
cg18876623	2	242314007	ING5	S_Shore	0.961429	0.961232	-0.000488958	0.472192	0.960938	0.961005	-0.000228005	0.706956
cg05843387	4	142274193	RNF150	S_Shore	0.0122324	0.0121887	-0.000250092	0.472194	0.01316	0.0120556	-0.00120661	0.000892456
cg15220048	17	71584552	GALR2	Island	0.0364252	0.0378012	0.00100435	0.472195	0.0389095	0.0390697	0.000404041	0.745667
cg24393498	10	117987703	GFRA1;GFRA1;GFRA1	NA	0.717034	0.723303	0.00225687	0.472196	0.707028	0.713911	0.00186529	0.560014
cg03270332	10	73690982	NA	Island	0.00943907	0.00976355	0.000135972	0.472197	0.0103526	0.0101499	-0.000175092	0.389114
cg01302656	17	37528266	HSPB9;KAT2A	Island	0.606292	0.615486	0.00446158	0.472197	0.574935	0.584343	0.00272133	0.656004
cg12331331	12	55915507	NDUFA4L2	N_Shore	0.686687	0.686859	-0.00467595	0.4722	0.649821	0.652109	-0.00602679	0.343963
cg12073436	6	3021189	RIPK1	NA	0.848582	0.849185	-0.0021872	0.4722	0.825139	0.827835	-0.00145004	0.683054
cg05603908	4	88032733	C4orf36	Island	0.00602258	0.00592733	-0.000100324	0.472201	0.00603302	0.00569406	-0.000251438	0.0658676
cg11837377	14	57736549	ACTR10	Island	0.032658	0.0330687	0.000395001	0.472203	0.0336773	0.0315588	-0.00146758	0.00952185
cg10572188	14	92476251	ITPK1;ITPK1;ITPK1	NA	0.840434	0.841771	-0.00186035	0.472206	0.823284	0.823318	-0.00463256	0.117881
cg24049451	10	128584134	DOCK1	Island	0.00461492	0.00424801	-0.000168133	0.472207	0.00466862	0.00398809	-0.000443985	0.101985
cg07183267	2	85676191	RNF181	Island	0.0264597	0.0243916	-0.00193569	0.472209	0.0277432	0.0241786	-0.00282601	0.279842
cg16890121	14	105027416	C14orf80;C14orf80;C14orf80	Island	0.012721	0.0131125	0.000181023	0.472213	0.0132815	0.013165	-7.08893e-05	0.776821
cg27470842	14	104226857	INF2;INF2;INF2	Island	0.00590888	0.00575513	-0.000102964	0.472213	0.00615533	0.00570106	-0.000374949	0.00970879
cg22569353	14	103221739	KLC1;KLC1;KLC1	NA	0.954285	0.954705	-0.000639249	0.472216	0.95384	0.953922	-0.000530291	0.553511
cg08232380	16	87788617	CDH15	S_Shore	0.280684	0.282056	0.00362458	0.472216	0.303222	0.297931	0.000445726	0.92838
cg19744211	19	3623411	PIP5K1C	S_Shore	0.516645	0.516259	0.00291534	0.47222	0.525509	0.519607	-0.00307649	0.455468
cg23643987	17	25643033	BLMH;BLMH	Island	0.0202365	0.020475	0.000248601	0.47223	0.0211336	0.0204562	-0.000514849	0.151987
cg13494509	1	53567348	LRP8;LRP8;LRP8;LRP8	S_Shore	0.905884	0.906562	-0.000962807	0.472234	0.902994	0.903917	-0.000893057	0.495131
cg13901143	2	225015743	NA	Island	0.00477593	0.00488842	0.0001375	0.472246	0.00573066	0.00566028	6.78608e-05	0.807827
cg20073893	19	50928730	NA	Island	0.951757	0.953137	0.000680448	0.472248	0.9505	0.949382	0.000289015	0.787647
cg17061595	16	87821682	ZNF778	NA	0.971987	0.972703	0.000431875	0.472249	0.971323	0.971659	0.000187445	0.776283
cg17073323	3	49664546	BSN	N_Shore	0.988167	0.989027	0.000212514	0.472258	0.987615	0.988664	0.000388828	0.311957
cg08428188	17	76878200	SLC38A10;SLC38A10	NA	0.968458	0.969757	0.000419916	0.47226	0.968757	0.96905	-3.68523e-06	0.994881
cg06020207	10	75072757	MYOZ1	NA	0.971955	0.972711	0.000370254	0.472261	0.971576	0.972082	0.000308343	0.537922
cg02984314	16	1011885	NA	S_Shore	0.770636	0.776916	0.00228396	0.472262	0.753013	0.760281	0.00269205	0.423969
cg03385846	17	46211028	NA	N_Shelf	0.94124	0.9383	-0.00139077	0.472263	0.937527	0.936436	0.00034069	0.874247
cg10156493	5	60973658	FLJ37543	NA	0.939836	0.93819	-0.00113216	0.472267	0.935505	0.93584	-5.45733e-05	0.974478
cg14916813	3	144321372	CHST2;CHST2	Island	0.00687414	0.00620092	-0.00022562	0.472269	0.00741676	0.00643255	-0.000521355	0.204004
cg11762120	8	8512148	NA	NA	0.813059	0.81421	0.00504928	0.472291	0.797935	0.801878	0.00774206	0.276178
cg02742281	2	111592220	ACOXL	Island	0.0231603	0.0215708	-0.00136486	0.472292	0.0239065	0.0228381	-0.000897738	0.587593
cg14857851	3	87122959	VGLL3	Island	0.0129158	0.0132376	0.000156239	0.472292	0.013252	0.0130461	-0.000235879	0.280438
cg04004861	4	8178278	ABLIM2;ABLIM2;ABLIM2;ABLIM2;ABLIM2;ABLIM2;ABLIM2	NA	0.974675	0.974338	-0.000386695	0.472294	0.973907	0.974179	0.000140758	0.793695
cg00951085	22	37971352	PDGFB	S_Shore	0.536667	0.538787	0.00195429	0.472294	0.545219	0.541504	-0.00304462	0.285053
cg06834698	17	75399786	NA	Island	0.0203191	0.0208226	0.00032663	0.472294	0.0207896	0.0205873	-6.80255e-05	0.882801
cg16549711	1	217016503	NA	NA	0.00477634	0.0046998	-0.000109006	0.472295	0.00554171	0.00495795	-0.000582757	0.00108704
cg25321781	7	4350265	NA	NA	0.952627	0.952665	-0.00085643	0.472296	0.951527	0.952338	0.000587469	0.611437
cg24992359	2	71067126	TEX261	NA	0.870549	0.872994	-0.00184022	0.472297	0.861339	0.861509	-0.00450325	0.0758005
cg05226322	2	228291064	SLC19A3	Island	0.00971818	0.00959647	-0.000170029	0.4723	0.00990859	0.00930552	-0.000592568	0.0164523
cg13096859	17	65677616	KCNJ2	S_Shore	0.01364	0.0133635	-0.000307574	0.472303	0.0145718	0.0129126	-0.00147892	0.000176548
cg00090338	1	31882665	PEF1	N_Shore	0.0183994	0.0184681	-0.00027685	0.472315	0.0195909	0.0191412	-0.00029175	0.484753
cg08801806	14	104979996	MTA1	N_Shelf	0.979464	0.979104	-0.000333438	0.472316	0.978179	0.97901	0.000745825	0.134637
cg05622687	3	52287851	WDR82	Island	0.125311	0.125912	0.00439661	0.47232	0.127091	0.126399	0.00206711	0.729565
cg14612785	18	41938930	ATP5A1;HAUS1;HAUS1	S_Shore	0.00927454	0.00917073	-0.000211441	0.472321	0.00992395	0.00918988	-0.000618446	0.0216584
cg20654462	14	64416243	NA	Island	0.00946224	0.00933758	-0.000171878	0.472321	0.0102736	0.00951728	-0.000776464	0.00275262
cg18633340	6	27363808	NA	N_Shelf	0.0323172	0.0310464	-0.000620964	0.472323	0.0356909	0.0328518	-0.00218972	0.0205788
cg06490951	5	903745	ZDHHC11;ZDHHC11	S_Shore	0.729826	0.741534	0.0046579	0.472327	0.704246	0.718641	0.0065392	0.328296
cg12790443	12	101398962	IGF1;IGF1;IGF1	NA	0.852801	0.85306	-0.00132074	0.472332	0.856131	0.85503	-0.0010899	0.574588
cg24432048	12	34346454	NA	NA	0.966518	0.967381	0.000518598	0.472334	0.965947	0.967552	0.00131869	0.0739334
cg15850065	6	33355119	WDR46;WDR46	S_Shore	0.847676	0.851689	0.0013468	0.472335	0.834473	0.836842	-0.000871534	0.673218
cg19702194	6	32022989	CFB	NA	0.973664	0.97428	0.000472166	0.472336	0.971918	0.972697	0.00107026	0.209512
cg09728333	1	199880081	NA	N_Shelf	0.922869	0.924704	-0.000905361	0.472339	0.921493	0.923351	-0.000660182	0.601289
cg24824266	16	31057881	PRSS36	N_Shelf	0.588876	0.59217	-0.00209802	0.472344	0.571114	0.572969	-0.00334851	0.275916
cg25760325	8	144924106	NA	N_Shore	0.969885	0.969343	-0.000514056	0.472345	0.968726	0.969051	0.000543475	0.484256
cg06431905	1	170865852	NA	NA	0.965102	0.964479	-0.000574875	0.472356	0.964426	0.96374	-0.000391466	0.616029
cg04049240	10	89570368	CFLP1	S_Shelf	0.967964	0.965378	-0.00110618	0.472359	0.965993	0.964942	-0.000160145	0.918018
cg24465448	2	207740240	KLF7	S_Shore	0.0171215	0.0163331	-0.00035872	0.472363	0.0205417	0.0186221	-0.000893551	0.0950303
cg15137760	20	218900	C20orf96	N_Shore	0.010108	0.00988878	-0.000185281	0.472369	0.0105632	0.010019	-0.000542991	0.0411748
cg18302899	9	98021696	NA	Island	0.0549052	0.0524394	-0.00186347	0.47238	0.06076	0.0547879	-0.00407189	0.124051
cg07144720	11	61737831	SCGB2A1	NA	0.944529	0.942315	-0.00137864	0.472381	0.942668	0.942629	0.000181238	0.925957
cg02095895	8	48853701	PRKDC;PRKDC	NA	0.98031	0.979987	-0.000390815	0.472382	0.978522	0.979086	0.000523551	0.370115
cg05207227	6	89912166	PM20D2	N_Shore	0.00571522	0.00588502	0.000124392	0.472383	0.00648147	0.00597215	-0.000491139	0.0139601
cg05904966	10	97040826	PDLIM1	Island	0.054689	0.0550126	0.000785607	0.472391	0.0559998	0.0561288	-0.000186936	0.871287
cg03174521	4	146238141	ANAPC10;ABCE1;ABCE1	N_Shore	0.0335832	0.0324285	-0.000962243	0.472394	0.0381395	0.0354134	-0.00240612	0.114129
cg05470502	5	138308752	NA	NA	0.872329	0.873832	-0.00153271	0.472394	0.861429	0.864254	8.39309e-05	0.96992
cg19688584	10	43045417	RASGEF1A	Island	0.0289466	0.0292736	0.000317723	0.4724	0.0305775	0.0299199	-0.000356977	0.417689
cg17722656	2	46380289	EPAS1	Island	0.0121448	0.0116729	-0.000282281	0.472401	0.0136154	0.012099	-0.00124524	0.00834226
cg10105718	17	39439515	NAGS	Island	0.00950038	0.00976288	0.000119074	0.472402	0.00977807	0.00981671	4.28608e-05	0.80254
cg11793759	14	101096308	DIO3	Island	0.00606031	0.00627702	0.000119234	0.472404	0.00632772	0.00612484	-0.000269058	0.0902754
cg23223533	11	131135674	NTM	NA	0.740781	0.738217	-0.00287752	0.472405	0.752636	0.746905	-0.00516598	0.183918
cg18913103	10	106024677	GSTO2	Island	0.0180242	0.0183287	0.000323209	0.472408	0.0176092	0.016984	-0.00055477	0.232599
cg27626110	20	10363952	C20orf94;C20orf94;MKKS	S_Shore	0.0048996	0.0048689	-9.19751e-05	0.472408	0.00537894	0.00493923	-0.000428514	0.00262784
cg24844202	11	47959142	PTPRJ;PTPRJ	Island	0.00980271	0.00974416	-0.000150421	0.472409	0.00996972	0.00953679	-0.000417689	0.041308
cg25852715	15	72805548	CYP1A1	Island	0.0120619	0.0122449	0.000157086	0.472415	0.0122855	0.012169	-3.27968e-05	0.885043
cg02592586	11	69171964	CCND1	S_Shore	0.529648	0.523523	-0.00631551	0.472417	0.552252	0.543178	-0.00873099	0.310173
cg02086094	6	168715366	SMOC2;SMOC2	Island	0.945837	0.944817	-0.000878146	0.472417	0.94552	0.945141	9.48145e-05	0.937714
cg01414572	4	25674169	NA	NA	0.947648	0.947774	0.000627377	0.472418	0.945857	0.947155	0.00252576	0.00533839
cg14768923	2	214984028	VWC2L	NA	0.00834768	0.00826858	-0.000168514	0.472421	0.00870281	0.00800544	-0.000677003	0.00275532
cg23011419	8	1848471	ARHGEF10	NA	0.841214	0.84217	0.00181458	0.472423	0.843926	0.840752	-0.00176017	0.497111
cg00029822	4	188222371	NA	Island	0.932694	0.935775	0.00198641	0.472429	0.934532	0.936219	0.00125836	0.655479
cg03825231	18	53966882	NEDD4L;NEDD4L;NEDD4L;NEDD4L;NEDD4L;NEDD4L;NEDD4L	NA	0.68903	0.689475	-0.00219966	0.472432	0.682022	0.683097	-0.000142987	0.963735
cg21003249	12	12770132	APOLD1;APOLD1	Island	0.00589827	0.00581559	-0.000113369	0.472434	0.00626229	0.00572637	-0.000481825	0.0174143
cg14181777	17	24942984	NA	N_Shore	0.0122579	0.0126218	0.000168958	0.472435	0.0124148	0.012554	3.25343e-05	0.88711
cg21845273	11	18505204	TSG101	Island	0.0718553	0.0705685	-0.00110583	0.47244	0.0771933	0.073425	-0.000466273	0.763392
cg15747133	11	125643986	SRPR;FOXRED1	Island	0.00733316	0.00682744	-0.000259187	0.472446	0.00808501	0.00673827	-0.00104138	0.0195851
cg08477599	10	91395257	PANK1	S_Shore	0.0244359	0.0248251	0.000549966	0.472447	0.0284485	0.0271387	-0.000894973	0.281937
cg06458904	6	25834932	HIST1H2AA;HIST1H2BA	S_Shore	0.974386	0.973764	-0.000465908	0.472451	0.972805	0.973435	0.000583086	0.404884
cg08813062	2	63129720	LOC100132215	Island	0.00454014	0.00426431	-0.000139137	0.472455	0.00500184	0.00427116	-0.000541147	0.0717855
cg02892423	13	113897631	RASA3	Island	0.973435	0.975776	0.00253542	0.472457	0.972769	0.97504	0.00178726	0.597437
cg18382893	10	36211955	NA	NA	0.969806	0.968469	-0.00116264	0.47246	0.968855	0.968791	8.72971e-05	0.957551
cg08754456	11	66915648	LOC100130987;RAD9A	N_Shore	0.0288431	0.0290518	0.000451169	0.472463	0.0296726	0.0283724	-0.00028789	0.632172
cg03741862	15	97161441	IGF1R	NA	0.0130937	0.0133772	0.000317656	0.472471	0.0126934	0.011845	-0.000681054	0.0790422
cg00559790	6	46378898	RCAN2	NA	0.97404	0.973535	-0.000446222	0.472477	0.97289	0.9735	0.000697793	0.247348
cg01475735	10	45409775	MARCH8;MARCH8;MARCH8;MARCH8	N_Shore	0.00620996	0.00619252	-0.000154413	0.472485	0.00658376	0.00600498	-0.000545106	0.0119713
cg10827226	2	218494347	TNS1	NA	0.733976	0.737394	-0.00315638	0.472487	0.704531	0.712695	-0.000109343	0.980631
cg17323336	2	219232168	ZNF142;BCS1L;BCS1L	Island	0.00866145	0.00851377	-0.000154519	0.472491	0.00945078	0.00871777	-0.00062313	0.00794128
cg16079396	8	139988345	COL22A1	NA	0.747413	0.737511	0.00318826	0.472493	0.734966	0.726961	0.00873168	0.0671184
cg01610605	1	226570424	OBSCN;OBSCN	Island	0.969207	0.968847	-0.000413922	0.472493	0.96945	0.969129	-0.000608994	0.29989
cg22873510	3	71196258	FOXP1	N_Shore	0.0132947	0.0135656	0.00018372	0.472494	0.0135909	0.013238	-0.000361882	0.152998
cg07950220	4	187692298	MTNR1A	NA	0.963527	0.963305	-0.000556136	0.472495	0.962416	0.962883	0.000354102	0.657868
cg03107405	12	6669168	ZNF384;ZNF384;ZNF384;ZNF384;ZNF384;ZNF384;ZNF384	Island	0.0556187	0.057472	0.00154775	0.472495	0.0578295	0.0556301	-0.00311394	0.1125
cg05292402	1	26019752	FAM54B;FAM54B;FAM54B;LOC646471;FAM54B	Island	0.0337619	0.0340739	0.000436036	0.472506	0.0352312	0.0336183	-0.000893458	0.13398
cg16716659	13	113766835	RASA3	Island	0.979239	0.978905	-0.000344858	0.472506	0.978073	0.978529	0.000345009	0.512108
cg20943084	4	24469308	CCDC149;CCDC149	NA	0.983477	0.983033	-0.000341252	0.472515	0.982703	0.982872	0.000236131	0.607382
cg13951026	17	4012732	NA	NA	0.728746	0.733605	0.00341389	0.472523	0.733594	0.734313	0.000237104	0.961391
cg00260668	2	239988028	HDAC4	Island	0.00420899	0.0042529	7.70822e-05	0.472524	0.0044002	0.00399655	-0.000314077	0.0016755
cg05080926	18	23824207	CDH2	NA	0.951493	0.949391	-0.00112856	0.472526	0.949881	0.949804	0.00038379	0.797811
cg12486308	12	5483297	NA	NA	0.798654	0.802805	-0.00290412	0.472533	0.768503	0.773234	-0.00294581	0.468357
cg08213233	6	41276163	TREML2	NA	0.32475	0.32589	0.00539211	0.472533	0.363421	0.354912	-0.00121839	0.869495
cg12542933	8	75898107	PI15	NA	0.755205	0.760642	0.00274904	0.472534	0.735514	0.740687	-5.53726e-05	0.98879
cg07742842	16	54948331	GNAO1	NA	0.0139401	0.0143842	0.00025181	0.472536	0.0145408	0.0138274	-0.00061831	0.0603128
cg17795486	5	2250265	NA	NA	0.966541	0.967874	0.000667304	0.472539	0.966887	0.969385	0.00210177	0.00686977
cg26153642	7	25066918	NA	NA	0.956968	0.956851	-0.000621539	0.472539	0.952786	0.954608	0.00116605	0.18738
cg20815084	16	56636773	MMP15	Island	0.946981	0.947828	0.000570204	0.472549	0.946778	0.946859	-0.000225569	0.785259
cg14355374	7	93372629	GNGT1	NA	0.849394	0.842646	-0.00206053	0.472552	0.841672	0.836328	-3.04321e-05	0.991839
cg18811319	5	14379153	TRIO	NA	0.30286	0.292591	-0.00791686	0.472552	0.334866	0.315919	-0.0143205	0.162965
cg06319713	1	117253930	PTGFRN	Island	0.0125741	0.01157	-0.000378593	0.472554	0.0132454	0.0115841	-0.000825234	0.17202
cg21684681	19	43747340	RYR1;RYR1	Island	0.850906	0.851698	-0.00203493	0.472554	0.846683	0.846913	-0.00358333	0.226271
cg04621866	1	22789390	EPHA8	N_Shelf	0.890434	0.892846	0.00138395	0.472554	0.89304	0.893551	-0.000285533	0.879012
cg08885927	1	45926299	GPBP1L1;TMEM69	S_Shore	0.0114383	0.0111718	-0.000293763	0.472555	0.0128406	0.0116666	-0.00112139	0.0101431
cg06400301	19	8501087	MYO1F	Island	0.968562	0.967833	-0.000596543	0.472556	0.966134	0.967076	0.00129427	0.148505
cg19244922	8	99375894	NIPAL2	Island	0.00799987	0.0078458	-0.000192861	0.472558	0.00852068	0.00772704	-0.000667362	0.0113079
cg23038824	14	67156253	ARG2	Island	0.0109187	0.0111423	0.000134077	0.472565	0.0111176	0.0111743	7.11759e-05	0.693749
cg14783581	3	120619979	CDGAP	NA	0.965477	0.963706	-0.000631817	0.472569	0.964183	0.964302	0.000638521	0.439145
cg14462418	5	86241271	NA	NA	0.818566	0.821073	-0.00210768	0.472569	0.794426	0.799132	-0.00100129	0.771617
cg21973527	10	131455309	MGMT	NA	0.979806	0.979704	0.000303905	0.472573	0.979457	0.97987	0.000527704	0.19255
cg12079322	17	21826095	NA	NA	0.977752	0.977772	0.000340072	0.472575	0.977311	0.976874	-0.000373658	0.468786
cg20092296	11	2247836	ASCL2	Island	0.00306913	0.00279681	-0.000116961	0.472577	0.00335234	0.00274419	-0.000456016	0.114155
cg02071712	7	55607080	VOPP1	Island	0.00425626	0.00387663	-0.000161623	0.472589	0.00465478	0.00390419	-0.000472501	0.110761
cg06613738	7	73658990	NA	Island	0.0161431	0.0148752	-0.00139576	0.472593	0.0147449	0.0135594	-0.00135974	0.45045
cg04035728	19	6230546	MLLT1	Island	0.00810572	0.00789009	-0.000469807	0.472594	0.00878455	0.00790425	-0.00117881	0.0569676
cg02657012	19	43682104	RYR1;RYR1	Island	0.964057	0.9636	-0.000721551	0.472598	0.962182	0.963227	0.0010657	0.293596
cg00502028	8	143611799	BAI1	Island	0.845478	0.844767	-0.00119929	0.472599	0.843004	0.844165	-0.000268595	0.873007
cg19505196	7	2950263	CARD11	NA	0.971719	0.972339	0.000366126	0.4726	0.971454	0.972214	0.000555977	0.263729
cg19747481	3	141138490	CLSTN2	S_Shore	0.84683	0.849698	0.0019515	0.472602	0.840847	0.842645	0.000119839	0.966506
cg00698916	18	50138973	C18orf54	Island	0.023766	0.0257674	0.00061963	0.472602	0.024537	0.0251375	-0.000252327	0.771939
cg08571469	20	37024032	DHX35	Island	0.0106128	0.0103891	-0.000213571	0.472602	0.0113968	0.0110181	-0.000318072	0.323671
cg17732521	22	29015706	GATSL3	Island	0.0170773	0.0181991	0.000387793	0.472603	0.0180587	0.017198	-0.00126686	0.0169552
cg05861567	8	19703998	NA	NA	0.976076	0.975318	-0.000512024	0.472606	0.974864	0.975155	0.000460021	0.508039
cg02860108	17	75407782	NA	S_Shelf	0.836355	0.836933	-0.00174848	0.472607	0.822828	0.826912	0.0006212	0.795782
cg01719703	3	198230482	MFI2;MFI2	NA	0.915397	0.914637	-0.00138547	0.47261	0.91008	0.910372	-0.000738083	0.730228
cg18411237	12	122506178	NA	N_Shelf	0.976203	0.975846	-0.000438214	0.47262	0.974787	0.975304	0.000561494	0.380058
cg14587213	11	1425946	BRSK2	N_Shore	0.669921	0.672437	-0.00351461	0.472623	0.642487	0.644041	-0.00492827	0.314046
cg18543018	12	130890641	MMP17	N_Shore	0.970152	0.969249	-0.000493105	0.472624	0.968253	0.968939	0.00108163	0.14195
cg04983821	10	8125806	NA	NA	0.0460203	0.0467769	0.00069796	0.472627	0.0529622	0.0518067	-0.000459523	0.643636
cg24811685	10	1164817	WDR37	NA	0.921733	0.923582	0.000867152	0.472629	0.919491	0.922383	0.00277785	0.0225185
cg13144843	12	112513806	NA	Island	0.191314	0.185386	-0.00177139	0.472634	0.198972	0.187679	-0.00869627	0.000315124
cg22512633	4	1963148	WHSC2	N_Shore	0.959603	0.960587	0.000448774	0.47264	0.959609	0.960231	7.96054e-05	0.903018
cg07391023	3	125085647	MYLK;MYLK;MYLK;MYLK	Island	0.044582	0.0475457	0.00147167	0.472642	0.0482782	0.0452261	-0.00459634	0.0414796
cg27209964	6	170249026	NA	NA	0.942523	0.942829	-0.000713791	0.472648	0.939921	0.938845	-0.00205214	0.0438825
cg01870113	2	63130283	OTX1	Island	0.0793977	0.0792918	-0.000873919	0.472649	0.0788023	0.0790277	-0.000494173	0.661747
cg02330271	6	29340630	NA	NA	0.708393	0.713841	0.00258691	0.47265	0.692001	0.701859	0.00928254	0.00821768
cg17181336	2	86704829	RNF103	S_Shore	0.0369585	0.037779	0.000662698	0.472652	0.0377796	0.0381877	0.000857407	0.380869
cg10063845	10	3779537	NA	NA	0.972347	0.972043	-0.000476035	0.472656	0.968513	0.969983	0.00117971	0.123759
cg01484075	3	123620305	NA	S_Shelf	0.980568	0.979984	-0.000371742	0.472659	0.979815	0.979987	0.000294529	0.565859
cg15750963	7	128166370	CALU;CALU	Island	0.0709414	0.0710588	0.00250753	0.472662	0.092634	0.075635	-0.0128289	0.00306311
cg26736878	11	125278135	DDX25;PUS3	N_Shore	0.00742733	0.0073731	-0.000167705	0.472671	0.00796612	0.00730025	-0.000611248	0.00355218
cg23304923	2	172087955	CYBRD1;CYBRD1	Island	0.00849426	0.00869336	0.00014272	0.472674	0.00884604	0.00851987	-0.000296611	0.145475
cg17793527	8	124355916	ZHX1;ZHX1	Island	0.00365009	0.00330945	-0.0001245	0.472683	0.00398869	0.00335007	-0.000396114	0.168918
cg07928289	6	156870838	NA	NA	0.976117	0.975565	-0.000409536	0.472686	0.975003	0.975521	0.000440064	0.456453
cg12606485	1	219026260	MOSC1	N_Shore	0.307295	0.307529	0.0034055	0.472691	0.335044	0.327739	-0.00229256	0.622018
cg07077507	13	107666061	LIG4;LIG4;LIG4	S_Shore	0.00317137	0.00320899	5.95573e-05	0.472691	0.00338396	0.00311774	-0.000225897	0.0101669
cg27516940	1	153418991	TRIM46	NA	0.958722	0.959704	0.00055189	0.472695	0.956132	0.957665	0.000816027	0.310011
cg02436414	17	72596552	SCARNA16;C17orf86	Island	0.0876172	0.0876687	0.00131772	0.472698	0.0859058	0.0863964	0.00416125	0.0233292
cg14369264	6	31858511	VARS	NA	0.940782	0.94161	-0.000696118	0.472698	0.938064	0.938587	-0.000507387	0.608927
cg17868994	4	184817456	C4orf41;RWDD4A;C4orf41;C4orf41;C4orf41	Island	0.00213062	0.00210009	-4.60606e-05	0.472699	0.00230447	0.00208823	-0.000204991	0.00335838
cg05931054	21	42397169	UMODL1;UMODL1;C21orf128	N_Shelf	0.951694	0.952832	0.000554055	0.4727	0.951298	0.952182	0.000704225	0.374639
cg09567732	6	168355982	NA	Island	0.836388	0.833667	-0.00241749	0.472702	0.827036	0.829663	0.00587567	0.0897173
cg08468251	19	56696804	SIGLEC12;SIGLEC12;SIGLEC12	NA	0.266482	0.264975	0.00475332	0.472704	0.300427	0.284181	-0.00619901	0.335051
cg17939889	5	6899259	NA	NA	0.940446	0.940643	0.00083971	0.472704	0.939631	0.93997	0.00134022	0.269819
cg00518276	13	97924284	STK24;STK24	N_Shore	0.905247	0.908047	0.00152851	0.472706	0.892969	0.897591	0.00259059	0.275949
cg13335935	1	118124060	NA	NA	0.950341	0.950631	0.000707209	0.472709	0.950798	0.949837	-0.000969435	0.301963
cg13252206	6	6669841	NA	NA	0.0135024	0.0139283	0.000245171	0.47271	0.0145357	0.0137722	-0.000777189	0.0449384
cg06772063	6	168713623	SMOC2;SMOC2	N_Shore	0.941094	0.941404	-0.000723159	0.472711	0.940277	0.942234	0.00110596	0.293429
cg11369026	17	78480199	TBCD	Island	0.988165	0.988164	0.000146994	0.472718	0.987726	0.9878	0.000217383	0.293617
cg07426195	3	49356494	NA	S_Shelf	0.969319	0.969435	-0.000969689	0.472719	0.966865	0.968827	0.000694377	0.620853
cg15946133	5	137867360	NA	NA	0.221155	0.226478	0.0021482	0.472721	0.20299	0.213891	0.00715368	0.0137341
cg12424907	18	46810214	SMAD4	N_Shore	0.0181801	0.0180348	-0.000245998	0.472721	0.0181834	0.0181301	7.39953e-05	0.837921
cg14941466	19	14646593	EMR3;EMR3	NA	0.295493	0.293103	0.00539661	0.472727	0.337539	0.325361	-0.00223573	0.769678
cg12424646	16	49138133	NA	N_Shore	0.971554	0.970578	-0.000678939	0.472734	0.970546	0.970481	0.000181689	0.847769
cg07762788	4	164307311	NAF1;NAF1	Island	0.00824546	0.00855337	0.000135033	0.472735	0.00852285	0.00849806	-0.000101494	0.558906
cg02551980	4	7389738	SORCS2	NA	0.86068	0.863364	0.0013815	0.472735	0.859329	0.863067	0.00253196	0.268645
cg15647050	8	98601184	NA	NA	0.503786	0.503148	-0.00426047	0.472735	0.480574	0.485987	0.00165639	0.785911
cg07184986	9	134273134	TTF1	N_Shore	0.936694	0.934803	-0.00132878	0.472735	0.931785	0.934288	0.00334988	0.0724302
cg10024587	10	53784230	NA	NA	0.831946	0.835325	-0.00230982	0.472739	0.807933	0.807768	-0.00643743	0.060874
cg10042856	10	47124177	NA	Island	0.0317459	0.0321275	0.000468467	0.472739	0.0321759	0.0321408	-0.000871425	0.177494
cg05687210	17	34814627	MED1	S_Shelf	0.782492	0.786046	0.00207703	0.47274	0.78618	0.782619	-0.0046336	0.118776
cg18834489	5	104462763	RAB9P1	NA	0.978073	0.978371	0.000289563	0.472744	0.97807	0.977979	-0.000234417	0.582882
cg18851100	12	70434518	RAB21	N_Shore	0.212908	0.208347	-0.00260254	0.472746	0.215627	0.216341	0.00417954	0.242347
cg25584355	6	4765669	CDYL;CDYL	NA	0.96475	0.963342	-0.000748883	0.472748	0.964096	0.964112	0.000906962	0.352343
cg15505700	14	70757492	NA	NA	0.960982	0.962567	0.000625768	0.472753	0.958834	0.9615	0.00172484	0.0498998
cg17017272	2	196744104	STK17B	Island	0.0113214	0.0115138	0.000148912	0.472757	0.0111964	0.0112179	0.000135134	0.515585
cg04414975	1	218288085	EPRS	S_Shore	0.975603	0.975156	-0.000414432	0.47276	0.974658	0.975006	0.000408706	0.477003
cg15768568	6	31479816	MICA	Island	0.0161565	0.0148559	-0.000850266	0.472761	0.0161518	0.0148345	-0.000650841	0.581651
cg22664405	19	14853278	OR7A17	NA	0.964943	0.964052	-0.000607892	0.472766	0.963481	0.963432	0.000364553	0.69543
cg20278503	7	112367163	C7orf60;C7orf60	Island	0.0233005	0.023163	-0.000322251	0.472772	0.0238044	0.0230523	-0.000361329	0.436779
cg02861441	1	224440467	ACBD3	N_Shore	0.013795	0.0135627	-0.000246983	0.472783	0.0141225	0.0133037	-0.000645811	0.066797
cg07794010	10	83626762	NRG3;NRG3;NRG3	S_Shore	0.0392802	0.0384879	0.000936337	0.472793	0.0475315	0.0457865	0.000586694	0.672783
cg15745921	17	31077169	AP2B1;AP2B1	NA	0.49925	0.493074	-0.00339574	0.472794	0.522907	0.513535	-0.00390105	0.406034
cg04003871	19	42400515	NA	N_Shore	0.00790958	0.00790256	-0.000166004	0.472801	0.0085053	0.00813865	-0.000441786	0.108782
cg11815984	2	237081077	IQCA1	Island	0.0162766	0.0167802	0.000435004	0.472807	0.0179645	0.0187269	0.000680184	0.290257
cg15977096	1	43000903	LEPRE1;LEPRE1	N_Shelf	0.281777	0.278938	0.00440929	0.472812	0.313163	0.301773	-0.00243956	0.689574
cg04332914	19	587839	NA	N_Shelf	0.817762	0.815495	-0.00247131	0.47282	0.807919	0.81071	0.00715699	0.0536563
cg11141075	1	226651397	TRIM11	S_Shore	0.957418	0.958269	0.000530124	0.472822	0.956931	0.957875	0.000193623	0.775119
cg20204921	4	156517392	MAP9;MAP9	Island	0.019816	0.0194274	-0.000264957	0.472823	0.0197597	0.0202564	0.000676864	0.0726871
cg25994616	5	1129365	SLC12A7	N_Shore	0.974705	0.975163	0.000326529	0.472828	0.974599	0.975053	0.000446206	0.407452
cg20661391	8	144849897	BREA2	S_Shore	0.968585	0.970122	0.000752617	0.472828	0.966977	0.969467	0.00150809	0.138006
cg03501633	16	56394615	KIFC3;KIFC3	S_Shore	0.789539	0.79046	-0.00157229	0.472833	0.78247	0.784025	-0.00118871	0.600585
cg25178246	21	44747023	C21orf29	N_Shelf	0.930674	0.931929	0.000752289	0.472839	0.931531	0.931774	-0.00028187	0.79708
cg09756226	13	18654122	TUBA3C	NA	0.967341	0.968188	0.000517917	0.472847	0.967656	0.967663	-0.00025747	0.721592
cg03860051	20	5878982	MCM8;TRMT6;MCM8	Island	0.00594403	0.00583946	-0.000112161	0.472849	0.00704264	0.00647349	-0.00051358	0.00799058
cg19441646	11	109672959	RDX	Island	0.0069956	0.00686745	-0.000127458	0.472851	0.00752186	0.00671364	-0.000690175	0.00072182
cg04069948	1	40121564	TRIT1	Island	0.0164216	0.016671	0.000204672	0.472852	0.0171553	0.0164721	-0.000677988	0.0210603
cg13026754	1	243385440	KIF26B	Island	0.00508941	0.00458191	-0.000202921	0.472857	0.00548322	0.00460145	-0.000514923	0.19119
cg20384620	14	73618845	ALDH6A1	N_Shelf	0.96362	0.962813	-0.000834544	0.47286	0.960942	0.961656	0.000702139	0.555649
cg07954108	2	206657893	INO80D	N_Shore	0.0129215	0.0124262	-0.000262815	0.472861	0.0140326	0.0129868	-0.00052221	0.198837
cg13408655	5	3592154	NA	S_Shelf	0.837335	0.838718	-0.00146957	0.472861	0.835486	0.839232	0.00236952	0.229023
cg05099186	11	106833846	CWF19L2	Island	0.0267195	0.0271665	0.000391744	0.472864	0.0276151	0.0270018	-0.00060034	0.263886
cg06472688	20	56847973	GNASAS;GNAS	N_Shore	0.544532	0.546109	0.00151233	0.472865	0.540204	0.539262	-0.00131768	0.510604
cg24176601	6	34572229	PACSIN1	NA	0.974755	0.974059	-0.000775399	0.472872	0.974175	0.973583	-0.000597668	0.583907
cg13195569	19	60516377	TMEM150B	Island	0.869427	0.869073	-0.00154597	0.472877	0.866525	0.863701	-0.00176604	0.430779
cg06373167	18	27925765	RNF138;RNF138	Island	0.0685205	0.0686111	0.00102545	0.472878	0.0685508	0.0680482	0.00324594	0.0280668
cg23781467	16	87816985	ZNF778	NA	0.976214	0.975629	-0.000489128	0.472879	0.975491	0.975705	0.000222221	0.741102
cg15411402	17	69781540	DNAI2	N_Shore	0.968083	0.967791	-0.000549161	0.472881	0.966751	0.967227	0.000371557	0.628878
cg00697858	15	31274923	NA	S_Shore	0.652252	0.659097	0.0041053	0.472881	0.640077	0.64886	0.00612554	0.29493
cg24006667	2	219395653	PRKAG3	NA	0.860152	0.863028	0.00137626	0.472888	0.863379	0.865402	0.00115965	0.541999
cg01715818	3	101693970	TMEM45A	Island	0.0100857	0.0100156	-0.000420048	0.472888	0.0102037	0.00990409	-0.000512624	0.349666
cg03258410	17	34634799	STAC2	Island	0.00917371	0.00912858	-0.000162246	0.472893	0.010184	0.00956661	-0.00062835	0.0215899
cg16646054	4	47966699	TEC	N_Shore	0.0154289	0.0152676	-0.000215796	0.472894	0.0159533	0.0152767	-0.000639244	0.0372557
cg27298830	16	673906	JMJD8	Island	0.0110793	0.0118521	0.000521175	0.472899	0.0109735	0.0121636	0.00091584	0.421322
cg02110830	17	19222369	MAPK7;MAPK7;MAPK7;MAPK7;MAPK7;MAPK7	Island	0.0179307	0.0185045	0.000225977	0.472901	0.0183838	0.0181348	-0.000286883	0.354228
cg03262690	2	242493905	NA	S_Shore	0.984011	0.984299	0.000231832	0.472905	0.983729	0.984139	0.000344201	0.304713
cg12980128	2	2167210	MYT1L	N_Shore	0.870412	0.87316	-0.0021454	0.472906	0.849271	0.855493	0.000288727	0.925107
cg12589994	20	43874383	UBE2C;UBE2C;UBE2C;UBE2C;UBE2C;UBE2C	Island	0.0183208	0.0191247	0.000283987	0.472909	0.0191265	0.0187614	-0.000505615	0.209413
cg16708451	7	44089186	POLM	Island	0.00889432	0.00831918	-0.000195143	0.472909	0.0098166	0.0090088	-0.000498134	0.0719485
cg26090940	1	2508365	C1orf93	Island	0.00411544	0.0038047	-0.000129953	0.472914	0.00442558	0.00398895	-0.000244163	0.414685
cg11069748	16	85961640	FBXO31;FBXO31	NA	0.901622	0.902748	-0.00142719	0.472914	0.890574	0.890793	-0.00276543	0.197045
cg00917373	22	48638524	ZBED4	S_Shelf	0.955591	0.951853	-0.00196183	0.472916	0.952905	0.953556	0.000853691	0.474283
cg27300967	12	131346066	GALNT9	N_Shore	0.598389	0.597732	-0.003213	0.472916	0.599751	0.598305	-0.00370948	0.393712
cg18523172	12	61147047	MON2;MON2	Island	0.0158255	0.0166603	0.000268351	0.472916	0.0164609	0.0161443	-0.000480147	0.210979
cg04035353	15	53276412	RSL24D1;RSL24D1	Island	0.00424253	0.00409776	-8.14947e-05	0.472917	0.00478456	0.00427058	-0.000360624	0.00478946
cg01970716	11	27675554	BDNF;BDNF;BDNF;BDNF;BDNF;BDNF;BDNF;BDNF;BDNF;BDNF;BDNF;BDNF;BDNF;BDNF;BDNF;BDNF	N_Shelf	0.544168	0.545289	0.00407737	0.472919	0.576206	0.579637	0.00766509	0.168828
cg08155347	10	103331217	POLL	NA	0.949328	0.949885	-0.00056201	0.472921	0.949726	0.949101	-0.00129915	0.104787
cg08139724	1	35023322	GJB3;GJB3	Island	0.892653	0.896789	0.00147125	0.472924	0.887298	0.892645	0.00251112	0.224712
cg07444963	16	87275253	MGC23284;SNAI3	Island	0.703426	0.705057	-0.00226753	0.472924	0.689909	0.693433	-0.000168935	0.959295
cg17045539	6	30421474	RPP21	S_Shore	0.0102	0.0100508	-0.000185577	0.472925	0.0118556	0.0109965	-0.000680585	0.0521649
cg20711030	1	19101951	ALDH4A1;ALDH4A1	Island	0.00916584	0.00896078	-0.000147984	0.472926	0.00950842	0.00931331	-0.000103443	0.618704
cg09621618	14	22597469	CDH24;CDH24	N_Shore	0.00934157	0.00909989	-0.000214667	0.472928	0.00983066	0.00889436	-0.000714989	0.01842
cg11361387	7	51513280	NA	NA	0.981875	0.981316	-0.000346923	0.472929	0.980541	0.980615	0.00014668	0.775113
cg25450806	7	100129784	NA	Island	0.00879963	0.0090286	0.000147245	0.472932	0.00897659	0.00849945	-0.000499717	0.0161122
cg12541049	21	42061240	RIPK4	S_Shore	0.0089082	0.00880293	-0.000171812	0.472934	0.0097061	0.00910704	-0.000611629	0.0209005
cg00121465	4	2399682	NA	N_Shore	0.966734	0.965983	-0.000519139	0.472934	0.96511	0.965788	0.000885619	0.244275
cg20961045	10	106389867	SORCS3	Island	0.0384657	0.0391887	0.000518264	0.472936	0.041151	0.0407694	0.000254723	0.750854
cg06907588	13	48346644	NA	NA	0.956305	0.956011	-0.000879317	0.472936	0.951887	0.954438	0.00216176	0.124932
cg26312324	3	118601565	NA	NA	0.846209	0.852883	0.00249039	0.472939	0.832049	0.836082	-0.000370747	0.920676
cg21837207	15	88095475	MESP1;MESP1	Island	0.0110711	0.0114992	0.000151772	0.47294	0.0114047	0.011328	-0.000251564	0.239758
cg07922843	17	1755421	NA	Island	0.126529	0.128721	0.0034045	0.472944	0.125805	0.132063	0.00728303	0.11709
cg05094429	6	168010244	MLLT4;MLLT4;MLLT4	NA	0.950604	0.951149	-0.000850343	0.472947	0.950948	0.951195	-0.000620619	0.625724
cg05389174	11	110570924	NA	NA	0.853348	0.856347	-0.00215953	0.472954	0.834569	0.834511	-0.0073806	0.0362083
cg03463799	17	34983714	NA	Island	0.0208933	0.0214548	0.000270357	0.472962	0.0209124	0.0210342	0.000188749	0.613438
cg21780859	2	52651377	NA	N_Shore	0.962256	0.961592	-0.000551357	0.472963	0.960982	0.961145	0.000189724	0.80283
cg02501715	2	48697149	GTF2A1L;GTF2A1L;STON1-GTF2A1L	N_Shore	0.898722	0.897599	-0.00147994	0.472968	0.8954	0.896251	-0.000339638	0.86797
cg01975461	1	196153304	LHX9;LHX9;LHX9	N_Shore	0.0439039	0.0447574	0.000832154	0.47297	0.040791	0.0421242	0.000921304	0.400373
cg24980572	14	100421264	RTL1	S_Shore	0.931833	0.931268	-0.00102098	0.47297	0.927124	0.930299	0.004088	0.00407703
cg24098203	13	109958400	COL4A2	N_Shelf	0.704816	0.707355	-0.00324934	0.472972	0.679758	0.685196	-0.00115429	0.799012
cg03173525	20	8060754	PLCB1;PLCB1	N_Shore	0.0267521	0.0286064	0.000770864	0.472972	0.0296276	0.0290605	-0.00149006	0.19742
cg15777606	11	44289030	ALX4	Island	0.0122956	0.0120373	-0.000235226	0.472973	0.0123521	0.0120556	-6.9977e-05	0.826895
cg11375139	17	41467500	KIAA1267	NA	0.00502602	0.00497182	-0.000122468	0.472979	0.00579985	0.00538088	-0.000404199	0.0183729
cg09576415	6	111386245	GTF3C6	N_Shore	0.0138393	0.0136263	-0.000232975	0.47298	0.0140814	0.0127693	-0.00108139	0.000398034
cg20826151	18	44188593	NA	Island	0.022259	0.0221336	-0.000367339	0.472984	0.0228082	0.0224014	-0.000254973	0.602848
cg01120761	9	97165258	NA	NA	0.958474	0.959847	0.000569615	0.472989	0.958891	0.958989	-0.000407983	0.664621
cg17553608	19	6323783	ALKBH7;ALKBH7	Island	0.0189717	0.0191813	0.000233469	0.47299	0.0190066	0.0191873	0.000488775	0.132989
cg08612140	3	198784896	BDH1	NA	0.93998	0.942977	0.00101592	0.472992	0.934621	0.938232	0.00213004	0.147607
cg13797402	16	71654390	NA	Island	0.439433	0.442072	0.00647482	0.472995	0.483418	0.473146	-0.002826	0.750109
cg22904102	8	100020872	NA	N_Shore	0.0254701	0.0246386	-0.00062493	0.472995	0.0294146	0.0275801	-0.00187018	0.056974
cg24488435	16	28782606	SH2B1;SH2B1;SH2B1;SH2B1;SH2B1;SH2B1;SH2B1;SH2B1	Island	0.0117856	0.0111792	-0.000352712	0.472997	0.0127801	0.0111656	-0.00124175	0.0271689
cg05034374	9	124733770	ZBTB26	Island	0.0324809	0.0332899	0.000582538	0.472998	0.0336263	0.0320364	-0.00163698	0.0537289
cg11051899	10	23529238	NA	S_Shore	0.0105419	0.010688	0.000206173	0.473	0.011346	0.0108418	-0.000368059	0.234901
cg07293320	11	107308678	RAB39	S_Shelf	0.88368	0.883446	-0.00152579	0.473002	0.880021	0.882413	0.00257782	0.209721
cg20642610	3	44932546	ZDHHC3;ZDHHC3;ZDHHC3	NA	0.520371	0.514346	-0.00361835	0.473006	0.538765	0.526911	-0.00685489	0.17927
cg14136186	1	5819147	NA	NA	0.817546	0.823095	0.00235486	0.473007	0.800864	0.807093	0.00293698	0.400737
cg27633287	2	10605087	NA	NA	0.967455	0.966242	-0.000612165	0.47301	0.965694	0.965199	0.000763783	0.37043
cg26496705	11	64608181	CDCA5;ZFPL1;CDCA5	Island	0.0127882	0.0131907	0.000173821	0.47301	0.0131142	0.0130022	-0.000392152	0.107051
cg18821098	6	31973707	EHMT2;EHMT2	N_Shore	0.00713281	0.00701144	-0.000135294	0.47301	0.00757328	0.00715039	-0.000190786	0.29889
cg13332088	1	992989	NA	Island	0.757471	0.758456	-0.00330892	0.473014	0.742297	0.740224	-0.00712376	0.127041
cg20674658	9	36391460	RNF38;RNF38;RNF38;RNF38;RNF38	S_Shore	0.00972318	0.00950615	-0.000176865	0.473014	0.0108542	0.0104334	-0.000161291	0.559084
cg23576260	3	151922124	NA	NA	0.169143	0.165733	-0.00269937	0.473017	0.163495	0.165571	0.00189505	0.621118
cg27028479	8	86382739	CA13	NA	0.315192	0.304684	-0.00392498	0.47302	0.32908	0.326457	0.00469992	0.387629
cg20181887	5	1941033	NA	S_Shore	0.372027	0.373158	0.00357693	0.473022	0.393973	0.392475	0.00266993	0.602437
cg17725037	2	64308901	NA	NA	0.00944454	0.0114626	0.00157504	0.473024	0.0100987	0.00933627	-0.000704948	0.00441234
cg16596064	6	30274152	TRIM26	NA	0.86823	0.873096	0.00154855	0.473029	0.856267	0.860076	0.000636531	0.78455
cg04300161	12	131086789	EP400	Island	0.964278	0.966626	0.00186166	0.473029	0.965575	0.966391	0.000378281	0.542
cg08530205	2	65373314	NA	NA	0.780957	0.786389	-0.00348731	0.473032	0.744343	0.749875	-0.00349851	0.488658
cg22473312	6	160600748	SLC22A2	S_Shore	0.243092	0.241735	-0.00218846	0.473035	0.24263	0.243589	0.00104354	0.746443
cg06189855	19	47156005	RABAC1	S_Shore	0.971747	0.97147	-0.000390136	0.473035	0.972364	0.971643	-0.000965975	0.101825
cg26796190	10	49563352	WDFY4	NA	0.535765	0.539019	0.00674868	0.473037	0.575712	0.561865	-0.000834623	0.929486
cg05157600	18	32579634	FHOD3	Island	0.911914	0.914404	0.00113903	0.473045	0.912662	0.916044	0.00201321	0.209222
cg10051588	6	34312437	HMGA1;HMGA1;HMGA1;HMGA1;HMGA1	Island	0.0055058	0.00507464	-0.000178324	0.473046	0.00586133	0.00493326	-0.000677426	0.0805669
cg07144296	7	157129267	PTPRN2;PTPRN2;PTPRN2	N_Shelf	0.947588	0.948938	0.000605267	0.473052	0.947879	0.948781	0.000518076	0.532013
cg00742963	6	31247338	POU5F1	NA	0.844474	0.850195	0.00185621	0.473054	0.840559	0.846773	0.00250429	0.335677
cg27332104	8	13033608	DLC1;DLC1	N_Shore	0.697466	0.701458	0.00284109	0.473057	0.696129	0.700338	0.0038349	0.343456
cg00582970	12	48219046	KCNH3	Island	0.0269514	0.0265061	-0.000581754	0.473057	0.0287992	0.0267748	-0.0014872	0.10601
cg03321003	3	50363674	TUSC4;CYB561D2	Island	0.0123599	0.0121183	-0.000345739	0.473058	0.0115061	0.0115707	0.000236292	0.595826
cg02133624	3	70077672	MITF;MITF;MITF;MITF;MITF;MITF	NA	0.966777	0.966451	-0.000557433	0.473061	0.964934	0.964736	-0.000454108	0.582281
cg02893260	7	98708544	MYH16	NA	0.959449	0.960503	-0.000547015	0.473061	0.959817	0.960114	-0.000528169	0.446081
cg03058163	12	120739839	SETD1B	Island	0.967132	0.967509	-0.000475647	0.473062	0.967189	0.967718	0.000163031	0.787877
cg15297799	19	4294422	MPND;MPND	Island	0.00525291	0.00494517	-0.000143406	0.473064	0.00570312	0.00499941	-0.000491838	0.177213
cg19236395	12	54392248	ITGA7	N_Shelf	0.97919	0.978746	-0.000396529	0.473069	0.977815	0.979208	0.00143303	0.012693
cg23867081	8	17787482	FGL1;FGL1;FGL1;FGL1	NA	0.965373	0.966117	0.000839777	0.473078	0.964102	0.965606	0.00146072	0.233401
cg09893068	1	35093926	C1orf212;C1orf212;C1orf212	N_Shelf	0.939235	0.941105	0.000752559	0.473079	0.935132	0.93724	0.000742506	0.524931
cg04001424	15	62920678	PLEKHO2	Island	0.030288	0.029724	-0.000458157	0.473079	0.0319853	0.0300963	-0.00155327	0.0152182
cg00592795	16	88202628	NA	NA	0.39023	0.399454	0.0114648	0.473084	NA	NA	NA	NA
cg02106385	14	60186915	SIX1	S_Shore	0.200638	0.202367	0.00151153	0.473091	0.217641	0.219509	0.00294492	0.195342
cg08390209	13	112487623	ATP11A;ATP11A	N_Shore	0.968778	0.969121	-0.000465136	0.473093	0.968896	0.969463	0.000156005	0.790617
cg09427354	10	1208763	NA	N_Shore	0.910793	0.910839	-0.0010208	0.473099	0.906036	0.908624	0.00122972	0.361591
cg22218588	1	181994961	RGL1	NA	0.869415	0.871523	0.00136044	0.473102	0.87314	0.87333	-0.00042279	0.820753
cg08596308	3	47841821	DHX30;DHX30	Island	0.0228927	0.0234354	0.000259868	0.473104	0.0233116	0.0234462	5.41855e-05	0.870335
cg06383135	3	180467552	KCNMB3;KCNMB3	NA	0.742931	0.743391	-0.00405775	0.473109	0.754568	0.753118	-0.00550049	0.301272
cg01029638	6	152170327	ESR1;ESR1;ESR1;ESR1;ESR1	N_Shore	0.0150479	0.0146932	-0.000267668	0.473112	0.0155206	0.0147733	-0.000412264	0.277035
cg07067833	15	72709346	CLK3;CLK3	NA	0.868247	0.872626	0.00119784	0.473112	0.867373	0.86867	-0.00134115	0.399508
cg02244374	2	27446443	EIF2B4;SNX17;EIF2B4;EIF2B4	Island	0.00493025	0.00458637	-0.00013173	0.473116	0.00608989	0.00528862	-0.000559964	0.215807
cg20531981	3	128219376	PLXNA1	N_Shore	0.96004	0.961337	-0.000923711	0.473117	0.957955	0.96025	-0.000121605	0.923837
cg17122311	17	76465744	RPTOR;RPTOR	S_Shore	0.707203	0.700912	-0.00428214	0.473122	0.715655	0.708733	-0.00530144	0.357188
cg11935896	19	18409929	ISYNA1;ISYNA1;ISYNA1;ISYNA1;ISYNA1	Island	0.049919	0.0465139	-0.0018405	0.473123	0.0502152	0.0457291	-0.00365784	0.169178
cg25986240	16	54880155	GNAO1;GNAO1	NA	0.973371	0.972769	-0.000446639	0.473123	0.972478	0.972538	9.78229e-05	0.876944
cg13950250	19	55013279	MED25	Island	0.0084214	0.00891004	0.000163099	0.473124	0.00885333	0.00825186	-0.000713955	0.00203992
cg16165803	19	17253852	ANKLE1	Island	0.0134214	0.0131133	-0.000195456	0.473126	0.0142869	0.0138879	-0.000271211	0.354362
cg04346530	8	1231446	NA	N_Shore	0.871903	0.876047	-0.00194978	0.473132	0.851438	0.856068	-0.000577767	0.845278
cg24207248	7	149376232	NA	Island	0.0435987	0.0426485	-0.000525755	0.473134	0.0459079	0.0447253	-0.000652228	0.359896
cg11510247	15	58076531	NA	N_Shore	0.040737	0.0409305	0.000504288	0.473144	0.0483576	0.0471031	-0.000140623	0.862096
cg01226806	10	72826433	CDH23;CDH23	Island	0.00852455	0.00846705	-0.000161497	0.473152	0.00879806	0.00847262	-0.000257771	0.23974
cg00190206	20	60201421	GTPBP5	NA	0.969855	0.968926	-0.000581678	0.473156	0.968687	0.969186	0.000735285	0.359187
cg04220104	20	60405038	CABLES2	Island	0.953778	0.955109	0.000581924	0.473157	0.953686	0.954871	0.000324926	0.681375
cg18172495	10	103103923	BTRC;BTRC;BTRC;BTRC	Island	0.0298821	0.0286412	-0.00050566	0.473158	0.0331382	0.0301897	-0.00190494	0.0277332
cg19549708	1	28444886	NA	N_Shore	0.83459	0.832637	-0.00422319	0.473166	0.810412	0.815959	-9.98239e-05	0.988453
cg04322105	8	79879311	IL7	Island	0.0280898	0.0273305	-0.00166391	0.473173	0.0302442	0.027896	-0.00299344	0.187593
cg04886407	10	102232525	WNT8B	Island	0.0208161	0.0199746	-0.000637505	0.473173	0.0217206	0.0194214	-0.00257504	0.00257132
cg18062706	17	42710609	ITGB3	NA	0.967174	0.966248	-0.0007563	0.473176	0.965735	0.965929	0.000297797	0.776492
cg15572907	7	29615410	NA	NA	0.7403	0.746716	-0.00352028	0.473177	0.706078	0.715491	8.57974e-05	0.986779
cg01502373	12	130944019	ULK1	N_Shore	0.835142	0.838099	-0.00251065	0.473179	0.814905	0.816046	-0.00448071	0.205259
cg23530707	9	35779398	NA	N_Shore	0.963274	0.962234	-0.000665569	0.47318	0.96172	0.961703	0.000263859	0.780874
cg00154119	7	7978119	GLCCI1	S_Shelf	0.880496	0.878413	-0.00286657	0.473186	0.879988	0.876965	2.49614e-05	0.995054
cg04105895	20	60340920	LAMA5	S_Shore	0.952715	0.953156	-0.000632011	0.473187	0.950097	0.952719	0.00154554	0.0801144
cg21794941	3	197530477	TCTEX1D2	S_Shore	0.976329	0.976731	0.000376099	0.473187	0.975745	0.976268	0.000580119	0.25148
cg22182611	14	104215298	NA	Island	0.0124739	0.0125612	-0.000217346	0.473191	0.0125031	0.0122491	-0.000438734	0.156867
cg03587422	8	144459310	NA	N_Shore	0.975574	0.976064	0.000379967	0.473192	0.974485	0.975834	0.00114816	0.161276
cg22540552	17	37956996	HSD17B1	N_Shore	0.945285	0.943473	-0.00133699	0.473193	0.940671	0.942603	0.0021708	0.295584
cg07808546	7	157768385	PTPRN2;PTPRN2;PTPRN2	NA	0.804632	0.811503	0.00348538	0.473194	0.795628	0.805957	0.0102978	0.0402293
cg15463457	2	165468971	SLC38A11	NA	0.0194014	0.0190678	-0.000454144	0.473198	0.0184504	0.0171881	-0.00142192	0.00822328
cg22507733	7	153378458	DPP6	N_Shore	0.949022	0.946739	-0.00125853	0.473198	0.947693	0.946261	-0.00100634	0.542114
cg10755516	16	57091244	NDRG4;NDRG4;NDRG4	N_Shore	0.878387	0.872566	-0.00388298	0.473199	0.886744	0.884026	-0.00132201	0.794163
cg05825120	15	72329046	CCDC33	S_Shelf	0.964775	0.964717	0.000492412	0.473205	0.964152	0.964533	0.000719583	0.277915
cg19975560	5	141239142	PCDH1;PCDH1	S_Shore	0.00764568	0.00745419	-0.000158161	0.473205	0.00825258	0.00768895	-0.000469155	0.0261947
cg07453683	1	77106633	ST6GALNAC5	Island	0.00976029	0.00986526	0.00011072	0.473207	0.0103929	0.0102457	-0.000126602	0.482443
cg01370541	1	2236324	NA	Island	0.0177592	0.0178399	0.000252694	0.473208	0.0177518	0.0180259	0.000651934	0.0718844
cg16755067	9	95662853	NA	N_Shore	0.281091	0.288751	0.00528748	0.473212	0.283015	0.292901	0.00739234	0.313485
cg00184732	16	30850122	FBXL19	S_Shore	0.974941	0.975583	0.000354307	0.473216	0.974409	0.974755	0.000349003	0.51154
cg18593236	16	1529654	IFT140;TMEM204	S_Shore	0.828147	0.827538	-0.00136388	0.473216	0.829179	0.827438	-0.002285	0.205647
cg25821143	4	1712748	TACC3	NA	0.949468	0.951255	0.000672704	0.473219	0.948293	0.949823	0.000814024	0.36119
cg19429280	19	52710066	NAPA;NAPA	Island	0.0264119	0.026443	-0.000278535	0.473219	0.0266299	0.0271996	0.000245973	0.556427
cg02877269	14	70266033	MAP3K9	NA	0.978826	0.978075	-0.000392263	0.473219	0.977524	0.97747	5.90429e-05	0.919928
cg01997878	17	77261320	HGS;ARL16;ARL16	Island	0.00717064	0.00728949	0.000146432	0.473222	0.00765068	0.00710542	-0.00045632	0.0171951
cg17777592	10	134184231	NA	NA	0.805179	0.809085	-0.00220045	0.473233	0.782569	0.786127	-0.00315468	0.315086
cg09934706	4	21308471	KCNIP4;KCNIP4	NA	0.0890672	0.0866951	-0.00249109	0.473235	0.0877537	0.0876236	-0.000141148	0.966362
cg24969303	17	68806602	CDC42EP4	NA	0.914097	0.915817	0.000977704	0.473236	0.914959	0.915192	-0.00137844	0.312355
cg17465227	12	47915400	NA	S_Shore	0.0097202	0.00964737	-0.000221079	0.473241	0.0103721	0.00941231	-0.00107568	0.00167389
cg00313872	6	18096656	KIF13A;KIF13A;KIF13A;KIF13A	S_Shore	0.00974786	0.0096167	-0.000221114	0.473241	0.0104221	0.00951981	-0.000928363	0.00255784
cg00152259	12	56452354	METTL1;FAM119B;METTL1;FAM119B	N_Shore	0.0193894	0.0195214	-0.000196916	0.473255	0.020102	0.0200068	-0.000134766	0.650423
cg12820310	11	98396958	CNTN5;CNTN5	Island	0.0811058	0.080033	0.00127778	0.473255	0.0828435	0.0806718	-0.0024356	0.17419
cg12929809	17	74597945	HRNBP3	NA	0.734414	0.736172	-0.00300549	0.473258	0.710103	0.71192	-0.00456068	0.286617
cg05154390	1	181027053	NPL	S_Shore	0.896927	0.898921	-0.00153894	0.473263	0.88873	0.893039	0.00103806	0.639273
cg05924171	1	207671727	LOC642587;MIR205	NA	0.674702	0.678292	-0.00425641	0.473263	0.640345	0.649457	0.000717124	0.911244
cg26225847	10	105027493	INA	Island	0.0159193	0.0164691	0.000205661	0.473268	0.0167345	0.0167131	-0.000308067	0.308004
cg26373171	6	54819797	FAM83B	Island	0.00644318	0.00639049	-0.000185382	0.473269	0.00723324	0.00669859	-0.000505182	0.0423059
cg08249934	11	44928470	TP53I11;TP53I11	Island	0.0171352	0.0177119	0.000287646	0.473271	0.0179911	0.0172751	-0.000897338	0.0238466
cg14425914	19	11169266	KANK2	Island	0.0264149	0.027029	0.000353267	0.473273	0.0268572	0.0269422	-0.000341694	0.494438
cg04856043	19	447428	MADCAM1;MADCAM1	Island	0.0404545	0.0403318	-0.000445295	0.473277	0.042269	0.0412716	-0.00139705	0.0417954
cg26293830	12	74712483	PHLDA1	Island	0.00516874	0.00509589	-0.000104346	0.473284	0.00558601	0.00504273	-0.000474801	0.00218299
ch.2.199803190F	13	42686064	ENOX1;ENOX1	NA	0.928583	0.928285	-0.000995682	0.473285	0.928342	0.928602	-0.000104463	0.93746
cg17288551	19	12862884	GCDH;GCDH	N_Shore	0.0268407	0.0269866	-0.000303769	0.473285	0.0266419	0.0266236	-0.00042932	0.311859
cg17547708	2	64153949	NA	NA	0.981895	0.981646	-0.000306811	0.473289	0.981093	0.981373	0.000296024	0.497385
cg10261641	1	52936728	C1orf163	Island	0.00414058	0.00389906	-0.000111274	0.473298	0.00452559	0.00397475	-0.00038207	0.257256
cg04151839	14	55656275	PELI2	S_Shore	0.0212575	0.0214279	0.000248169	0.473299	0.0212866	0.0213447	-0.000155286	0.631016
cg13909533	10	134899981	VENTX	Island	0.0543736	0.0553325	0.000618266	0.473301	0.0568367	0.0572551	-0.000207534	0.810833
cg13766830	2	61097497	PEX13;PUS10	NA	0.0450947	0.0434866	-0.000760356	0.473302	0.055342	0.0497749	-0.00388558	0.00770608
cg22185879	1	54537221	SSBP3;SSBP3;SSBP3	NA	0.178083	0.184088	0.00389754	0.473303	0.16063	0.163474	0.00170881	0.729824
cg24134845	17	25828413	GOSR1;GOSR1;GOSR1	N_Shore	0.030149	0.0297366	-0.00049923	0.473303	0.0306318	0.0289842	-0.000574812	0.401612
cg11713515	19	52804922	GLTSCR1	Island	0.00494878	0.00488157	-7.70315e-05	0.473305	0.0050893	0.00482718	-0.000230434	0.0469814
cg08423350	13	32488401	KL	Island	0.00610277	0.00550328	-0.000224131	0.473306	0.00647296	0.00549998	-0.000591495	0.13887
cg15345206	10	88449567	LDB3;LDB3;LDB3;LDB3;LDB3;LDB3	NA	0.846058	0.845247	-0.00109124	0.473307	0.845933	0.843406	-0.000646399	0.661079
cg00502963	7	158512381	NA	S_Shore	0.891156	0.894761	0.00132918	0.473309	0.886087	0.890973	0.00227225	0.23548
cg12458020	8	143778342	LY6K;LY6K;LY6K	N_Shore	0.0234157	0.0220106	-0.00121198	0.473311	0.0235392	0.021499	-0.00155197	0.286039
cg16355469	1	152162512	GATAD2B	Island	0.0072054	0.00707797	-0.000138187	0.473322	0.00772289	0.00704113	-0.000653957	0.00194799
cg14054582	11	24474725	LUZP2	N_Shore	0.137009	0.139131	0.00163135	0.473322	0.128522	0.132077	0.00173414	0.433667
cg20888995	4	122063851	PRDM5	S_Shore	0.01469	0.0143348	-0.000395421	0.473326	0.0155837	0.0147591	-0.000512599	0.327562
cg22718636	11	73037310	PLEKHB1;PLEKHB1;PLEKHB1;PLEKHB1;PLEKHB1	NA	0.623921	0.632236	0.0025666	0.473329	0.598572	0.608789	0.00294244	0.407672
cg03280108	11	77026459	CLNS1A;CLNS1A	Island	0.00874458	0.00863717	-0.000147604	0.47333	0.00919703	0.00867686	-0.000444843	0.0427056
cg12658925	15	50869769	ONECUT1	Island	0.0198856	0.0204624	0.000257264	0.473335	0.0206571	0.020304	-0.000593043	0.115155
cg21621759	6	43246855	SRF	Island	0.00589889	0.00609638	0.000195663	0.47334	0.00739571	0.00679563	-0.000502066	0.0620449
cg17469668	15	74245420	C15orf27	NA	0.97397	0.972709	-0.00060565	0.47334	0.970771	0.969584	-0.0016459	0.530821
cg06545033	1	35215550	NA	S_Shore	0.985194	0.985169	-0.000233859	0.473341	0.984754	0.984972	0.000112183	0.719868
cg20071051	19	52643117	SLC8A2	Island	0.00581655	0.00536021	-0.000194487	0.473346	0.00687644	0.00627498	-0.000457026	0.527804
cg04981758	3	144202877	SR140	N_Shore	0.0127831	0.0122709	-0.000481884	0.473349	0.0172723	0.0150992	-0.00128646	0.0798308
cg21448471	2	114230882	SLC35F5	Island	0.0228385	0.0224267	-0.000436556	0.473353	0.0228922	0.0221598	-0.000887461	0.183203
cg27490797	17	78153374	FOXK2	S_Shore	0.948072	0.950417	0.00106032	0.473365	0.942156	0.943525	-0.000624107	0.704854
cg25401754	4	124644951	NA	N_Shore	0.969271	0.968705	-0.000494286	0.473367	0.9682	0.968349	0.00018288	0.794093
cg26194475	7	7445345	COL28A1	NA	0.732329	0.73713	-0.00329248	0.473379	NA	NA	NA	NA
cg23940169	16	1772755	NUBP2;SPSB3	Island	0.0282928	0.0264587	-0.000603347	0.473399	0.0316212	0.0277254	-0.00249425	0.0109892
cg00259279	19	13750434	C19orf53	S_Shelf	0.746275	0.748124	-0.00247347	0.473401	0.729203	0.731513	-0.00299554	0.393761
cg08442088	7	27054432	NA	NA	0.920224	0.917209	-0.00159289	0.473412	0.918213	0.917671	0.000664934	0.765216
cg01613249	2	224574708	SERPINE2;SERPINE2;SERPINE2;SERPINE2	NA	0.976205	0.975549	-0.000470828	0.473418	0.975381	0.97522	-7.39771e-05	0.912832
cg22057720	12	129332044	NA	NA	0.794586	0.78967	-0.00796677	0.473419	0.778568	0.778194	-0.00087994	0.937509
cg14668761	2	200426364	NA	S_Shelf	0.666223	0.665353	-0.00278861	0.473424	0.670487	0.669168	-0.00310168	0.417146
cg11227077	1	44876483	RNF220	NA	0.971027	0.970675	-0.000391115	0.473429	0.970823	0.970616	-0.000607587	0.263891
cg18058742	16	88448002	SPIRE2	Island	0.922447	0.924276	0.000750347	0.47343	0.922542	0.924027	0.00135242	0.208611
cg12213201	3	57717560	SLMAP	Island	0.0129905	0.013135	0.000132324	0.473437	0.0130213	0.0130833	4.34573e-05	0.816727
cg21443773	14	22860434	PABPN1;PABPN1	Island	0.00749185	0.00732797	-0.000173003	0.47344	0.00803829	0.00726218	-0.00069638	0.0034606
cg18872420	22	29287711	GAL3ST1	NA	0.275358	0.275084	0.00310372	0.473443	0.297473	0.287719	-0.00380718	0.380089
cg24714011	17	26445997	NF1;NF1;NF1	Island	0.0144714	0.0143404	-0.000242655	0.473448	0.0161198	0.0158258	6.9001e-05	0.869437
cg12661766	17	18207731	SHMT1;SHMT1	Island	0.0229319	0.0228323	0.000423073	0.473453	0.0233053	0.0221622	-0.000963807	0.0909854
cg06937552	10	34927552	PARD3	NA	0.954156	0.951578	-0.00157169	0.473456	0.953187	0.951583	-0.000966252	0.656896
cg03182782	12	1624127	WNT5B;WNT5B	N_Shore	0.427601	0.425659	-0.00583507	0.473458	0.397163	0.396332	-0.00700441	0.374013
cg08962305	11	125275185	HYLS1;HYLS1;PUS3	NA	0.97668	0.975611	-0.000591317	0.473463	0.975016	0.97515	0.000371987	0.668234
cg13641645	7	38184123	STARD3NL	Island	0.00887845	0.00915353	0.000129915	0.473463	0.00891046	0.00889046	-5.32949e-05	0.764151
cg16448785	1	44459381	ERI3	NA	0.795928	0.796309	-0.00161781	0.473468	0.78718	0.787998	-0.00214677	0.350682
cg18116160	2	25380584	DNMT3A;DNMT3A;DNMT3A	NA	0.8506	0.847211	-0.00212765	0.473469	0.8445	0.844024	0.00338353	0.255871
cg12425180	19	8567081	ADAMTS10	Island	0.907721	0.906977	-0.00089692	0.473474	0.90397	0.904596	0.000261423	0.834839
cg10706642	4	3683022	NA	NA	0.875179	0.880115	0.00168098	0.473482	0.87493	0.880362	0.00531342	0.05581
cg21459053	17	6858761	C17orf49;C17orf49;C17orf49	Island	0.00394959	0.00367594	-0.000123673	0.473485	0.00431931	0.00369177	-0.000399192	0.174753
cg05968917	2	241776509	ANO7;ANO7	NA	0.680608	0.690153	0.00312979	0.473489	0.655915	0.671857	0.00889288	0.0522441
cg02399233	2	3476100	NA	NA	0.900899	0.90305	0.000889215	0.473491	0.900994	0.901565	9.39296e-06	0.994137
cg12902426	10	36204220	NA	NA	0.88732	0.890988	0.00123757	0.473498	0.882314	0.884982	-0.000384429	0.826581
cg09916692	8	101940657	NA	NA	0.70627	0.71225	0.00240918	0.4735	0.701827	0.70917	0.00199346	0.53945
cg15086113	14	76574117	NA	NA	0.327913	0.331098	0.00382489	0.473504	0.351977	0.338556	-0.00959666	0.0749166
cg23211644	16	66128855	FAM65A	Island	0.0323449	0.0319075	0.00058074	0.473509	0.0330985	0.0328837	-0.000345186	0.668673
cg10505247	10	126097461	OAT;OAT	Island	0.00732682	0.00674355	-0.000607266	0.473511	0.00762967	0.00670517	-0.000844226	0.312876
cg18850427	6	124164017	NA	N_Shore	0.895879	0.898871	0.00101079	0.473512	0.894201	0.896845	0.00120863	0.392643
cg00415924	4	185671027	NA	NA	0.97785	0.977277	-0.000401968	0.473518	0.976796	0.976645	8.40119e-05	0.893494
cg02781660	6	113413032	NA	NA	0.963562	0.962499	-0.0006517	0.473524	0.96342	0.962622	-0.000471298	0.609123
cg20957164	1	177106760	ANGPTL1;ANGPTL1;RALGPS2	NA	0.886889	0.885431	-0.00155704	0.473525	0.886946	0.886079	0.000925653	0.685096
cg08511440	2	239755966	HDAC4	NA	0.981614	0.982571	0.000365059	0.473525	0.980312	0.982001	0.00100966	0.0699676
cg17062109	12	102847049	LOC253724;HSP90B1	N_Shore	0.00480838	0.00469529	-0.000110811	0.473532	0.00512595	0.00455021	-0.000506702	0.00192438
cg10969205	4	1474785	NA	Island	0.942235	0.942443	-0.000967836	0.473533	0.938972	0.942015	0.00316774	0.0319587
cg21179088	7	4736783	FOXK1	NA	0.880386	0.881857	0.00115232	0.473537	0.881734	0.884093	0.00217651	0.157646
cg14537800	12	131102786	EP400	NA	0.968888	0.970029	0.000460595	0.473537	0.968492	0.968906	-0.000104578	0.876877
cg19547694	6	43129392	CUL7;CUL7;CUL7	Island	0.0135271	0.012824	-0.000244413	0.473538	0.0144124	0.0128947	-0.00103233	0.090645
cg03355524	6	42217154	C6orf132	N_Shore	0.726847	0.731673	-0.00301392	0.473538	0.696948	0.704958	-0.000267161	0.949501
cg08856333	13	61030478	NA	NA	0.927562	0.929668	0.000827232	0.473542	0.926995	0.928696	0.000487486	0.677035
cg22020194	19	2279682	SPPL2B;SPPL2B;SPPL2B;SPPL2B;LSM7	Island	0.00562777	0.00586997	9.30085e-05	0.473548	0.00580997	0.00576174	-0.000139754	0.283794
cg24396875	6	30693133	MRPS18B;PPP1R10	Island	0.0106506	0.0108899	0.000170536	0.473552	0.0112883	0.0111918	7.3359e-05	0.792077
cg11625868	22	18104444	NA	Island	0.970239	0.970367	0.000375043	0.473553	0.968929	0.970152	0.00117021	0.0203797
cg25884424	2	239861814	HDAC4	Island	0.012199	0.0107414	-0.00107948	0.473555	0.00848358	0.00670365	-0.00178433	0.0314292
cg24946689	5	133332215	C5orf15;C5orf15	Island	0.0398643	0.0377664	-0.00064515	0.473563	0.0431116	0.0390912	-0.00253768	0.0114598
cg12417603	14	60186259	SIX1	Island	0.00547267	0.00523386	-0.000146986	0.473563	0.00637039	0.00544939	-0.000725279	0.0588503
cg16423505	2	160973505	RBMS1;RBMS1	S_Shore	0.92906	0.927885	-0.00133469	0.473564	0.924282	0.924736	5.03661e-05	0.979621
cg27327334	14	55289183	NA	NA	0.967648	0.967498	-0.000478189	0.473565	0.964694	0.966459	0.00131489	0.0522307
cg14602335	15	42367484	CASC4;CASC4	N_Shore	0.00755013	0.00747254	-0.000221374	0.473571	0.00811645	0.00726776	-0.000822544	0.00670327
cg06332964	13	99433731	ZIC2	N_Shore	0.072148	0.0711094	-0.000684835	0.47358	0.0800006	0.0787671	-0.000775076	0.460001
cg22753962	1	26609786	LIN28	N_Shore	0.0261627	0.0257761	-0.000428702	0.473582	0.0274335	0.0256386	-0.00167886	0.00755779
cg16951566	7	51513059	NA	NA	0.958332	0.958841	0.00064957	0.473583	0.95778	0.957082	0.00129419	0.19293
cg04619852	10	1275332	ADARB2	S_Shore	0.974807	0.97586	0.000708003	0.473589	0.97359	0.975459	0.00129275	0.116219
cg16250023	13	39951543	LOC646982;LOC646982;LOC646982	NA	0.972465	0.972117	-0.000522854	0.473589	0.971742	0.972497	0.000483068	0.497108
cg17804911	10	93992988	CPEB3	S_Shelf	0.0107753	0.0107365	-0.000314383	0.473593	0.0114842	0.0103182	-0.00115894	0.00623723
cg22985731	12	116284992	NOS1	S_Shore	0.413449	0.414004	0.00320283	0.473595	0.426671	0.426827	0.00342403	0.443265
cg14038949	15	63147527	RASL12	Island	0.0197339	0.018846	-0.000456838	0.473602	0.0200258	0.0190377	-0.00104849	0.145959
cg13961587	4	187349644	CYP4V2	Island	0.067735	0.0675775	0.00113696	0.473609	0.0691233	0.0683785	-0.0011383	0.475344
cg15988287	5	1572265	LPCAT1	N_Shelf	0.965477	0.965149	-0.000560914	0.473609	0.964119	0.964858	0.000382525	0.662286
cg15081128	3	87122772	VGLL3;VGLL3	Island	0.0289154	0.0276475	-0.000577509	0.473611	0.0307859	0.0282473	-0.00179247	0.0519473
cg18105735	11	44040761	NA	N_Shelf	0.845441	0.848955	-0.00212938	0.47362	0.843829	0.846145	-0.00178181	0.549493
cg21573745	2	100870449	NPAS2	NA	0.842097	0.844188	-0.00186537	0.473622	0.827509	0.83026	-0.00184083	0.50475
cg18429374	10	8165694	NA	NA	0.940241	0.942079	0.000996836	0.473624	0.941714	0.941354	-0.000703316	0.618493
cg18416981	3	58271147	RPP14;RPP14	S_Shelf	0.975051	0.9744	-0.00046969	0.473633	0.973727	0.97415	0.000442446	0.507643
cg14284952	15	88087636	WDR93	NA	0.942184	0.944496	0.000692025	0.473635	0.941305	0.940496	-0.00253941	0.0108376
cg24726705	3	195425541	NA	NA	0.732885	0.73961	0.00285045	0.473635	0.724155	0.740445	0.0125294	0.00200193
cg02387679	7	75878323	ZP3;SRCRB4D	NA	0.94945	0.949564	-0.000596013	0.473638	0.949119	0.94957	-0.000482743	0.569126
cg17527969	8	38973219	TM2D2;TM2D2;ADAM9;ADAM9;ADAM9;TM2D2;TM2D2;ADAM9	Island	0.00255076	0.00236615	-8.96487e-05	0.473641	0.00280454	0.00232707	-0.000320851	0.160766
cg11775488	6	136612888	FAM54A;FAM54A;FAM54A	Island	0.0269834	0.0268036	-0.000327791	0.473641	0.0273699	0.0277149	0.000336636	0.484774
cg11832281	17	35724590	RARA	N_Shore	0.0284836	0.0280115	-0.000373051	0.473643	0.0278673	0.0261417	-0.00142267	0.00421701
cg02370232	16	84202219	KIAA0182	N_Shore	0.0568766	0.0566687	0.000812534	0.473651	0.0573951	0.0569484	0.00132449	0.250955
cg06427821	3	195874520	LSG1	Island	0.00297762	0.00272531	-0.000119095	0.473651	0.00326631	0.00270379	-0.000412541	0.120968
cg21007342	6	27579270	NA	NA	0.0242314	0.024881	0.000580206	0.473653	0.0269943	0.0261197	-0.000616425	0.441276
cg21401737	19	21561030	NA	Island	0.00649858	0.00672339	0.000206156	0.473655	0.00699482	0.0063369	-0.000614042	0.00492529
cg16221651	18	18767671	RBBP8;RBBP8;RBBP8	Island	0.0356583	0.0371722	0.000881557	0.473656	0.0383657	0.0363016	-0.00271532	0.0378027
cg26566283	2	174946933	CIR1	NA	0.977693	0.977333	-0.00040349	0.473663	0.977283	0.977708	0.000280734	0.58738
cg23731272	5	141674049	SPRY4;SPRY4	NA	0.982066	0.98207	0.000214105	0.473665	0.981631	0.981516	3.81706e-05	0.897355
cg14631503	19	8549798	MYO1F	NA	0.00800019	0.0079697	-0.000168144	0.473673	0.00853542	0.0080405	-0.000584745	0.0190364
cg21820517	6	37133134	NA	NA	0.882685	0.876104	-0.00301966	0.473677	0.872658	0.876165	0.00750821	0.0585417
cg20358011	12	1622158	WNT5B;WNT5B	N_Shelf	0.75084	0.755955	-0.0026797	0.473683	0.725999	0.729646	-0.00494144	0.196928
cg14412967	12	131595335	FBRSL1	NA	0.941071	0.940531	-0.000892763	0.473683	0.938026	0.939519	0.000764775	0.484858
cg00164038	10	59815097	TFAM	Island	0.0104455	0.0104405	-0.000119994	0.473685	0.0107921	0.010596	-0.000260812	0.107265
cg01152897	1	165336619	DUSP27	NA	0.98226	0.981836	-0.000362374	0.473689	0.980925	0.981499	0.00049254	0.367126
cg05760937	7	107171450	CBLL1;CBLL1	Island	0.00779648	0.00737494	-0.000208088	0.47369	0.00828922	0.00731671	-0.000637222	0.0887953
cg19199711	16	45433999	NA	N_Shore	0.979944	0.979845	-0.000321667	0.473692	0.97883	0.979651	0.000812179	0.0632135
cg03452190	3	58394522	PDHB	Island	0.0158095	0.0159967	-0.000225737	0.473692	0.0164219	0.0163443	-0.000274728	0.400522
cg25778497	10	134405221	INPP5A	Island	0.97976	0.979345	-0.000357529	0.473695	0.978115	0.978712	0.00061356	0.2743
cg03235603	7	29814516	NA	S_Shore	0.97339	0.972503	-0.000510333	0.473696	0.971881	0.971768	2.55745e-05	0.974419
cg16146794	2	176677858	NA	Island	0.0297911	0.0304126	0.000578549	0.4737	0.0354968	0.0361048	0.000728766	0.415074
cg07765621	16	84053673	NA	NA	0.0185527	0.0181943	-0.000322802	0.473703	0.0190074	0.0181083	-0.000254453	0.547679
cg08484518	22	31200551	FBXO7;FBXO7	Island	0.0128701	0.0126859	-0.000191968	0.473707	0.0127005	0.0129321	0.000192334	0.49755
cg26748598	2	241040678	PP14571;GPC1	Island	0.0247539	0.0241977	-0.000457912	0.473707	0.0254741	0.0239802	-0.00141514	0.0125641
cg04543516	3	155325536	SGEF	S_Shelf	0.980086	0.979769	-0.000332938	0.473708	0.979461	0.979485	-4.62958e-05	0.926936
cg23598310	5	146812450	DPYSL3	N_Shore	0.043319	0.0457183	0.000952682	0.473711	0.0457474	0.0467546	-0.000125007	0.927444
cg19890033	5	179305896	NA	NA	0.974577	0.974038	-0.000376463	0.473722	0.973205	0.974155	0.000725532	0.192855
cg02700161	12	3343144	NA	N_Shelf	0.33953	0.339194	0.00506078	0.473725	0.373376	0.363594	-0.00155968	0.825168
cg18477362	8	128539975	LOC727677	NA	0.296412	0.29479	0.00641827	0.473726	0.346269	0.332113	-0.000574454	0.950128
cg14222657	3	197334071	NA	NA	0.90665	0.908549	0.00126806	0.473727	0.914122	0.911818	-0.00233482	0.17078
cg15726557	14	69104154	NA	N_Shelf	0.951893	0.953458	0.000675496	0.473729	0.954193	0.954225	-0.00068175	0.444469
cg01502811	15	67423595	PAQR5;PAQR5	NA	0.937884	0.940287	0.0012557	0.47373	0.926656	0.931217	0.00295302	0.146356
cg05470310	4	1245808	NA	NA	0.950001	0.950457	0.000773257	0.473731	0.949068	0.950274	0.00263245	0.0223132
cg14602530	7	44165250	GCK;GCK;GCK;GCK;GCK	NA	0.903578	0.904589	0.000781766	0.473737	0.906218	0.904616	-0.001446	0.148618
cg00145979	3	99935776	ST3GAL6	S_Shore	0.0393305	0.0370069	-0.00111902	0.47374	0.047368	0.0437049	-0.00196057	0.255723
cg15264708	10	1085081	IDI1	Island	0.00616888	0.00600903	-0.000105451	0.473745	0.00642272	0.00614071	-0.000120276	0.495254
cg05744675	15	76343478	DNAJA4;DNAJA4	Island	0.797806	0.805422	0.0022586	0.473747	0.782702	0.792636	0.00492002	0.126845
cg12976832	4	2906082	C4orf10;MFSD10;MFSD10	Island	0.00606912	0.00582301	-0.000175566	0.473749	0.00689105	0.00597302	-0.000697066	0.0667587
cg13503087	10	134963374	TUBGCP2	NA	0.977147	0.976876	-0.000404836	0.473756	0.976305	0.976573	0.000139807	0.806918
cg21914941	6	5904018	NA	NA	0.968584	0.967636	-0.000464227	0.473757	0.96696	0.967771	0.000787034	0.199822
cg03146993	1	2278159	MORN1	NA	0.973025	0.972904	-0.000407778	0.473765	0.972996	0.972769	-0.000602635	0.262992
cg08728448	6	49863149	PGK2	NA	0.970753	0.970374	-0.0004675	0.473766	0.969582	0.970195	0.000323751	0.607763
cg04817238	5	1306879	TERT;TERT	Island	0.956906	0.958072	0.000560897	0.473767	0.956245	0.957689	0.000629125	0.422587
cg07114886	6	105734484	POPDC3;POPDC3	Island	0.0286428	0.026708	-0.000846464	0.473769	0.0282574	0.0263688	-0.00139908	0.253203
cg03281561	5	173349033	C5orf47	Island	0.949677	0.951088	0.000769539	0.47377	0.947803	0.947853	-0.000227146	0.840906
cg00246932	13	113123035	NA	NA	0.961622	0.959812	-0.00110822	0.473771	0.959048	0.958776	0.000186868	0.912195
cg22243222	6	32231679	PPT2;PPT2	S_Shore	0.884321	0.886182	-0.00181076	0.473775	0.865196	0.868568	-0.00110122	0.679034
cg23170602	1	44479644	ERI3	NA	0.908841	0.905121	-0.00199987	0.473776	0.904568	0.908404	0.00560689	0.0353788
cg00293012	6	33371783	RGL2;RGL2	N_Shelf	0.941871	0.942836	-0.000740792	0.473777	0.940712	0.941788	-0.000988456	0.357971
cg02159132	15	94670136	NR2F2	S_Shelf	0.0326298	0.0327251	0.00100933	0.473777	0.0395635	0.0398393	0.00105663	0.511176
cg16800228	13	111678570	NA	Island	0.923643	0.922538	-0.00119576	0.473783	0.925786	0.924727	-0.00183221	0.250538
cg25363317	9	94898257	C9orf89	Island	0.0238562	0.0249874	0.000371076	0.473788	0.0242991	0.0251934	0.000138704	0.783371
cg26238975	16	57217222	CNOT1;CNOT1	N_Shelf	0.830201	0.819788	-0.00306717	0.473788	0.822619	0.812331	-0.000118054	0.979592
cg27490128	1	17112976	NA	Island	0.00651896	0.0061247	-0.000186043	0.473788	0.00711411	0.00631681	-0.000584739	0.12129
cg00785738	1	229730837	TSNAX-DISC1;TSNAX-DISC1;TSNAX-DISC1;TSNAX-DISC1;TSNAX-DISC1;TSNAX-DISC1;TSNAX;TSNAX-DISC1;TSNAX-DISC1	Island	0.00817917	0.00811116	-0.00013592	0.473793	0.00867047	0.00826891	-0.000271758	0.137467
cg00116092	5	167845876	RARS	Island	0.0207965	0.0200437	-0.000359593	0.473795	0.0217032	0.0199048	-0.0011178	0.0232431
cg17678038	7	1166462	ZFAND2A	Island	0.00852174	0.00859103	-0.000126616	0.473795	0.00897622	0.00890574	-0.000180546	0.33932
cg12190341	12	7045184	C1S;C1S	NA	0.975732	0.97506	-0.000406523	0.473798	0.974958	0.975074	0.000315805	0.57675
cg00557360	2	240725679	MYEOV2;MYEOV2	S_Shore	0.930852	0.930305	-0.00105057	0.473798	0.929397	0.930701	0.000491124	0.734196
cg21305774	15	46957536	SHC4;EID1	Island	0.00952733	0.00928669	-0.000185287	0.473807	0.010042	0.00947176	-0.000445204	0.0968618
cg01412022	7	77486314	MAGI2	N_Shore	0.158789	0.16275	0.00293158	0.473808	0.141642	0.151832	0.0105475	0.00445653
cg00158530	14	100568905	MIR495	NA	0.89234	0.892264	-0.00134013	0.473809	0.881941	0.882233	-0.00120357	0.523845
cg19741167	19	44677856	NA	N_Shelf	0.945885	0.947511	0.000615583	0.47382	0.944393	0.945302	0.000381838	0.667455
cg22128468	1	159376111	NA	N_Shore	0.377364	0.375947	0.00556664	0.47382	0.413589	0.411726	0.00794616	0.304039
cg02999013	14	23981889	SDR39U1	Island	0.0112469	0.0104488	-0.000597741	0.47382	0.0166545	0.0149621	-0.00088136	0.463923
cg00184203	17	70449389	OTOP3	NA	0.760524	0.765449	0.00192989	0.473826	0.764904	0.766818	-0.000396591	0.885962
cg05826677	11	45643895	CHST1	Island	0.0345409	0.0347069	-0.000540644	0.473826	0.0354148	0.0349799	-0.000944655	0.251962
cg23421509	6	117104883	NA	N_Shelf	0.970449	0.970266	-0.000445989	0.47383	0.969386	0.969369	-0.000210782	0.747353
cg19550490	7	28860448	NA	Island	0.0043427	0.00396573	-0.000132994	0.473835	0.0048124	0.00409843	-0.000423822	0.162993
ch.1.3903344F	1	53676653	FLJ40434	N_Shore	0.973062	0.973302	-0.000403636	0.473835	0.972388	0.972979	-0.000171456	0.766957
cg25839687	2	238058944	NA	N_Shore	0.974251	0.974103	-0.000342087	0.473841	0.973547	0.973722	2.80378e-05	0.951656
cg26291020	19	57836059	ZNF83	S_Shelf	0.874028	0.878327	0.00139412	0.473847	0.872635	0.872976	-0.00235463	0.239768
cg07363961	8	82917859	SNX16;SNX16;SNX16	S_Shore	0.973695	0.972695	-0.000545745	0.473848	0.972201	0.9721	0.000118613	0.87753
cg12002047	10	28074253	MKX	Island	0.0811456	0.0801049	-0.000922082	0.473859	0.0865024	0.0869969	0.000370423	0.767509
cg06532493	22	34126625	MCM5	Island	0.00606183	0.00599606	-0.000104972	0.473859	0.00639216	0.00601947	-0.000354749	0.0300928
cg05327864	3	180524068	ZNF639	Island	0.00886345	0.00910456	0.000110912	0.473862	0.00924695	0.0090753	-0.000247055	0.143105
cg02921634	16	656056	WDR90	N_Shore	0.983854	0.983904	-0.000164374	0.473867	0.98366	0.983688	-0.000108974	0.671025
cg22716234	20	31713874	C20orf144;NECAB3;NECAB3	N_Shore	0.952975	0.95405	0.000490819	0.473869	0.953061	0.953133	-2.53808e-05	0.971879
cg03866192	2	210745067	C2orf67	S_Shore	0.00631801	0.00627835	-0.000171057	0.473876	0.00729302	0.00671776	-0.000666025	0.0131634
cg15215830	5	150138790	C5orf62	Island	0.097039	0.0950584	0.0010992	0.473878	0.100942	0.0969362	-0.00130487	0.394565
cg03483150	12	47545682	RND1	NA	0.0118003	0.0117224	-0.000231305	0.473881	0.0127591	0.0117021	-0.00100953	0.00773705
cg04562976	11	47620840	MTCH2	Island	0.0217218	0.0218592	0.000264524	0.473883	0.021691	0.0214465	0.000195268	0.597001
cg25622928	13	109891889	COL4A2	S_Shelf	0.94139	0.943308	0.000755231	0.473885	0.942286	0.942783	-0.000646874	0.533067
cg02484687	2	220117037	TMEM198;CHPF;TMEM198	Island	0.00998084	0.0102516	0.000109942	0.473888	0.010127	0.0101557	-6.7243e-05	0.673217
cg04253799	15	86875591	DET1;DET1;DET1	NA	0.95738	0.957414	0.000645988	0.47389	0.95617	0.956351	0.000936961	0.29548
cg18132405	19	61418115	NA	N_Shelf	0.974092	0.973267	-0.000583475	0.473893	0.971793	0.973157	0.00166749	0.0603718
cg23639857	4	47611620	NFXL1	Island	0.0273324	0.0276381	-0.000587149	0.473897	0.0281038	0.0262115	-0.00200417	0.0073472
cg02324529	15	49922779	TMOD3	NA	0.88976	0.891967	-0.00146793	0.473899	0.88864	0.888905	-0.00314049	0.110413
cg20697984	17	75780862	CARD14;CARD14	S_Shore	0.442776	0.45421	0.00375359	0.4739	0.408265	0.419381	0.00365892	0.483289
cg24202021	16	84210470	KIAA0182;KIAA0182	S_Shelf	0.901699	0.904393	0.000787225	0.473901	0.902153	0.903445	0.000278002	0.792241
cg11769960	11	64356752	CDC42BPG	S_Shelf	0.924612	0.925166	-0.000907252	0.473904	0.921302	0.922919	0.000765705	0.556792
cg22350578	6	159943917	NA	NA	0.762382	0.753767	-0.00592071	0.473908	0.778145	0.763316	-0.0140817	0.0796461
cg10728214	19	54280332	SNRNP70;SNRNP70	Island	0.0519858	0.0523174	-0.000427667	0.473909	0.0522581	0.0525825	1.45663e-05	0.980945
cg14051046	15	84139389	KLHL25	Island	0.00562394	0.00518974	-0.000177579	0.473913	0.00597572	0.00511138	-0.000569741	0.0961386
cg22592722	6	175908	NA	NA	0.968306	0.967328	-0.000760642	0.473929	0.967177	0.967198	0.000171965	0.871557
cg15967847	15	39998801	EHD4	Island	0.952265	0.952546	-0.000674568	0.47393	0.949601	0.951176	0.000994946	0.299337
cg08945756	1	181707915	SMG7;SMG7;SMG7	Island	0.00646959	0.00631186	-0.000129856	0.473935	0.00675978	0.00633888	-0.000328493	0.0867963
cg08930147	11	129445027	APLP2;APLP2;APLP2;APLP2;APLP2;APLP2;APLP2;APLP2;APLP2;APLP2	Island	0.0119779	0.0128226	0.000287242	0.473935	0.0124305	0.0123661	-0.00019026	0.591278
cg16419638	5	135293830	FBXL21	Island	0.00515057	0.00462885	-0.000180591	0.473942	0.00553701	0.00493063	-0.000241796	0.49514
cg20758982	12	68924268	CNOT2	S_Shore	0.019449	0.0190836	-0.00114697	0.473946	0.018548	0.018552	9.87836e-06	0.981677
cg11772577	7	256727	NA	S_Shore	0.841665	0.849862	0.00367469	0.473951	0.837732	0.84605	0.00682618	0.188282
cg21110769	19	60461863	SAPS1	Island	0.0205127	0.0211231	0.000303493	0.473955	0.0213038	0.0211467	-0.000639302	0.126371
cg19428753	1	156732494	NA	NA	0.921851	0.922665	-0.0010441	0.473956	0.914145	0.916731	-0.000391673	0.799024
cg01952089	7	902083	C7orf20	Island	0.963448	0.964848	0.000968564	0.473964	0.962632	0.964876	0.00171238	0.191242
cg12464820	22	29113074	RNF215	Island	0.00603975	0.00620774	9.13256e-05	0.473964	0.00624213	0.00633488	5.39235e-06	0.966874
cg15685680	6	73245611	NA	NA	0.945471	0.942875	-0.00134654	0.473967	0.942137	0.941845	0.00037976	0.851446
cg00025496	6	30718760	C6orf134	N_Shelf	0.957656	0.959001	0.000519164	0.47397	0.956944	0.957146	-0.000613544	0.392506
cg00428296	12	111090092	C12orf51	NA	0.946848	0.946585	-0.000569907	0.473972	0.946238	0.947794	0.000849161	0.303453
cg12479139	1	39693198	MACF1;MACF1	NA	0.956352	0.955914	-0.000921024	0.473974	0.953968	0.955496	0.00144755	0.234953
cg05201145	7	156504416	NA	Island	0.0221977	0.0219091	-0.000335038	0.473981	0.0232784	0.0235514	0.000587664	0.197379
cg03066283	17	19822224	AKAP10	Island	0.0577886	0.0539819	-0.00170479	0.473987	0.067532	0.0632722	-0.00223407	0.395495
cg09127759	9	124111946	MRRF;MRRF	NA	0.973123	0.971899	-0.000662202	0.474	0.971843	0.971841	0.000294184	0.726857
cg18616279	22	28206942	NEFH	Island	0.145653	0.149904	0.0043797	0.474002	0.156477	0.161596	0.00430178	0.462924
cg06182261	3	4995949	BHLHE40	Island	0.00399187	0.00390709	-8.79816e-05	0.474008	0.00420707	0.00387619	-0.00027788	0.022592
cg10745682	8	23138365	TNFRSF10A	Island	0.0162976	0.0171625	0.000522472	0.474008	0.0165858	0.01723	0.000289398	0.708127
cg10789281	6	42528749	TRERF1	Island	0.0115583	0.0111623	-0.000181684	0.474011	0.0119581	0.0111269	-0.000614625	0.017607
cg03671802	3	27728969	NA	N_Shore	0.0168283	0.0160602	-0.0003724	0.474012	0.020199	0.0183728	-0.00120401	0.106369
cg23501005	10	105202670	CALHM2;CALHM2	S_Shore	0.56161	0.563426	-0.00204638	0.474012	0.555462	0.564117	0.00565778	0.0448868
cg23292965	1	41259995	SLFNL1;SLFNL1;SLFNL1	S_Shelf	0.0562295	0.0562789	0.00110213	0.474013	0.0642016	0.0636465	0.00132382	0.453498
cg23053525	17	18017013	MYO15A	NA	0.913251	0.914514	0.00175087	0.474014	0.914481	0.913339	-0.00152845	0.535375
cg09894284	10	98471026	PIK3AP1	S_Shore	0.00969221	0.00956939	-0.000231694	0.474014	0.0110279	0.00944122	-0.00139296	0.000145929
cg06069616	14	23106405	AP1G2	Island	0.0254469	0.0262269	0.000352641	0.474016	0.0261171	0.0260462	-0.000288964	0.519459
cg09831491	19	1859328	ADAT3;SCAMP4	Island	0.800696	0.803244	-0.00276005	0.474017	0.773499	0.772714	-0.00552845	0.172126
cg03634775	1	197184888	NA	NA	0.94957	0.946359	-0.00143705	0.474026	0.945277	0.944245	0.00160185	0.473535
cg03110996	1	65504020	DNAJC6	Island	0.0329665	0.0334973	0.000402515	0.474028	0.0333246	0.0331531	0.00020932	0.699398
cg19038490	17	53068228	MSI2	NA	0.963829	0.964554	-0.00055713	0.474031	0.963647	0.963877	-0.000664448	0.397688
cg22865640	10	125913327	NA	NA	0.969682	0.969349	-0.000418437	0.474036	0.969003	0.969166	4.83666e-05	0.940651
cg13065582	3	177178980	NA	NA	0.965747	0.964893	-0.000441096	0.474036	0.964903	0.964354	1.04583e-05	0.987001
cg06347212	14	101675705	WDR20;WDR20;HSP90AA1;HSP90AA1;WDR20;WDR20	Island	0.0131027	0.013003	-0.000206405	0.474042	0.012967	0.0129281	-5.32159e-05	0.841616
cg24950003	1	148174723	MTMR11;MTMR11;MTMR11	NA	0.824398	0.828604	-0.00262939	0.474047	0.797081	0.801276	-0.00354406	0.348492
cg20121142	10	134844445	KNDC1	N_Shore	0.978758	0.978392	-0.000344253	0.474058	0.977121	0.977855	0.000512603	0.320072
cg02902948	4	154363736	TRIM2;TRIM2	Island	0.0137581	0.013935	0.000163007	0.474058	0.0140887	0.0140702	2.87106e-05	0.904346
cg04100696	16	480267	RAB11FIP3;RAB11FIP3	NA	0.975852	0.97485	-0.00135822	0.47406	0.975598	0.973684	-0.0023428	0.193586
cg27515052	14	67072656	PLEKHH1	S_Shelf	0.934143	0.933313	-0.00160107	0.474061	0.934172	0.931643	-0.00282673	0.223753
cg05915481	1	29321012	TMEM200B	Island	0.0125226	0.0123465	-0.000265679	0.474063	0.0128056	0.0122992	-0.000429143	0.224857
cg11248189	12	97562701	APAF1;IKBIP;IKBIP;IKBIP;APAF1;APAF1;IKBIP;APAF1;IKBIP;APAF1;IKBIP	Island	0.00896742	0.00877592	-0.000178398	0.474066	0.00972342	0.00896191	-0.000739593	0.00545906
cg23734074	1	167721998	SLC19A2	Island	0.0173096	0.0171108	-0.000258558	0.474067	0.0191325	0.0191449	-1.41027e-05	0.972199
cg02937080	1	227912303	NA	NA	0.974608	0.974175	-0.000439849	0.474069	0.973671	0.974069	0.000463858	0.425638
cg12672865	5	103328475	NA	NA	0.00909356	0.00892749	-0.000167124	0.474069	0.00937822	0.00888717	-0.000326054	0.192254
cg22543026	2	54196310	ACYP2;ACYP2	Island	0.0115945	0.0105198	-0.000964426	0.47407	0.0141678	0.0101701	-0.00332742	0.163005
cg16100690	7	117301100	CTTNBP2	Island	0.00846351	0.00827743	-0.000208308	0.474078	0.00887898	0.00808892	-0.000765823	0.00584163
cg15534461	7	97574296	LMTK2;LMTK2	Island	0.00914953	0.00947578	0.000141658	0.474079	0.00944601	0.0092743	-0.000344649	0.0764042
cg12732162	1	11082010	EXOSC10;EXOSC10	Island	0.0347132	0.0327537	-0.000688532	0.474096	0.0367016	0.0334915	-0.00196091	0.0663301
cg21995931	7	101346328	CUX1;CUX1;CUX1	Island	0.972556	0.973114	0.00071732	0.474098	0.971216	0.972821	0.00169075	0.0718035
cg08033548	17	3743531	CAMKK1;CAMKK1	Island	0.00528806	0.00519138	-8.82602e-05	0.474101	0.00545508	0.00534008	4.84348e-06	0.975106
cg02100365	12	92360292	UBE2N	S_Shore	0.00962817	0.0091097	-0.000220128	0.474102	0.0102254	0.00929553	-0.000438751	0.366623
cg14431619	19	21725378	LOC641367;ZNF100	Island	0.987742	0.988707	0.000242246	0.474112	0.987016	0.988265	0.000473575	0.270364
cg27544375	4	38663516	TMEM156	NA	0.393799	0.392882	0.00759636	0.474112	0.440515	0.425917	-0.00296628	0.77332
cg01970906	6	28940092	NA	Island	0.0145059	0.0153934	0.000277513	0.474115	0.0149671	0.0151795	7.03028e-06	0.985062
cg20030796	1	24067618	FUCA1	S_Shore	0.0210418	0.0210185	-0.000267656	0.474118	0.0236509	0.023	-0.000521725	0.231766
cg02580005	1	3333472	PRDM16;PRDM16	S_Shore	0.926479	0.928342	0.000826644	0.47412	0.923116	0.926045	0.00290354	0.0224733
cg21008145	11	71697679	CLPB	NA	0.871334	0.877118	0.0018707	0.474121	0.875332	0.87874	-0.000219668	0.931978
cg05550919	2	10180312	RRM2;RRM2	Island	0.024742	0.0255674	0.000457115	0.474129	0.0252353	0.0245918	-0.00097768	0.119477
cg20655792	3	101587799	TOMM70A	NA	0.885613	0.88802	-0.0020898	0.47413	0.868267	0.87298	-0.000890001	0.764956
cg19171120	16	6319450	A2BP1;A2BP1	NA	0.967979	0.968207	0.000477505	0.474132	0.967008	0.96739	0.000305913	0.663646
cg17533455	14	72207646	DPF3	NA	0.957464	0.958729	-0.00114181	0.474135	0.952689	0.957135	0.0018417	0.271048
cg13420923	19	15167670	NOTCH3	Island	0.0138845	0.0145243	0.000174583	0.474142	0.014098	0.0145029	-1.34793e-05	0.954132
cg22294773	21	45525019	POFUT2;POFUT2;POFUT2	S_Shelf	0.957781	0.958204	0.000651972	0.474154	0.957037	0.957684	0.00132536	0.163586
cg25779935	1	228269118	GALNT2	Island	0.0126593	0.0125984	-0.000204528	0.474154	0.0130601	0.0124011	-0.000566976	0.0525693
cg05867387	20	41978080	TOX2;TOX2;TOX2	Island	0.188843	0.191964	0.00139378	0.474154	0.198161	0.202939	0.00482861	0.0123845
cg24021652	1	30964235	MATN1	Island	0.00780511	0.00781184	-0.000211145	0.474155	0.00867924	0.00848788	-0.000296016	0.403125
cg05716242	7	157108299	PTPRN2;PTPRN2;PTPRN2	S_Shore	0.981651	0.981054	-0.000276928	0.474158	0.980894	0.981034	0.000339846	0.389419
cg11889145	19	2558903	GNG7	Island	0.826296	0.829148	0.00144538	0.474161	0.824334	0.827541	0.0017257	0.42041
cg24438334	11	16585520	NA	Island	0.0704887	0.0709991	-0.000671028	0.474163	0.0700155	0.0702182	-0.000221737	0.786859
cg14871444	11	59617795	MS4A2;MS4A2	NA	0.933191	0.933638	-0.00111993	0.474164	0.92915	0.929749	-0.00109656	0.485042
cg14228933	11	133878591	NA	NA	0.847126	0.84942	0.00155771	0.474166	0.843466	0.845988	0.00189236	0.36579
cg26023228	1	44212829	ATP6V0B;ATP6V0B	Island	0.0221701	0.0232743	0.000403013	0.474167	0.0232249	0.0230389	-0.000297433	0.589812
cg24218620	1	9579571	TMEM201;TMEM201	NA	0.973679	0.975195	0.000433338	0.474167	0.971904	0.974557	0.00160472	0.0428308
cg26377880	1	246290597	OR2L3;OR2L13	NA	0.901452	0.905335	0.00159405	0.474182	0.894194	0.899385	0.00297382	0.199403
cg19991022	6	33862811	LEMD2;LEMD2	N_Shore	0.816566	0.817805	-0.00219058	0.474185	0.800868	0.80099	-0.00437148	0.175432
cg03951219	11	4676923	OR51E2	NA	0.971699	0.97063	-0.000608348	0.474187	0.970842	0.969677	-0.000854796	0.294257
cg04123765	1	22334477	WNT4	NA	0.796603	0.798419	-0.00258768	0.474187	0.778702	0.782934	-0.000570728	0.877187
cg01821751	19	447425	MADCAM1;MADCAM1	Island	0.0498743	0.0498008	0.00094272	0.474194	0.0518937	0.0480485	-0.00319344	0.0168793
cg01084990	2	85834532	ATOH8;ATOH8	Island	0.0148946	0.0148041	-0.000257005	0.474196	0.0151115	0.0146911	-0.000248611	0.498809
cg08655686	16	23476600	EARS2;EARS2;UBFD1	Island	0.0409964	0.0406686	0.000509156	0.474199	0.0406821	0.0408277	0.000217116	0.772587
cg07235253	6	30633015	PRR3;PRR3;PRR3;GNL1;PRR3;GNL1	Island	0.0247044	0.0253266	0.000285863	0.474199	0.0249988	0.025233	0.000444954	0.266589
cg03509898	6	166431676	NA	NA	0.049483	0.0495588	0.00124688	0.4742	0.0564059	0.0569176	0.00259678	0.14662
cg08087404	10	133408883	NA	NA	0.309651	0.318328	0.00608908	0.474202	0.281425	0.295177	0.0104966	0.206755
cg19758918	19	3136677	NCLN	N_Shore	0.0214084	0.0208927	-0.000495424	0.474205	0.0230073	0.021678	-0.00124617	0.11324
cg26880216	1	2212346	SKI	Island	0.0311642	0.0280835	-0.000838581	0.474213	0.0386699	0.0325755	-0.00305855	0.0354655
cg04222084	20	60246851	OSBPL2;OSBPL2	Island	0.0123561	0.0114728	-0.000385649	0.474216	0.0130598	0.011252	-0.00128395	0.0284174
cg06970571	11	116519934	PAFAH1B2	Island	0.0093893	0.00972389	0.000134954	0.474224	0.0095486	0.00954123	-4.51963e-05	0.817069
cg18961388	5	178255530	ZFP2;ZFP2	Island	0.00940767	0.00921698	-0.000226449	0.474231	0.00899368	0.00877814	-0.000158045	0.436818
cg02966236	10	60792576	FAM13C;FAM13C;FAM13C;FAM13C;FAM13C	S_Shore	0.00777055	0.00757792	-0.000128405	0.474235	0.00794051	0.00779605	6.95048e-05	0.724584
cg21677258	2	74821198	NA	NA	0.837909	0.843678	-0.00285362	0.474237	0.800837	0.81055	0.00019108	0.963263
cg00699693	10	669322	DIP2C	Island	0.978363	0.977864	-0.000318881	0.474241	0.97764	0.978183	0.000846623	0.0353047
cg02629586	8	143435475	TSNARE1	NA	0.977988	0.979552	0.00039714	0.474246	0.976897	0.979278	0.0013769	0.0258883
cg12118798	3	136915241	NA	NA	0.851935	0.854587	0.00214593	0.474247	0.850944	0.854281	0.00309697	0.277499
cg11216536	3	35658819	ARPP-21	S_Shelf	0.956339	0.958488	0.000672153	0.474247	0.958793	0.959202	-0.000501774	0.534461
cg08256260	2	223306943	NA	NA	0.871125	0.874192	-0.00167463	0.474248	0.857318	0.862838	0.00076	0.767812
cg13672514	16	28765408	TUFM	Island	0.00486344	0.00437592	-0.000185854	0.474271	0.0052967	0.004477	-0.000453055	0.186674
cg14598373	7	150536063	ABCF2	S_Shelf	0.836305	0.837506	-0.00159086	0.474275	0.814677	0.819833	0.00227059	0.364249
cg23589412	16	68890493	DDX19B;DDX19B;DDX19B	NA	0.00770868	0.00768526	-0.000206598	0.474279	0.00827945	0.00738145	-0.000958548	0.000194361
cg10689404	6	99400013	NA	Island	0.0132471	0.0130618	-0.000220272	0.474284	0.0137499	0.0131128	-0.000612848	0.0494571
cg05826576	13	110702425	ARHGEF7;ARHGEF7;ARHGEF7;ARHGEF7;ARHGEF7	N_Shelf	0.969919	0.968941	-0.000658849	0.474285	0.968977	0.968649	-0.000320391	0.699918
cg14513210	7	16404547	ISPD;ISPD	NA	0.979592	0.980303	0.000263577	0.474285	0.980021	0.979942	-0.000232929	0.521943
cg13572592	5	153580360	GALNT10	NA	0.845694	0.849654	0.00276572	0.474286	0.853902	0.859053	0.00327424	0.374487
cg10622051	7	1512341	NA	S_Shore	0.299743	0.304286	0.0042647	0.474287	0.323317	0.314732	-0.00360514	0.532133
cg18990899	19	21985599	ZNF208	S_Shore	0.193191	0.192237	0.0016211	0.47429	0.19293	0.19334	0.00408662	0.0778869
cg18274735	10	131647293	EBF3	Island	0.00501059	0.00468866	-0.000156981	0.474294	0.00513162	0.00459514	-0.000331336	0.30248
cg15727249	19	2959744	TLE2;TLE2;TLE2	S_Shelf	0.965266	0.965811	0.000434156	0.474301	0.964494	0.964382	-0.000433514	0.486295
cg16263180	12	127418935	TMEM132C	S_Shelf	0.946027	0.946964	0.000836354	0.474302	0.942238	0.947	0.00462393	9.43022e-05
cg06587243	8	80952141	NA	NA	0.957756	0.956866	-0.00081889	0.474305	0.954377	0.955541	0.00099823	0.446327
cg11964030	18	75271998	NFATC1;NFATC1;NFATC1;NFATC1;NFATC1	Island	0.52682	0.528329	0.00344204	0.47431	0.539367	0.532706	-0.00230224	0.622666
cg15282731	14	20839016	RPGRIP1	Island	0.0045259	0.00465173	0.000267772	0.474312	0.00500461	0.00487915	4.94928e-05	0.89864
cg08436467	20	31453055	CDK5RAP1;CDK5RAP1	Island	0.0110484	0.0108357	-0.000186316	0.474317	0.0110869	0.0104608	-0.000430408	0.0570839
cg03976788	6	29629478	NA	Island	0.00894823	0.00814482	-0.000494457	0.474318	0.00978298	0.00740212	-0.00204815	0.0249037
cg26254473	6	31939413	NEU1;SLC44A4	S_Shore	0.0126618	0.0133894	0.000518984	0.474325	0.0142734	0.0129809	-0.0013538	0.0705316
cg23034485	15	84105361	KLHL25	S_Shelf	0.984075	0.984522	0.000244792	0.474325	0.984253	0.985001	0.000514771	0.0940407
cg04872675	16	19209467	LOC728276	NA	0.932813	0.9342	0.000902987	0.474331	0.934243	0.9362	0.00210362	0.0984267
cg07177174	1	39797998	LOC728448	NA	0.761076	0.761801	-0.00262439	0.474335	0.753469	0.751645	-0.00652478	0.0823922
cg05581297	2	85664355	VAMP5	N_Shore	0.635372	0.636131	0.00254018	0.474346	0.638213	0.632907	-0.00194783	0.600608
cg17299615	2	14930363	NA	NA	0.953308	0.95507	0.001298	0.47435	0.954795	0.955971	0.00118835	0.494439
cg24144883	16	71654467	NA	Island	0.334765	0.336684	0.00433972	0.47436	0.369284	0.35831	-0.00607779	0.291966
cg02072975	7	65504284	NCRNA00174	NA	0.871193	0.871086	-0.0013812	0.474362	0.86059	0.862392	0.00058588	0.795185
cg08735549	16	756021	MSLN;MSLN	NA	0.824135	0.825637	-0.00186304	0.474364	0.798138	0.803772	0.00127922	0.654901
cg05520811	10	30356438	KIAA1462	NA	0.317955	0.320638	0.00457469	0.474365	0.348505	0.335598	-0.0057292	0.351065
cg24693881	16	698545	NA	S_Shore	0.786131	0.793677	0.00218936	0.474365	0.756346	0.769331	0.00648948	0.046159
cg26925980	7	23603320	CCDC126	Island	0.0199042	0.0204344	0.000201748	0.474368	0.0202771	0.0203083	0.000176308	0.548893
cg02660097	4	154639004	KIAA0922;KIAA0922	NA	0.939373	0.939837	-0.000954919	0.474369	0.94029	0.941884	-0.000214803	0.863187
cg21203925	3	71582319	FOXP1;FOXP1	NA	0.967372	0.966111	-0.000946111	0.474374	0.964891	0.965821	0.00100217	0.503794
cg13510707	18	74574913	NA	NA	0.931346	0.933147	0.000836617	0.474376	0.932977	0.931341	-0.00234512	0.0531533
cg12072393	11	85243500	CCDC83	N_Shore	0.00861776	0.00877027	0.000171058	0.474377	0.00908599	0.00869712	-0.000299814	0.190319
cg12854248	22	14582725	NA	S_Shelf	0.881486	0.88216	0.00209862	0.474382	0.88139	0.885352	0.00405309	0.131328
cg20172862	17	69879643	GPR142	Island	0.834596	0.838002	-0.00217875	0.474387	0.81067	0.818199	0.00132842	0.676221
cg02934525	2	56046139	NA	NA	0.959705	0.959453	-0.000583517	0.474389	0.95779	0.958693	0.000155329	0.862787
cg03862651	4	73653684	ADAMTS3	N_Shore	0.0768189	0.0777867	0.000967423	0.47439	0.0859858	0.0840853	0.00141296	0.337709
cg02978421	6	144549520	STX11	Island	0.982053	0.981981	-0.000268677	0.474393	0.981541	0.982094	0.000313932	0.409323
cg11522018	18	71045381	ZADH2	Island	0.209953	0.208436	-0.00623196	0.474393	0.211905	0.203079	-0.0166984	0.0451918
cg04347158	18	2561579	METTL4;NDC80;NDC80	Island	0.0278712	0.0276883	-0.000331793	0.474396	0.0296543	0.0292019	-0.000132175	0.797837
cg14753872	14	102034625	TECPR2	NA	0.907538	0.908434	-0.00111874	0.474399	0.90258	0.902614	-0.00242199	0.111465
cg24830622	11	33700942	CD59;CD59;CD59;CD59;CD59;CD59;CD59;CD59	NA	0.772023	0.77736	-0.00311139	0.474401	0.741954	0.755948	0.00532179	0.232686
cg02254581	10	57061061	NA	Island	0.0937309	0.0930855	0.00102813	0.474406	0.103868	0.101067	-0.000703754	0.642009
cg10254000	1	7003852	CAMTA1	NA	0.461667	0.464607	-0.00290858	0.474407	0.446223	0.455238	0.00307306	0.452745
cg12449722	16	86642581	BANP;BANP	NA	0.969087	0.968417	-0.000386544	0.474408	0.967331	0.967757	0.000831272	0.154176
cg03624415	12	48472048	NCKAP5L	Island	0.975753	0.975863	-0.000256044	0.47441	0.975094	0.974821	-0.000309853	0.396829
cg01752041	1	212573203	SMYD2	NA	0.919208	0.919929	-0.00131723	0.474411	0.907224	0.906228	-0.00376937	0.0652156
cg12293340	11	1275453	TOLLIP	S_Shore	0.987669	0.987831	0.000130697	0.474411	0.987359	0.98776	0.000330973	0.0625748
cg06144743	12	74765165	NAP1L1;NAP1L1	Island	0.0256992	0.0263771	0.000340844	0.474413	0.0270058	0.0266339	-0.000286714	0.568129
cg04852989	11	128152163	FLI1;FLI1	NA	0.79058	0.794863	-0.00288709	0.474413	0.760463	0.767358	-0.00176537	0.677777
cg22031392	12	22669057	ETNK1;ETNK1	N_Shore	0.00623712	0.00648283	0.000147862	0.474415	0.00696292	0.00644551	-0.000552124	0.0183899
cg14947010	8	22354398	PPP3CC	Island	0.0255702	0.0242378	-0.000565221	0.474423	0.0276744	0.0246618	-0.00249965	0.0033775
cg12201707	6	30137211	ZNRD1;NCRNA00171;ZNRD1;ZNRD1	S_Shore	0.0333753	0.0342487	0.000423391	0.474426	0.034527	0.0343262	-0.00048106	0.415652
cg15671705	20	35241198	RPN2;C20orf132;C20orf132;C20orf132;RPN2	Island	0.00302461	0.00272227	-0.000107305	0.474429	0.00326949	0.0027441	-0.000334427	0.155684
cg23366832	19	55714044	LRRC4B	Island	0.970323	0.971143	0.0004902	0.474429	0.969946	0.970862	0.000982981	0.168286
cg16866206	9	127548009	PBX3;PBX3;PBX3	N_Shore	0.0100184	0.00976457	-0.000222769	0.47443	0.0106694	0.00979399	-0.000705538	0.0264442
cg13312458	19	47450875	ERF	Island	0.0186353	0.0191113	0.000344255	0.474435	0.0199984	0.0194699	0.000141438	0.803642
cg07028258	15	63609739	PTPLAD1	Island	0.0165067	0.0165566	-0.000252019	0.474438	0.0165503	0.0167378	0.000255622	0.448298
cg23861457	6	166827873	RPS6KA2;RPS6KA2	NA	0.944548	0.946033	0.000776165	0.474439	0.942175	0.943616	0.000995527	0.359337
cg01311654	4	41444118	PHOX2B	Island	0.263346	0.264925	0.0014884	0.474443	0.276572	0.279974	0.00179891	0.408215
cg10508295	2	241234547	NA	N_Shore	0.42188	0.414024	-0.00373814	0.474444	0.440533	0.429662	-0.00506694	0.321303
cg18432924	2	99760741	AFF3;AFF3	NA	0.981223	0.981045	-0.0002706	0.474448	0.980663	0.981143	0.000445597	0.22183
cg16732901	10	90333415	RNLS;RNLS	S_Shore	0.143798	0.143942	0.00314517	0.47445	0.159626	0.159587	0.00377583	0.406713
cg12986659	1	28847588	RNU11	NA	0.0216957	0.0233287	0.000857218	0.474452	0.0229987	0.0220613	-0.00183714	0.109603
cg04954241	10	13668810	PRPF18	Island	0.00712144	0.00698322	-0.000145788	0.474452	0.00774933	0.00731176	-0.000373644	0.100048
cg20889445	19	4988103	KDM4B	Island	0.799503	0.803483	-0.00279226	0.474454	0.771532	0.775365	-0.00370518	0.364052
cg11653410	12	72972634	NA	NA	0.950625	0.95236	0.000602098	0.474459	0.950286	0.952153	0.000989992	0.233025
cg06096427	20	43895752	SNX21;SNX21;SNX21;SNX21	N_Shore	0.0603076	0.0613443	0.000758608	0.474466	0.0626544	0.0630397	0.00150322	0.153909
cg19778455	11	59902615	MS4A7;MS4A7;MS4A7;MS4A7;MS4A7;MS4A7;MS4A7;MS4A7	NA	0.099093	0.0962686	0.00217001	0.474466	0.119954	0.114966	0.000719781	0.821984
cg17137182	10	719259	DIP2C	NA	0.871513	0.865058	-0.00568268	0.474467	0.872246	0.867914	-0.00458839	0.558024
cg10954251	8	96350654	C8orf37	Island	0.0384027	0.0390669	0.000555455	0.474479	0.0400959	0.0385997	0.000151159	0.854227
cg09130190	13	76799359	MYCBP2	S_Shore	0.00922314	0.0090451	-0.000152069	0.474479	0.00943131	0.00915971	-0.000145627	0.486283
cg13947995	6	31578786	MICB	NA	0.464613	0.458018	-0.00225369	0.474481	0.450942	0.448338	0.00205691	0.509265
cg24736734	19	34891430	C19orf12;C19orf12	NA	0.969932	0.970088	-0.000357789	0.474482	0.969976	0.970045	-0.000269576	0.611725
cg09497020	1	3463525	MEGF6	NA	0.726829	0.728999	-0.00318588	0.474483	0.696471	0.704554	0.00218386	0.645827
cg07677446	11	127317026	NA	NA	0.674301	0.670362	-0.00228666	0.474489	0.677825	0.674401	-0.00206482	0.50971
cg21010569	7	27191824	HOXA11AS;HOXA11	Island	0.250057	0.253574	0.00376577	0.474491	0.260855	0.260532	0.000346091	0.946757
cg06947852	4	114433363	ANK2;ANK2;ANK2	NA	0.958895	0.960387	0.000641371	0.474492	0.958253	0.958802	-0.000299796	0.738035
cg13224999	13	110565004	ARHGEF7;ARHGEF7;ARHGEF7	NA	0.0342051	0.0350095	0.000364995	0.474493	0.0343695	0.0340815	-0.000391818	0.474007
cg18704904	21	43285580	PKNOX1	NA	0.958682	0.959768	0.000915196	0.474494	0.957939	0.959947	0.00181286	0.176914
cg23464698	3	121548844	LRRC58	N_Shore	0.958607	0.959229	0.00117414	0.474502	0.95657	0.95998	0.00357707	0.022389
cg17151991	6	7331857	CAGE1;CAGE1;CAGE1	N_Shelf	0.977602	0.976411	-0.000618633	0.47452	0.976362	0.975957	-0.000107079	0.901132
cg21131024	6	132143951	NA	NA	0.930842	0.932854	0.000776142	0.47452	0.928056	0.930144	0.00044702	0.694451
cg22755579	1	60053304	HOOK1;HOOK1	Island	0.00673663	0.00610405	-0.000225492	0.474523	0.00698024	0.00608898	-0.000483527	0.205878
ch.11.1543446R	8	82916942	SNX16;SNX16;SNX16;SNX16;SNX16;SNX16	Island	0.0171465	0.0161708	-0.000444904	0.474525	0.0171369	0.0156971	-0.00107281	0.101607
cg10056132	12	119899889	HNF1A	N_Shore	0.947595	0.949288	0.000927568	0.47453	0.945977	0.949091	0.00275025	0.0539822
cg25506915	4	13158937	LOC285548	Island	0.058861	0.0580409	0.000779034	0.474546	0.0613051	0.0598766	-0.000346699	0.764137
cg24635722	8	33547868	NA	S_Shelf	0.924067	0.924203	-0.000784933	0.474553	0.924259	0.923927	-0.001062	0.333912
cg25574111	16	663901	RHOT2	S_Shelf	0.955651	0.955007	-0.000807743	0.474556	0.953206	0.955663	0.00214736	0.0606576
cg04482879	2	175240584	WIPF1	NA	0.250342	0.248307	0.00412082	0.47456	0.288301	0.276174	-0.00242509	0.683072
cg11439671	10	125722622	NA	Island	0.0786359	0.0808121	0.00195953	0.474563	0.0833016	0.0856923	0.0022908	0.413743
cg24709511	14	101213720	NA	NA	0.960326	0.958264	-0.0010206	0.474564	0.957916	0.95648	-0.000713494	0.647708
cg22812223	7	2071911	MAD1L1;MAD1L1;MAD1L1	N_Shore	0.968776	0.967341	-0.000774828	0.474565	0.966415	0.967769	0.00169056	0.137438
cg02498422	17	28170353	MYO1D	N_Shelf	0.282125	0.280533	0.00461343	0.474567	0.325115	0.312865	-0.00265243	0.682564
cg04560534	11	34334194	ABTB2	N_Shore	0.937965	0.936148	-0.00167139	0.47457	0.935528	0.935746	0.000742438	0.760563
cg24686734	5	2223036	NA	NA	0.977649	0.977421	-0.000372406	0.47457	0.976667	0.977283	0.000471764	0.35724
cg23971160	5	139762111	ANKHD1;ANKHD1-EIF4EBP3;ANKHD1;ANKHD1	Island	0.00869763	0.00845061	-0.000190927	0.474573	0.00893198	0.00840664	-0.000324348	0.169714
cg17844599	10	121115556	GRK5	NA	0.909582	0.91304	0.00106693	0.474573	0.90297	0.90565	0.000533662	0.75212
cg00822277	14	74154640	NA	NA	0.0037686	0.00370432	-9.86481e-05	0.474573	0.00402086	0.00363504	-0.000355534	0.00772283
cg27391710	17	53943343	MTMR4	N_Shelf	0.969901	0.968673	-0.000778163	0.474573	0.968529	0.968191	2.78685e-05	0.978704
cg23684246	17	72795788	SEPT9;SEPT9;SEPT9	NA	0.849928	0.854085	-0.0025862	0.47458	0.820803	0.826299	-0.00205157	0.581719
cg11229862	22	22435444	C22orf15;C22orf15	NA	0.279816	0.282911	0.00537398	0.474582	0.309298	0.30513	-0.000610256	0.932087
cg14167385	4	4442799	D4S234E;D4S234E	S_Shore	0.805927	0.808014	-0.00186703	0.474585	0.793843	0.796374	-0.00327825	0.225167
cg06319762	17	1786341	RTN4RL1	N_Shore	0.955438	0.959292	0.000991635	0.474586	0.95272	0.957823	0.00221315	0.121741
cg02951552	5	175232747	CPLX2;CPLX2	S_Shore	0.00795643	0.00750252	-0.000212484	0.47459	0.00895335	0.00792225	-0.00070521	0.103668
cg26945643	10	102460151	NA	Island	0.0215386	0.0213483	-0.000318268	0.474593	0.0214262	0.0209145	-0.00044446	0.292778
cg19178742	2	113673105	PSD4;LOC440839	Island	0.257451	0.269491	0.00420095	0.474595	0.218031	0.227721	0.00357816	0.555897
cg07741805	1	94573731	NA	NA	0.967158	0.966445	-0.000615985	0.474598	0.966046	0.966211	0.00018178	0.832552
cg01302669	10	105482633	SH3PXD2A	NA	0.975701	0.97613	0.000384031	0.474601	0.974822	0.975429	0.000466411	0.394709
cg25791620	3	26641155	LRRC3B	Island	0.0245413	0.0252018	0.000463688	0.474605	0.02652	0.0273192	0.000849541	0.283765
cg08876912	16	1009552	NA	Island	0.618154	0.62001	-0.00459134	0.474605	0.585801	0.58866	-0.00550255	0.386736
cg09494672	18	55177172	LMAN1	Island	0.0127213	0.0124793	-0.000259593	0.474616	0.0135383	0.0124893	-0.000974815	0.0413655
cg25061430	16	87426363	GALNS	S_Shore	0.862293	0.864308	-0.00176791	0.474622	0.850432	0.856807	0.00199235	0.436299
cg20256261	16	71469230	ZFHX3;ZFHX3	NA	0.951248	0.95065	-0.00087834	0.474628	0.947142	0.946947	-0.00130385	0.354065
cg05837491	15	97608805	TTC23;TTC23;TTC23;TTC23;TTC23;LRRC28;TTC23;TTC23	N_Shore	0.00678307	0.00686083	-0.000268106	0.474628	0.00748874	0.00683094	-0.000836125	0.0198112
cg04505972	5	176849996	PDLIM7;PDLIM7;PDLIM7	N_Shore	0.871909	0.874561	0.00156891	0.474633	0.869547	0.87146	0.00255139	0.240044
cg15992648	17	71352448	UNC13D	NA	0.00930101	0.00934214	-0.000123249	0.474634	0.00957743	0.00926613	-0.000261618	0.131941
cg00757731	17	2703091	RAP1GAP2;RAP1GAP2	Island	0.0366424	0.0368485	0.000590034	0.474634	0.0457435	0.0442867	-5.69277e-05	0.956173
cg07622687	15	37104683	NA	NA	0.952542	0.95387	0.000744678	0.474637	0.952293	0.952748	-0.000157936	0.872592
cg17337269	7	158409164	WDR60	S_Shelf	0.973584	0.97345	-0.000393931	0.474639	0.972962	0.973426	0.000245982	0.643204
cg16328381	7	134483310	TMEM140;TMEM140	NA	0.00727302	0.00704303	-0.000183112	0.474646	0.00798888	0.00711253	-0.000687765	0.00823183
cg03141709	17	8959849	NTN1	Island	0.252327	0.251054	-0.00580864	0.474651	0.246851	0.242656	-0.00744914	0.364562
cg11866257	6	2968893	NA	NA	0.10146	0.101182	0.00278667	0.474654	0.119504	0.11432	-0.00227235	0.608572
cg04258272	6	26510755	BTN3A1;BTN3A1;BTN3A1;BTN3A1	NA	0.021151	0.0213249	-0.000462443	0.474657	0.0219903	0.021161	-0.00101667	0.148314
cg24753530	3	144090489	PCOLCE2;PCOLCE2	Island	0.0155487	0.0159517	0.000167685	0.474659	0.0158861	0.015874	-0.000175235	0.471634
cg01569875	1	236120595	ZP4;LOC100130331	NA	0.957464	0.956901	-0.00078996	0.474661	0.956558	0.95607	-0.000573037	0.637657
cg27463447	10	78468278	KCNMA1;KCNMA1;KCNMA1;KCNMA1	NA	0.938242	0.940446	0.00101701	0.474668	0.935538	0.939787	0.00307375	0.0464586
cg11571585	16	2074449	TSC2;TSC2;TSC2	Island	0.970439	0.970734	0.000325294	0.474668	0.969988	0.970338	0.00066921	0.170591
cg20013920	6	54819347	FAM83B	Island	0.00830529	0.00800824	-0.000193401	0.474669	0.00815266	0.00733758	-0.000658467	0.0122693
cg04365721	1	153243219	ZBTB7B	Island	0.11918	0.119724	0.00116321	0.474669	0.120512	0.120221	0.00172177	0.296401
cg09200304	2	131229238	FAM123C;FAM123C;FAM123C;FAM123C	N_Shore	0.43244	0.435488	0.00376986	0.474673	0.429235	0.429159	2.80678e-05	0.995633
cg17241013	11	8011180	NA	S_Shore	0.283576	0.283165	-0.00182196	0.474675	0.274452	0.276585	0.00203086	0.432743
cg05048426	17	675455	NXN	NA	0.951619	0.954159	0.000876793	0.474681	0.950303	0.950272	-0.00153218	0.258852
cg02926298	1	26609834	LIN28	Island	0.133212	0.127916	-0.00470729	0.474684	0.132499	0.126739	-0.00561202	0.381797
cg14274542	16	66964812	SMPD3	S_Shore	0.89809	0.902159	0.00154513	0.474694	0.890926	0.898859	0.00471216	0.0321472
cg03617572	16	65782130	E2F4;EXOC3L	NA	0.875442	0.878748	0.00122694	0.474695	0.868999	0.872333	0.00153152	0.387553
cg12050358	13	111933427	NA	NA	0.904919	0.907469	0.0012997	0.474699	0.90239	0.905099	0.00215674	0.239089
cg27389255	2	170366684	SSB	S_Shelf	0.945292	0.942813	-0.00162559	0.474699	0.941914	0.942979	0.00164412	0.469905
cg21851351	17	6620208	FBXO39	Island	0.0737738	0.0738829	0.00103405	0.474705	0.077356	0.0745025	-0.00236766	0.0886779
cg13039021	2	235170907	NA	NA	0.94483	0.945889	0.00238452	0.474706	0.942746	0.943946	0.00224897	0.469337
cg15731815	6	160309841	IGF2R	Island	0.0109926	0.0110271	-0.000191088	0.474707	0.0117821	0.0109128	-0.000919587	0.000792061
cg03224364	14	99711972	NA	N_Shelf	0.974129	0.974685	0.00033162	0.47471	0.97408	0.974726	0.000340305	0.484441
cg20310485	2	11212677	PQLC3	N_Shore	0.0181093	0.0182065	-0.000224164	0.474719	0.0188019	0.0185216	-0.000260478	0.398909
cg08154437	18	31332009	INO80C;INO80C	Island	0.00959932	0.0102457	0.000210804	0.474722	0.0101502	0.0101231	-0.000138339	0.636153
cg12887832	4	78960649	CNOT6L	S_Shore	0.0305058	0.030247	-0.000344547	0.474724	0.0308556	0.030697	-1.15079e-05	0.981596
cg21042970	2	40444375	SLC8A1;SLC8A1;SLC8A1;SLC8A1	NA	0.936986	0.94085	0.0017087	0.474728	0.927467	0.936687	0.00692288	0.00804418
cg09871637	5	140583073	PCDHB14	N_Shore	0.0205367	0.0199036	-0.000530215	0.474734	0.0226128	0.0210763	-0.00128401	0.0793578
cg11666534	10	123483081	NA	NA	0.841605	0.84352	-0.002429	0.474742	0.822801	0.828439	-0.000289186	0.933841
cg04285064	7	157298330	PTPRN2;PTPRN2;PTPRN2	NA	0.953405	0.952385	-0.000813557	0.474743	0.951434	0.952376	0.00106948	0.307337
cg20222376	18	53259066	ONECUT2	Island	0.0393764	0.0400088	0.000530736	0.474744	0.0422464	0.0413622	-0.000630714	0.435821
cg19502457	3	131850748	COL6A6	NA	0.954455	0.955077	0.000870656	0.474753	0.955128	0.956949	0.00206451	0.0754725
cg07890514	17	3738651	CAMKK1;CAMKK1;CAMKK1	N_Shore	0.613289	0.618348	-0.00421881	0.474755	0.583484	0.586461	-0.00572685	0.345301
cg26941476	16	56104036	CCDC102A	NA	0.758216	0.759633	-0.00203615	0.47476	0.73775	0.74118	-0.00107629	0.713664
cg07172736	11	57191518	ZDHHC5	N_Shore	0.00652032	0.00620339	-0.000262789	0.474763	0.0111099	0.00959851	-0.000819866	0.365558
cg04648451	5	142809997	NA	NA	0.980128	0.9798	-0.000342055	0.474765	0.979035	0.97932	0.000264048	0.60259
cg19363889	19	54682694	RPL13AP5;RPL13A;RPL13A	Island	0.158561	0.158568	-0.00130621	0.474765	0.161094	0.161691	0.00257684	0.173393
cg08461339	1	50344432	ELAVL4;ELAVL4;ELAVL4	NA	0.952463	0.949444	-0.00138333	0.474766	0.949373	0.947713	-0.000432745	0.832943
cg15345907	6	159107878	EZR;EZR	NA	0.965385	0.965552	-0.00135216	0.474768	0.964202	0.965022	-0.000233791	0.902974
cg00392316	6	122973304	PKIB;PKIB;PKIB;PKIB;PKIB	Island	0.0359189	0.0361613	-0.00103002	0.47477	0.0376343	0.0355088	-0.00346285	0.0122476
cg24038192	6	170342892	NA	NA	0.969452	0.968602	-0.000636286	0.474772	0.967572	0.967269	-0.00020372	0.823846
cg22949575	9	139449391	ENTPD8;ENTPD8	Island	0.585838	0.589553	-0.00293052	0.474774	0.55873	0.569498	0.00439395	0.305408
cg06255609	22	30356975	PISD	S_Shore	0.0234032	0.0224654	-0.000483137	0.474776	0.0269166	0.0256271	-0.000502654	0.525813
cg18435674	8	144224565	NA	N_Shore	0.923443	0.919266	-0.00252	0.474779	0.919908	0.918776	0.000748416	0.838213
cg18195765	14	73149520	NA	S_Shore	0.013985	0.0140499	-0.000202305	0.474788	0.0143917	0.013639	-0.000679403	0.0148466
cg15954792	3	126368075	SLC12A8	NA	0.943547	0.946024	0.000741743	0.474788	0.939545	0.943418	0.00294278	0.0157029
cg04484789	1	31311236	PUM1;PUM1	Island	0.013023	0.0129023	-0.000198347	0.474792	0.0127608	0.013026	0.000210608	0.429429
cg03183872	20	43949653	C20orf165	N_Shelf	0.939722	0.939149	-0.00105796	0.474792	0.937065	0.939432	0.00193077	0.192445
cg07149267	1	110949628	KCNA2;KCNA2	N_Shore	0.655714	0.662447	0.00232701	0.474793	0.639427	0.646305	0.00141909	0.685358
cg08845685	4	186554901	ANKRD37;ANKRD37	Island	0.01536	0.0157008	0.000213587	0.474795	0.0154749	0.0155926	0.000112711	0.704068
cg16591304	4	135467636	NA	NA	0.95807	0.959254	-0.000945931	0.474796	0.955454	0.95795	0.00038696	0.762096
cg02721336	14	47215338	NA	Island	0.0156662	0.0150348	-0.000308599	0.474797	0.0185947	0.0172013	-0.00093735	0.0408673
cg14030940	5	70787191	BDP1	Island	0.00468077	0.00445427	-0.000128152	0.474798	0.00534594	0.00447521	-0.000697844	0.0273707
cg21582973	8	27834769	SCARA5	N_Shore	0.892805	0.894703	0.00109175	0.4748	0.890899	0.893193	0.00158264	0.298226
cg17549927	6	3796516	FAM50B	S_Shore	0.922037	0.916591	-0.00372321	0.474806	0.914866	0.91528	0.00147613	0.787528
cg03822479	3	157799659	NA	NA	0.953588	0.952267	-0.0010274	0.474807	0.951606	0.9507	-0.000639288	0.640305
cg24089209	5	36779976	NA	N_Shore	0.713649	0.722986	0.00276098	0.474811	0.68839	0.70295	0.00805215	0.0386931
cg00018181	8	38359864	WHSC1L1;WHSC1L1	S_Shore	0.0260194	0.0284939	0.00130541	0.474811	0.0266716	0.0266162	-0.000162131	0.765456
cg04844971	1	2397164	PLCH2	N_Shelf	0.952406	0.95424	0.000712157	0.474815	0.95172	0.953851	0.00133338	0.204177
cg20680872	12	1609322	WNT5B;WNT5B	N_Shore	0.0135903	0.0132645	-0.000279793	0.474815	0.0139815	0.0131569	-0.00012954	0.713593
cg02773019	7	5316962	TNRC18	N_Shore	0.904255	0.907091	0.00124213	0.474819	0.902994	0.905372	0.00165069	0.34714
cg00494761	8	1817759	ARHGEF10	N_Shore	0.982208	0.982717	0.000262563	0.47482	0.982458	0.982838	8.44821e-05	0.802915
cg19713565	6	32472840	BTNL2	NA	0.958584	0.958637	-0.00076162	0.474821	0.955146	0.955388	-0.00112303	0.354492
cg10166159	4	151316649	DCLK2;DCLK2	NA	0.979103	0.978935	-0.000308407	0.474824	0.977731	0.978536	0.000548763	0.281664
cg02666434	19	7245137	INSR;INSR	Island	0.0458357	0.0466881	0.000644661	0.474829	0.0495338	0.0469475	-0.00193644	0.0444143
cg09430647	6	168792948	SMOC2;SMOC2	NA	0.965225	0.966214	0.000430036	0.474834	0.964886	0.966236	0.000972694	0.115289
cg18384403	9	93751943	ROR2	Island	0.0409248	0.0416041	0.000513293	0.474842	0.0416717	0.0428884	0.00065929	0.325798
cg05583608	1	34993118	GJB5	NA	0.756528	0.760153	-0.00299012	0.474846	0.725832	0.731822	-0.00281977	0.512972
cg00627241	3	46971488	CCDC12	NA	0.451208	0.449134	0.00496726	0.474847	0.470407	0.455979	-0.00613544	0.39885
cg22595870	17	44011689	HOXB4	S_Shore	0.179963	0.179821	-0.00321824	0.474848	0.178914	0.168522	-0.0142052	0.000817285
cg01143314	8	47212282	NA	NA	0.840821	0.844944	0.00158089	0.474849	0.840321	0.841586	-0.000935195	0.670708
cg20576264	11	1360791	NA	Island	0.00922822	0.00904811	-0.000201587	0.474849	0.00971437	0.00917937	-0.000429114	0.0978582
cg22860607	2	106328592	NA	S_Shelf	0.821271	0.818587	-0.00192808	0.47485	0.817078	0.813383	-0.000283168	0.915075
cg18113295	19	38377657	LRP3	Island	0.00872491	0.00819757	-0.000371688	0.474852	0.00859808	0.00772287	-0.000692962	0.124682
cg16668548	12	127319091	TMEM132C	Island	0.0157559	0.0155493	-0.000249014	0.474857	0.0162841	0.0156839	-0.000525365	0.0989687
cg01523881	19	590808	FGF22	Island	0.0113635	0.0100549	-0.000422178	0.474866	0.0114469	0.0103803	-0.000516059	0.380725
cg03886681	4	174395534	GALNT7	NA	0.966012	0.964799	-0.000785799	0.474867	0.963583	0.964248	0.000681794	0.535661
cg09548495	12	47547279	RND1	NA	0.845843	0.850814	-0.00234458	0.47487	0.816954	0.823496	-0.00168597	0.620817
cg02486837	14	100079091	BEGAIN;BEGAIN	N_Shelf	0.93007	0.932087	0.00313382	0.474871	0.929095	0.930901	0.00322246	0.412554
cg21210630	11	60815529	VWCE	N_Shelf	0.865381	0.867384	0.00113982	0.474872	0.867207	0.866234	-0.00192025	0.25587
cg02839950	2	241797460	ANO7	Island	0.959519	0.96058	0.000482468	0.474874	0.959614	0.960301	9.37275e-05	0.890659
cg04556432	3	145174746	C3orf58;C3orf58	Island	0.00432356	0.00426613	-9.44068e-05	0.474874	0.00482862	0.00449161	-0.000306342	0.04507
cg20181420	7	134283944	CALD1;CALD1;CALD1;CALD1;CALD1	NA	0.95586	0.953508	-0.00128094	0.474876	0.954815	0.952176	-0.00203146	0.241486
cg23652123	10	106390249	SORCS3	Island	0.0156926	0.0159637	-0.000286832	0.474877	0.0162919	0.0159294	-0.000692067	0.0775866
cg14255655	2	220141200	OBSL1	Island	0.955672	0.956812	0.000937665	0.474878	0.95523	0.956867	0.00184223	0.158542
cg15502607	20	3176616	NA	N_Shore	0.960989	0.961822	0.000569891	0.474881	0.960887	0.962984	0.00222337	0.00316791
cg15550433	16	3969544	ADCY9	S_Shore	0.964345	0.965393	0.000525377	0.474886	0.965015	0.965688	0.000236915	0.741845
cg07489413	2	127692208	NA	N_Shore	0.302004	0.302323	-0.0041626	0.474897	0.285065	0.292766	0.00240887	0.675656
cg08498465	5	140844762	PCDHGA4;PCDHGC3;PCDHGA12;PCDHGA11;PCDHGA11;PCDHGA9;PCDHGA1;PCDHGB1;PCDHGC4;PCDHGB6;PCDHGB3;PCDHGC4;PCDHGB7;PCDHGA6;PCDHGA8;PCDHGA10;PCDHGA5;PCDHGB4;PCDHGA3;PCDHGA2;PCDHGA7;PCDHGB2;PCDHGB5;PCDHGC3	Island	0.0287018	0.0276017	-0.000485989	0.474902	0.0308446	0.0293901	-0.000761893	0.295294
cg14388488	3	161601537	SMC4;SMC4	Island	0.00548834	0.00543076	-0.000100069	0.474902	0.00584172	0.00542047	-0.000420521	0.0050303
cg00609367	3	50620246	CISH;CISH	N_Shelf	0.959606	0.958823	-0.000731153	0.474904	0.958621	0.957746	-5.67969e-05	0.957226
cg26146900	12	50853146	KRT80;KRT80	NA	0.981273	0.98189	0.000304579	0.474905	0.981162	0.981438	4.48302e-05	0.914934
cg11222173	10	123234526	FGFR2;FGFR2;FGFR2;FGFR2;FGFR2;FGFR2;FGFR2;FGFR2;FGFR2	NA	0.721168	0.725601	0.00802752	0.474908	0.721529	0.729116	0.011429	0.30117
cg13102028	16	64467569	NA	NA	0.967794	0.967404	-0.000468828	0.474915	0.966708	0.966887	-0.000149894	0.845053
cg02863117	2	188937368	GULP1	NA	0.927404	0.925981	-0.0025768	0.474917	NA	NA	NA	NA
cg16893634	3	13880568	WNT7A	NA	0.91679	0.918637	0.00100816	0.474917	0.91484	0.917128	0.00144807	0.294269
cg22829325	11	1068195	MUC2	NA	0.782096	0.786384	0.00224895	0.474919	0.779169	0.781388	-3.43916e-05	0.991462
cg14939446	9	98220719	ZNF367	Island	0.00638929	0.00628099	-9.49712e-05	0.474925	0.00663786	0.00650734	-4.82272e-05	0.746725
cg20246907	15	37660552	THBS1	Island	0.00604108	0.00566435	-0.000170917	0.474928	0.00659817	0.00571596	-0.000562989	0.148983
cg23542356	1	10518557	PEX14	NA	0.88011	0.88061	-0.00220713	0.47493	0.877925	0.87966	-0.00109421	0.716555
cg17791316	16	4251720	TFAP4	Island	0.83833	0.83825	-0.00143967	0.474933	0.839159	0.837069	0.000856124	0.67669
cg10384133	22	49037721	MAPK12	N_Shelf	0.648983	0.649911	-0.00208249	0.474934	0.63183	0.632503	-0.00345948	0.237273
cg07163401	16	70508700	KIAA0174	NA	0.94044	0.937631	-0.00167086	0.474939	0.940027	0.938246	-0.00125708	0.602134
cg03840467	7	138371430	ZC3HAV1L	Island	0.0212691	0.0212399	-0.000325057	0.47494	0.0207358	0.0211217	0.000182359	0.677586
cg16410816	1	61320082	NFIA;NFIA;NFIA;NFIA	N_Shore	0.0150004	0.0146123	-0.000327791	0.474942	0.01528	0.0145405	-0.000321565	0.46711
cg07086224	2	47457680	EPCAM;MIR559	NA	0.963159	0.96105	-0.00158229	0.474944	0.960833	0.960602	-3.36617e-05	0.987676
cg08274661	15	99536222	CHSY1	NA	0.814253	0.815315	-0.00602565	0.474944	0.781428	0.788263	-2.56173e-05	0.997607
cg11273947	10	98134442	TLL2	Island	0.728592	0.738391	0.00327774	0.474945	0.717325	0.728757	0.00395412	0.406843
cg20502294	7	65057737	NA	NA	0.935333	0.932601	-0.00126499	0.474946	0.933272	0.933676	0.00126668	0.466817
cg03660451	16	87912438	ANKRD11	NA	0.913972	0.916624	0.00157952	0.474947	0.917217	0.919461	0.00186274	0.386641
cg06578825	1	166462457	SFT2D2	Island	0.00356041	0.00319003	-0.000125381	0.474949	0.00400135	0.00334538	-0.000380274	0.165503
cg17739936	6	31655896	NA	N_Shore	0.907068	0.906368	-0.00147964	0.47495	0.906664	0.907436	0.00399778	0.0534014
cg00368055	13	71869592	NA	NA	0.926377	0.924329	-0.00148819	0.474956	0.924046	0.921654	-0.00230748	0.260475
cg02205443	10	50492181	CHAT;CHAT;CHAT;CHAT;CHAT;CHAT;CHAT;CHAT;CHAT;CHAT;CHAT	N_Shore	0.0323784	0.0315176	-0.000564613	0.474957	0.0336386	0.0324713	-0.000713874	0.411256
cg05024961	5	2258787	NA	NA	0.963097	0.963918	0.000480721	0.474957	0.963174	0.963545	0.00016763	0.81325
cg22016513	10	74682149	MRPS16	Island	0.00598425	0.00577755	-0.000122059	0.474958	0.00624798	0.00616804	8.71004e-05	0.587828
cg06927337	10	105943712	C10orf79	NA	0.933981	0.936981	0.00102254	0.47496	0.929929	0.933127	0.0016671	0.260788
cg12452386	6	99380036	NA	S_Shore	0.0162282	0.0166922	0.00039987	0.474963	0.0197718	0.0178692	-0.00157626	0.0114356
cg16050878	6	37573300	C6orf129	N_Shelf	0.955263	0.954955	-0.00112745	0.474963	0.953412	0.953078	-0.00153785	0.33557
cg00847221	17	78456241	TBCD	N_Shore	0.972769	0.973179	0.00031272	0.474964	0.972373	0.972914	0.000159317	0.720214
cg07578772	5	131753224	SLC22A5	NA	0.80315	0.805528	-0.00334102	0.474976	0.774056	0.779284	-0.00280678	0.553691
cg00519039	4	3492648	LRPAP1	N_Shore	0.883033	0.883451	-0.00110516	0.47498	0.882591	0.883415	-0.000997084	0.510407
cg20872639	12	65697975	NA	NA	0.974482	0.974089	-0.000389787	0.474988	0.973986	0.974381	0.000372794	0.48466
cg00063369	7	157253922	PTPRN2;PTPRN2;PTPRN2	Island	0.975851	0.975057	-0.000427991	0.474989	0.974849	0.975117	0.000373989	0.540063
cg10304084	14	104116983	C14orf180	NA	0.719179	0.722228	0.00193526	0.474992	0.705314	0.708197	0.00118037	0.679219
cg00934087	1	30968999	MATN1;MATN1	S_Shore	0.946227	0.94632	-0.000901831	0.474994	0.946737	0.945523	-0.00170928	0.150623
cg02905052	19	54711122	FCGRT;FCGRT	S_Shelf	0.296442	0.295067	0.00485652	0.475	0.336719	0.324925	-0.00239853	0.727523
cg06561728	6	29532905	OR2H1	NA	0.933696	0.93212	-0.00123803	0.475011	0.926846	0.927086	2.47947e-05	0.989864
cg00464757	3	45704933	SACM1L	Island	0.00784671	0.00777381	-0.000192463	0.475011	0.00878962	0.00770882	-0.00101737	0.000236433
cg26558461	19	8795543	ZNF558	NA	0.986154	0.985978	-0.00022195	0.475013	0.985869	0.985772	-0.000235774	0.441888
cg06830971	4	121195091	NA	NA	0.975338	0.974862	-0.000359431	0.475019	0.974744	0.974911	0.00022271	0.666439
cg21103829	8	38950305	HTRA4;PLEKHA2	N_Shore	0.357849	0.355719	0.0069935	0.47502	0.397797	0.38206	-0.00357626	0.715773
cg14009749	18	5187066	LOC642597;LOC642597	Island	0.0456097	0.0455435	-0.000702291	0.475023	0.0523746	0.0512416	-0.00124736	0.217658
cg26257145	9	135643443	VAV2;VAV2	NA	0.867384	0.86706	-0.00204798	0.475032	0.859504	0.858857	-0.00201755	0.478093
cg10056739	15	73425543	NEIL1	N_Shore	0.940294	0.939206	-0.000772368	0.475034	0.93711	0.937512	0.00118169	0.28495
cg03371918	14	72262656	DPF3	NA	0.969802	0.968711	-0.000659715	0.475034	0.967765	0.968373	0.00102836	0.303526
cg11078810	6	169867166	PHF10;PHF10	NA	0.00667152	0.00658293	-0.000109913	0.475041	0.00690273	0.00661265	-0.000220956	0.175894
cg02118194	11	1942767	NA	Island	0.963092	0.964405	0.000625287	0.475041	0.962812	0.965002	0.00175969	0.0477769
cg09914480	2	176732540	NA	N_Shore	0.0190372	0.0197667	0.000342318	0.475042	0.0205554	0.0197468	-0.000836484	0.0826433
cg24048263	1	1216639	SCNN1D;SCNN1D	N_Shelf	0.750403	0.757925	0.0026374	0.475046	0.724381	0.730508	0.000808984	0.833278
cg22217604	12	115957758	NA	N_Shelf	0.694343	0.695172	0.000994637	0.475049	0.699544	0.697965	-0.000194643	0.887078
cg07597069	5	160908995	GABRB2;GABRB2	S_Shore	0.0282128	0.0285159	0.000753799	0.475052	0.0302256	0.0294445	-0.000153563	0.901136
cg15602512	11	67571856	TCIRG1;TCIRG1	NA	0.883589	0.885491	-0.00152243	0.475052	0.866053	0.870465	0.000885047	0.709725
cg00364696	15	89444040	SV2B;SV2B	Island	0.00617009	0.00611408	-0.000120548	0.475055	0.00638867	0.00610478	-0.000192543	0.25806
cg16756757	12	123362362	FAM101A	N_Shelf	0.943662	0.945077	0.000557786	0.475056	0.942512	0.943493	0.00067209	0.400788
cg07283108	7	120444449	C7orf58;C7orf58	NA	0.938089	0.941778	0.00186659	0.475059	0.930493	0.937322	0.00465479	0.0549434
cg21404448	8	133562336	KCNQ3	Island	0.00696463	0.00704491	0.000117741	0.475063	0.00675858	0.00686175	0.000180299	0.25233
cg24496841	4	31640654	NA	NA	0.929104	0.928172	-0.000976965	0.475067	0.928825	0.927624	-0.00147698	0.269146
cg00278028	19	50446782	MARK4	Island	0.0167151	0.0165008	-0.000289758	0.475079	0.0167235	0.0160811	-0.000769369	0.0536684
cg13733923	8	125556985	RNF139	S_Shore	0.0276377	0.0274762	0.000289531	0.475084	0.0284068	0.0276369	-0.00018313	0.64666
cg21667215	11	110974267	NA	N_Shelf	0.936223	0.93404	-0.00150738	0.475086	0.929929	0.92966	-3.85669e-05	0.985925
cg09792008	4	114472416	ANK2;ANK2;ANK2	NA	0.907983	0.912266	0.0014117	0.475092	0.905003	0.911765	0.00317011	0.115103
cg10937776	3	4510075	ITPR1;ITPR1;ITPR1;ITPR1;ITPR1;ITPR1	Island	0.00566609	0.00552197	-0.00010857	0.475092	0.00604623	0.00553147	-0.000415395	0.0443639
cg27590905	3	186454538	EHHADH;EHHADH;EHHADH;EHHADH	Island	0.0125166	0.0122782	-0.000383902	0.475094	0.0130363	0.012326	-0.000657246	0.212956
cg04250920	17	35628645	WIPF2	N_Shore	0.0109934	0.0108414	-0.000248662	0.475094	0.0116785	0.0115307	-0.000124837	0.719649
cg07635747	1	143643323	PDE4DIP;PDE4DIP;PDE4DIP;PDE4DIP	Island	0.00442516	0.00408024	-0.000126931	0.475097	0.00492526	0.00419393	-0.000501628	0.157325
cg20581674	2	174532888	SP3;SP3	N_Shelf	0.968674	0.968554	-0.00075139	0.475097	0.969432	0.968157	-0.00180877	0.0852101
cg23076906	3	102710998	SENP7;SENP7	N_Shelf	0.866896	0.87052	0.00200761	0.475101	0.867088	0.869069	0.000168895	0.951047
cg07278634	15	87226447	HAPLN3	S_Shore	0.972372	0.971112	-0.000715973	0.47511	0.970619	0.970859	0.000735724	0.45845
cg25506106	16	67943048	TMED6	NA	0.969203	0.969762	0.000447709	0.475115	0.967708	0.968957	0.000726456	0.259627
cg19695335	12	13354747	NA	NA	0.948201	0.949487	0.000705902	0.475115	0.947338	0.948089	0.000404361	0.668388
cg25367890	12	51685811	EIF4B	N_Shore	0.234336	0.234365	-0.00258025	0.475115	0.223543	0.229047	0.00232767	0.531539
cg09533428	7	5237454	WIPI2;WIPI2;WIPI2;WIPI2;WIPI2	S_Shelf	0.941067	0.941322	-0.00137666	0.475117	0.947296	0.948865	0.0002478	0.852069
cg17687282	11	61138285	RPLP0P2	NA	0.96755	0.968941	0.000805984	0.475118	0.968465	0.969243	0.000341328	0.781354
cg01791524	16	12782618	CPPED1;CPPED1	NA	0.944581	0.943339	-0.00127342	0.475119	0.940057	0.942172	0.00132446	0.434113
cg06515634	2	61257651	AHSA2	Island	0.00977179	0.010244	0.000149806	0.475121	0.0103098	0.00998794	-0.000486882	0.013878
cg22900798	11	66229751	SPTBN2	NA	0.906833	0.908657	0.000828595	0.47513	0.907735	0.908154	-0.000533007	0.641232
cg06421633	15	42115940	FRMD5	NA	0.957443	0.956123	-0.00085308	0.475136	0.956535	0.956475	0.000386097	0.761438
cg13601472	13	30269618	NA	NA	0.823816	0.827745	-0.0029445	0.475145	0.791124	0.807201	0.00912062	0.0293682
cg09061759	10	6362282	NA	NA	0.97254	0.973113	0.000359547	0.475148	0.971965	0.972384	0.000479103	0.369582
cg21201971	4	2783920	SH3BP2;SH3BP2;SH3BP2	NA	0.431304	0.432431	0.00712701	0.475149	0.473014	0.450894	-0.0109808	0.260955
cg17223045	17	39094721	MEOX1;MEOX1;MEOX1	NA	0.893967	0.895932	-0.00176752	0.475154	0.882176	0.885902	0.000194325	0.943638
cg23107419	7	123381707	SPAM1;SPAM1	NA	0.970867	0.96939	-0.000725645	0.475155	0.969576	0.968772	-0.000419132	0.680765
cg18351999	6	158654288	TULP4;TULP4;TULP4;TULP4	NA	0.888168	0.890008	-0.00161739	0.475161	0.882947	0.886187	-0.000928952	0.685187
cg02560863	16	4261382	TFAP4	Island	0.0153289	0.0146793	-0.000296947	0.475168	0.0162431	0.0148206	-0.000827205	0.165478
cg10175910	3	187983940	EIF4A2;SNORD2	Island	0.00685556	0.00699604	0.000123719	0.475176	0.00826773	0.00761031	-0.000437297	0.0519004
cg00697559	3	173758712	NA	NA	0.91698	0.921003	0.00133452	0.475178	0.897969	0.909757	0.00945059	2.35049e-05
cg15386350	1	226615331	OBSCN;OBSCN	S_Shore	0.858274	0.861289	0.00112512	0.47518	0.848522	0.852498	0.000978536	0.582744
cg07020987	11	122894645	NA	NA	0.975024	0.975292	-0.000455083	0.475182	0.974584	0.975294	-0.000120581	0.837024
cg01575408	6	31574098	MICB	Island	0.00508026	0.00453731	-0.000170917	0.475192	0.0055824	0.00464598	-0.000516278	0.146064
cg17835614	8	100173279	VPS13B;VPS13B;VPS13B;VPS13B	NA	0.972558	0.973629	0.000404532	0.475193	0.97105	0.971643	-0.000187241	0.747496
cg15011899	14	99273825	NA	Island	0.0359012	0.0342052	-0.00134107	0.475196	0.0375941	0.0350701	-0.000985886	0.60303
cg15689154	5	172562070	NA	NA	0.0186491	0.0192714	0.000409286	0.475198	0.0200097	0.0191279	-0.00100889	0.0861605
cg21522988	1	204925422	MAPKAPK2;MAPKAPK2	Island	0.00632434	0.00657293	0.000151574	0.475203	0.0070229	0.00693401	-8.58535e-05	0.65932
cg03228804	19	58450101	ZNF677	S_Shore	0.0217645	0.0208054	-0.00121831	0.475206	0.0243286	0.0219551	-0.00234799	0.125991
cg08755972	10	104822112	CNNM2;CNNM2	NA	0.935371	0.938432	0.000885172	0.475208	0.934678	0.93673	0.00071382	0.566798
cg04147875	13	28831537	MTUS2	NA	0.974298	0.973736	-0.000466164	0.475208	0.972955	0.97314	0.000216237	0.741989
cg00196660	22	44070325	UPK3A;UPK3A	NA	0.798836	0.801627	-0.00242614	0.475213	0.770707	0.776351	-0.00143753	0.686566
cg10154971	14	98885973	NA	S_Shore	0.964384	0.965395	0.000466746	0.475214	0.963608	0.964851	0.000909048	0.164338
cg24018814	7	72394478	FKBP6;FKBP6	NA	0.884968	0.888806	0.00134387	0.475216	0.877959	0.88195	0.00135348	0.480185
cg23098912	1	92123804	TGFBR3	Island	0.0179318	0.018216	0.000227116	0.475229	0.0181423	0.0180145	-3.12755e-05	0.919001
cg13916740	18	51411932	NA	S_Shelf	0.965642	0.964741	-0.000629216	0.475235	0.964013	0.963215	-0.000614329	0.552152
cg13024709	17	22808083	NA	Island	0.193279	0.192634	0.00195384	0.475236	0.201492	0.192573	-0.00461259	0.115885
cg24646529	12	6925414	PTPN6;C12orf57	S_Shore	0.796801	0.804896	0.00220785	0.475237	0.773824	0.78293	0.00324829	0.309858
cg07517287	4	848648	GAK	NA	0.972227	0.971771	-0.000550356	0.475237	0.969481	0.970879	0.00143482	0.0642193
cg24525540	7	75027005	HIP1	Island	0.872227	0.873246	-0.00123119	0.475239	0.873763	0.872742	5.51087e-05	0.976063
cg24259363	12	26982644	C12orf11;FGFR1OP2;FGFR1OP2	Island	0.00938077	0.00950548	-0.000165868	0.475239	0.00959601	0.00983329	0.000211772	0.37025
cg13315838	2	241035519	GPC1	NA	0.7154	0.719617	-0.00348443	0.475244	0.699363	0.705263	-0.00265879	0.595658
cg21870784	20	56214523	NA	Island	0.930887	0.929295	-0.00132612	0.47525	0.92576	0.928576	0.00384071	0.0566704
cg26403580	17	50401072	COX11;COX11;COX11;COX11;COX11;STXBP4	Island	0.0223814	0.0215623	-0.00119342	0.475251	NA	NA	NA	NA
cg25219643	4	6725748	LOC93622	N_Shore	0.950405	0.949511	-0.000798393	0.475253	0.947474	0.948322	0.000728049	0.52322
cg13623351	6	16612453	ATXN1;ATXN1	NA	0.210771	0.1997	-0.00377586	0.475253	0.24751	0.225725	-0.0115545	0.0332785
cg13405782	7	150409055	FASTK;FASTK	Island	0.00698622	0.00691899	-0.000169227	0.475255	0.00750284	0.00667288	-0.000836708	0.00148236
cg13756380	16	88154163	RPL13;SNORD68;RPL13	Island	0.0036087	0.00372719	0.00010467	0.475255	0.00410495	0.00377499	-0.000266302	0.0441774
cg18295261	1	26506121	UBXN11;UBXN11;UBXN11	S_Shore	0.00763611	0.00747639	-0.000165188	0.475255	0.00807651	0.00739587	-0.000539532	0.0198856
cg19803194	2	48649717	STON1-GTF2A1L;STON1-GTF2A1L	NA	0.974978	0.974277	-0.000499614	0.475258	0.974521	0.973991	-0.000507268	0.44735
cg24039393	1	28705160	SNHG3-RCC1;SNHG3-RCC1;SNHG3;SNHG3-RCC1;SNHG3-RCC1	NA	0.0065556	0.00616815	-0.00019301	0.47526	0.00715811	0.00613345	-0.000738381	0.0685037
cg16497661	3	9918828	IL17RE;IL17RE;IL17RE	NA	0.364522	0.364255	0.00333503	0.475264	0.389579	0.379747	-0.00431366	0.352082
cg05791779	14	103505810	TDRD9	NA	0.93363	0.93476	0.00104217	0.475265	0.936967	0.938171	0.0011351	0.44407
cg00553967	12	52625434	HOXC13	Island	0.0972877	0.0951118	-0.00122781	0.475269	0.108359	0.106684	-0.00013404	0.943627
cg19309676	19	40534288	FFAR1;FFAR1	Island	0.896708	0.900065	0.00131025	0.475276	0.89287	0.897418	0.00323342	0.0658081
cg16958467	20	3749121	C20orf29	Island	0.00577532	0.0050471	-0.000217268	0.475279	0.00595794	0.00517822	-0.000269482	0.47727
cg03054846	7	155267005	NA	S_Shore	0.967835	0.966317	-0.000857131	0.475279	0.966019	0.965676	-0.000127712	0.917497
cg10715287	12	110608287	ACAD10;ACAD10;ACAD10;ACAD10;BRAP	Island	0.0108181	0.0113673	0.000175588	0.475286	0.011453	0.0109884	-0.000536945	0.0383101
cg17925308	1	31655910	NA	N_Shelf	0.814432	0.816824	-0.00326705	0.475292	0.779393	0.784783	-0.00349896	0.481733
cg18257574	7	100056448	TFR2	Island	0.988391	0.98824	-0.000200676	0.475296	0.987644	0.988413	0.000704337	0.0369874
cg04497786	3	150820383	WWTR1;WWTR1;WWTR1	NA	0.96822	0.966549	-0.000800501	0.475296	0.965987	0.965701	0.000231963	0.841089
cg05729352	1	245334331	ZNF669;ZNF669	Island	0.00395407	0.00368934	-0.000117276	0.475299	0.00437907	0.00377921	-0.000413018	0.19578
cg13114389	2	241049447	GPC1	N_Shore	0.956272	0.957283	0.000554891	0.475305	0.955033	0.955679	0.000306516	0.709058
cg04672210	1	158423322	ATP1A4;ATP1A4	NA	0.941257	0.94326	0.000765104	0.475312	0.938327	0.940798	0.00171131	0.105831
cg15486233	14	57688739	C14orf37	Island	0.00612735	0.00641974	0.000118414	0.475317	0.00638497	0.00632002	-0.000147248	0.381668
cg09593402	8	41661297	ANK1;ANK1;ANK1;ANK1;ANK1	NA	0.963977	0.965092	0.000474807	0.47532	0.96472	0.965713	0.00045901	0.489944
cg12797152	7	24763888	DFNA5;DFNA5;DFNA5;DFNA5;DFNA5	Island	0.0041267	0.00377418	-0.000124421	0.475325	0.00437063	0.00368596	-0.000445328	0.149794
cg10017619	6	44295531	SLC29A1;SLC29A1	S_Shore	0.0249081	0.0251154	0.000373423	0.47533	0.0274976	0.0284583	0.000917399	0.125508
cg03873108	1	5855581	NPHP4	NA	0.940034	0.941033	0.00132159	0.475331	0.939363	0.940941	0.00151213	0.367612
cg03189871	11	99978462	NA	NA	0.963426	0.961082	-0.00112129	0.475331	0.96168	0.96059	-0.000239893	0.883454
cg11790681	1	48327790	NA	NA	0.965275	0.965985	0.000424596	0.475338	0.964577	0.965634	0.000497341	0.415817
cg01369750	8	145091618	PLEC1;PLEC1;PLEC1;MIR661;PLEC1;PLEC1	S_Shore	0.848941	0.850605	-0.00161709	0.475338	0.839262	0.838246	-0.00406835	0.0872863
cg06071604	16	66433321	THAP11;CENPT	Island	0.0121372	0.0126906	0.000310228	0.475341	0.0144551	0.0137323	-0.000699154	0.126225
cg27573841	2	219797041	ATG9A;ATG9A	NA	0.979787	0.980232	0.00026688	0.475344	0.979428	0.979556	-0.000240068	0.517982
cg01363109	10	72639060	NA	N_Shelf	0.0110613	0.0106203	-0.00027718	0.475345	0.0112245	0.0101719	-0.000634152	0.0307089
cg10805442	19	3765131	ZFR2	S_Shelf	0.970027	0.968376	-0.00074303	0.475352	0.968152	0.969088	0.00132939	0.180108
cg08448701	3	81893490	GBE1;GBE1	Island	0.0148585	0.0154624	0.000231478	0.475352	0.0151566	0.0153626	-3.53257e-05	0.908612
cg00107046	7	28004980	JAZF1	NA	0.97851	0.979383	0.000786476	0.475359	0.977873	0.978883	0.00099152	0.32006
cg12467933	12	112384666	NA	N_Shore	0.0119769	0.0119712	0.000226617	0.47536	0.0134215	0.0127633	-0.000291868	0.385619
cg20423602	1	92722936	GFI1;GFI1;GFI1	Island	0.125973	0.12637	0.00136279	0.475366	0.125723	0.12468	0.00222015	0.281664
cg26663293	17	4794113	ENO3;ENO3	Island	0.0953227	0.0912253	-0.0020234	0.475367	0.0993854	0.0896972	-0.0100472	0.000350343
cg17222000	12	78608492	PAWR	Island	0.00947897	0.00918336	-0.00025238	0.475375	0.00981646	0.00963949	8.85289e-05	0.780392
cg01900048	21	43360287	CBS	S_Shore	0.965713	0.968264	0.00283871	0.475382	0.965418	0.968368	0.00336081	0.385369
cg04940822	17	77869423	CD7	N_Shore	0.966055	0.965535	-0.000483268	0.475392	0.965135	0.965158	0.000235692	0.725641
cg23789157	16	20659301	THUMPD1	N_Shore	0.00787053	0.00824514	0.000428791	0.475392	0.00904183	0.00864918	-0.000131274	0.864904
cg20390052	8	55071488	TCEA1;TCEA1	NA	0.918094	0.920351	-0.00233915	0.475393	0.897565	0.900422	-0.00198562	0.563235
cg22940816	10	10671676	NA	NA	0.0091312	0.00861399	-0.000439437	0.475395	0.00995989	0.00872829	-0.0010689	0.00219983
cg07913310	3	130517722	H1FX;H1FX;C3orf47	Island	0.0113859	0.0118838	0.000182624	0.475397	0.0118255	0.0116925	-0.000313561	0.219217
cg22667294	17	37972401	MLX;MLX;MLX	Island	0.0163414	0.0162452	-0.000252291	0.475397	0.0169296	0.0167371	-0.0001407	0.698514
cg13665850	5	162605161	NA	NA	0.848737	0.849021	-0.00187884	0.475397	0.846215	0.849346	0.00368987	0.186729
cg12131007	2	239889222	HDAC4	NA	0.971992	0.971611	-0.000439516	0.475401	0.970595	0.971488	0.00073473	0.215214
cg15412815	20	54635643	NA	Island	0.295936	0.284902	-0.0044185	0.475403	0.319251	0.299547	-0.0114584	0.0532296
cg19285508	13	49700086	NA	NA	0.984617	0.984878	0.000232612	0.475407	0.984369	0.984608	0.000174904	0.58588
cg16559695	16	86473747	NA	Island	0.940555	0.942988	0.00131171	0.475419	0.938038	0.939043	0.000204335	0.906041
cg20329486	17	4405372	MYBBP1A;MYBBP1A;MYBBP1A;MYBBP1A	Island	0.0157153	0.0160928	-0.000294987	0.475424	0.0158995	0.0158266	-0.000587519	0.181091
cg21854560	17	73636747	TMC6;TMC6	N_Shelf	0.006536	0.00666311	0.00016293	0.475426	0.00761713	0.0068319	-0.000636273	0.00447707
cg13433891	4	77338230	SCARB2	NA	0.211234	0.199113	-0.00400107	0.475436	0.24432	0.243427	0.00851941	0.155274
cg10969051	11	14478215	COPB1;COPB1;COPB1	NA	0.00827954	0.0081994	-0.000248989	0.475436	0.00881893	0.00814434	-0.000669563	0.0406196
cg23345580	17	71089017	NA	NA	0.444581	0.443616	0.00332241	0.475443	0.453478	0.457635	0.00793556	0.0878352
cg00402586	15	90197578	SLCO3A1;SLCO3A1	Island	0.0134208	0.013361	-0.000227342	0.475443	0.0137158	0.0129964	-0.000785488	0.00775336
cg15375596	2	9900545	TAF1B	N_Shore	0.583105	0.585894	0.00372929	0.475446	0.57876	0.591663	0.0125727	0.0199611
cg10846775	4	7246107	SORCS2	Island	0.0195824	0.019597	-0.000342268	0.475448	0.01952	0.0189167	-0.000592571	0.181834
cg08327690	8	142291496	SLC45A4	Island	0.95469	0.956096	0.000703665	0.475448	0.956525	0.957885	0.00136057	0.129049
cg26973854	13	90797863	MIR17HG;MIR17HG	Island	0.0173399	0.0176652	0.000391526	0.475449	0.0210847	0.0203157	-2.66059e-05	0.966326
cg01792616	6	41811981	TFEB;TFEB	S_Shore	0.804701	0.807361	-0.00169545	0.475454	0.789992	0.797364	0.00282401	0.252007
cg04205655	1	222423904	NA	NA	0.244018	0.23306	-0.0044664	0.475455	0.274532	0.260544	-0.00517221	0.407092
cg04784471	17	37148306	NA	S_Shelf	0.955586	0.954931	-0.000979749	0.475461	0.951514	0.95251	0.000258717	0.841815
cg16548154	11	1965755	LOC100133545	NA	0.977603	0.977478	0.000340081	0.475472	0.976914	0.9773	0.00077108	0.102636
cg11130317	3	101910835	TFG;TFG	Island	0.0166905	0.0174903	0.000328339	0.475472	0.0171213	0.0165997	-0.000791337	0.0747833
cg07338917	14	93925343	SERPINA1;SERPINA1;SERPINA1;SERPINA1;SERPINA1;SERPINA1;SERPINA1;SERPINA1;SERPINA1;SERPINA1;SERPINA1	NA	0.982961	0.982826	-0.000252994	0.475474	0.982023	0.982571	0.000496768	0.164107
cg27496116	9	96887928	C9orf3;MIR24-1	N_Shore	0.717398	0.721056	-0.00478727	0.475475	0.687518	0.692565	-0.00464939	0.485272
cg21936543	1	9806556	CLSTN1;CLSTN1;CLSTN1;CLSTN1	Island	0.00458526	0.00421123	-0.000137443	0.475482	0.00488134	0.00427998	-0.000318626	0.322487
cg08079052	1	47831572	NA	Island	0.00771599	0.00723432	-0.000174618	0.475487	0.00898762	0.00802913	-0.000587141	0.188526
cg00446123	11	7414531	SYT9	NA	0.39602	0.395073	0.00613546	0.475487	0.438157	0.423613	-0.00468302	0.586004
cg18967835	15	21694028	NA	NA	0.55369	0.552036	-0.0022464	0.475487	0.556033	0.550417	-0.00442869	0.162515
cg00054409	11	605519	IRF7;IRF7;IRF7;IRF7	Island	0.0111042	0.0112622	0.000236581	0.475488	0.0114581	0.011441	4.66262e-05	0.885908
cg22688241	12	6668665	ZNF384;ZNF384;ZNF384;ZNF384;ZNF384;ZNF384;ZNF384;ZNF384;ZNF384	Island	0.00478293	0.00442035	-0.000178514	0.475491	0.00504367	0.00437191	-0.000464096	0.150917
cg24687723	22	28567309	NA	S_Shelf	0.936118	0.934326	-0.00152116	0.475491	0.930182	0.928979	0.000380353	0.868873
cg07080808	3	13058892	IQSEC1	NA	0.934565	0.9356	-0.000914453	0.475492	0.935119	0.935224	-0.00195388	0.147903
cg00447052	6	15724481	DTNBP1;DTNBP1;DTNBP1	NA	0.858022	0.861374	-0.00252519	0.475493	0.823434	0.830307	-0.000599232	0.875321
cg22964183	19	60689893	NAT14	Island	0.795213	0.795396	-0.00178254	0.475496	0.779898	0.779957	-0.00316741	0.226519
cg13325529	7	55461983	LANCL2	NA	0.94654	0.948453	0.000694314	0.475496	0.947749	0.947704	-0.00155303	0.104383
cg22868274	1	226661087	TRIM11;TRIM11	Island	0.00606559	0.0056222	-0.000201221	0.475499	0.00665811	0.00575031	-0.000608007	0.127935
cg13303328	16	76379636	VAT1L	N_Shore	0.0125951	0.0122844	-0.000206861	0.475508	0.0130207	0.012536	-0.00026478	0.377699
cg05240948	6	3110884	NA	S_Shelf	0.891146	0.89373	0.00163348	0.475511	0.875782	0.882202	0.00494111	0.0730432
cg22278056	12	100748271	GNPTAB	N_Shore	0.524463	0.534902	0.00274722	0.475516	0.542575	0.537685	-0.0107634	0.00805949
cg13177375	6	31800279	C6orf25;C6orf25;C6orf25;C6orf25;C6orf25;C6orf25	S_Shore	0.721882	0.724455	-0.00387817	0.475519	0.691053	0.697353	-0.00309141	0.574232
cg16266536	10	124892446	NA	Island	0.0570328	0.0567982	0.000919326	0.475524	0.0703559	0.0674481	-0.00177975	0.245218
cg22720139	1	203805050	MFSD4	Island	0.00819909	0.00843153	8.82201e-05	0.475524	0.00847612	0.00847329	-5.97311e-05	0.643109
cg07507685	19	52602186	MEIS3;MEIS3	Island	0.711746	0.710646	-0.00253595	0.475524	0.70697	0.700763	-0.00608136	0.0987409
cg10912515	4	99799144	TSPAN5	Island	0.00744448	0.00720677	-0.000203004	0.475524	0.00821413	0.00738096	-0.000744354	0.0863723
cg27391470	8	101239847	SPAG1;SPAG1;SPAG1	Island	0.00824476	0.00806701	-0.000141369	0.475529	0.00867024	0.00820293	-0.000198206	0.352409
cg12798833	1	6016792	KCNAB2;KCNAB2	NA	0.751912	0.758713	0.00222246	0.475529	0.735835	0.748585	0.00812957	0.0119762
cg21153898	12	107257124	CMKLR1;CMKLR1;CMKLR1;CMKLR1;CMKLR1;CMKLR1	NA	0.294122	0.292542	-0.00292321	0.47553	0.271942	0.268875	-0.00498153	0.20878
cg09926486	12	102758687	NT5DC3	Island	0.00415823	0.00380678	-0.000135625	0.47553	0.00513128	0.00412902	-0.000735888	0.0497858
cg22457814	7	156746348	UBE3C	NA	0.970746	0.969399	-0.000795695	0.475531	0.968577	0.968582	0.000301403	0.79685
cg04314986	20	60984408	DIDO1	S_Shore	0.958282	0.956332	-0.00106111	0.475534	0.953265	0.953719	0.000542279	0.7407
cg24211304	17	56678071	BCAS3;BCAS3	NA	0.977757	0.976828	-0.000526595	0.475534	0.976592	0.976522	0.000161094	0.833393
cg01943845	1	158136710	CCDC19	Island	0.299577	0.301216	-0.00395357	0.475535	0.295194	0.298588	-0.00127456	0.821538
cg00459289	10	135193238	CYP2E1	S_Shore	0.169953	0.166189	-0.00901107	0.475536	0.174505	0.172599	-0.00480325	0.699677
cg08253374	19	18659504	CRTC1;CRTC1	S_Shelf	0.848975	0.852462	-0.00210007	0.475537	0.828451	0.835213	0.000721662	0.818026
cg01543184	13	19694216	GJB6;GJB6;GJB6;GJB6	NA	0.346087	0.344795	0.00556294	0.475537	0.377871	0.365941	-0.00238304	0.766843
cg11884704	20	61927745	NA	N_Shelf	0.810193	0.818218	0.00300295	0.475545	0.793485	0.805486	0.00563628	0.18183
cg20932718	16	65818648	TMEM208;LRRC29;LRRC29	Island	0.013483	0.0134093	-0.000221924	0.475545	0.0140085	0.0136021	-0.000264328	0.447018
cg01156990	4	26023999	RBPJ;RBPJ;RBPJ;RBPJ	NA	0.585469	0.58889	0.00423709	0.475548	0.593603	0.595747	0.00542812	0.371302
cg26040844	12	6529781	IFFO1;IFFO1;IFFO1	S_Shore	0.366881	0.366753	0.00434033	0.475549	0.389293	0.379101	-0.00243915	0.69094
cg03191504	1	211255328	ANGEL2	Island	0.0461102	0.0465758	-0.000435836	0.475552	0.0462517	0.0460799	-0.000740598	0.229958
cg08172927	1	190144434	NA	NA	0.00512397	0.00495464	-0.000140995	0.475556	0.0054815	0.00499627	-0.00044177	0.0426915
cg24988444	6	44299252	SLC29A1;SLC29A1;SLC29A1;SLC29A1;SLC29A1	N_Shore	0.0360063	0.0367745	0.000560351	0.475563	0.0376897	0.0370082	-0.00100096	0.219409
cg17633683	19	58983754	MIR373	NA	0.962854	0.960465	-0.00124427	0.475568	0.959653	0.959758	0.00108144	0.538402
cg20379919	1	153011748	KCNN3;KCNN3	S_Shore	0.795697	0.800551	0.00261353	0.475572	0.784371	0.786532	-0.00168118	0.678061
cg21741708	6	52549264	TRAM2	Island	0.0171353	0.0171378	-0.000208078	0.475589	0.0168957	0.0165942	-0.000215218	0.450547
cg08729059	2	215379393	BARD1	N_Shelf	0.955699	0.957058	0.000488049	0.475592	0.953624	0.954287	-7.74585e-05	0.922022
cg00596833	6	166175875	NA	NA	0.572818	0.566313	-0.00337784	0.475594	0.589963	0.571164	-0.0147263	0.00182013
cg23411518	14	21311377	NA	NA	0.898322	0.900628	-0.00265476	0.475595	0.880412	0.886746	0.000482016	0.91307
cg14293300	11	111784306	NA	NA	0.59273	0.588897	-0.00321008	0.475596	0.602003	0.600233	-0.00165307	0.703621
cg13963735	6	40003530	MOCS1;MOCS1;MOCS1;MOCS1;MOCS1	NA	0.902836	0.902576	-0.00182385	0.475597	0.898416	0.900375	9.42804e-05	0.971411
cg12705352	17	53195040	NA	NA	0.752127	0.756144	-0.0034129	0.475599	0.716205	0.727205	0.00169658	0.720405
cg10633827	11	35642409	TRIM44	S_Shore	0.975618	0.976136	0.000306119	0.475605	0.975799	0.975495	-0.000414203	0.34811
cg14074284	17	76370199	RPTOR;RPTOR	NA	0.912781	0.913883	0.00149202	0.475606	0.912824	0.913376	0.00102555	0.633494
cg09102329	2	237913891	COL6A3;COL6A3;COL6A3	NA	0.974516	0.974684	-0.000260975	0.47561	0.974555	0.975282	0.00044076	0.225161
cg14725858	10	101282573	NKX2-3	Island	0.0132644	0.0134796	0.000146676	0.475616	0.0136768	0.0135378	-0.000262612	0.188561
cg00416400	9	16858891	BNC2	N_Shore	0.771242	0.776671	-0.00386002	0.475619	0.726989	0.7351	-0.00324093	0.5678
cg16036305	3	123862128	NA	NA	0.95931	0.958003	-0.00100635	0.475619	0.95565	0.956532	0.000624791	0.664432
cg11589966	11	13293735	ARNTL;ARNTL;ARNTL	NA	0.978811	0.979065	0.000290895	0.47563	0.978408	0.978806	0.000425549	0.28739
cg02131142	7	139736885	SLC37A3;SLC37A3	NA	0.624868	0.621414	-0.00241577	0.475642	0.657664	0.645142	-0.0102677	0.00163258
cg21309464	11	6661326	MRPL17	Island	0.00593854	0.00582487	-0.000103836	0.475642	0.00636748	0.00575468	-0.000510481	0.000534332
cg08122544	20	47328605	C20orf199;SNORD12C;C20orf199;ZNFX1;C20orf199	Island	0.0318353	0.0309765	-0.000706718	0.475647	0.0370284	0.0356461	-0.000324426	0.778052
cg02660846	3	71917530	PROK2;PROK2	S_Shore	0.00916468	0.0090502	-0.000171378	0.475648	0.00991384	0.00920333	-0.000637163	0.00948442
cg06488666	7	129210454	NA	Island	0.0786139	0.0790563	0.000945288	0.475653	0.0887773	0.086296	-0.00151809	0.32811
cg15380657	5	141716399	NA	N_Shore	0.00525708	0.005154	-0.000121588	0.475656	0.00580421	0.00514076	-0.000554559	0.00350729
cg16003049	13	110325031	NA	NA	0.0225783	0.0237401	0.000425781	0.475663	0.0231544	0.0233583	4.94169e-05	0.931264
cg01670862	3	43995825	NA	NA	0.960911	0.959821	-0.00075822	0.475664	0.959675	0.959629	0.000176355	0.857244
cg22596806	4	154117559	FHDC1	S_Shore	0.967295	0.968069	0.000721286	0.475667	0.964899	0.967316	0.00214851	0.0517489
cg11012078	17	7248194	C17orf61	Island	0.00844493	0.00838745	-0.000138964	0.475668	0.00858405	0.00830047	-0.00035427	0.0927421
cg04658129	16	83595624	ZDHHC7;ZDHHC7	NA	0.8762	0.87987	0.00225215	0.475668	0.874125	0.881011	0.00623259	0.0406738
cg00048381	1	149751930	CGN	S_Shore	0.770051	0.780882	0.00387416	0.475683	0.751044	0.762145	0.00396107	0.453473
cg23642766	10	99195911	ZDHHC16;ZDHHC16;EXOSC1;ZDHHC16;ZDHHC16;ZDHHC16	Island	0.185003	0.179813	-0.00139483	0.475691	0.188086	0.180288	-0.00562738	0.00684652
cg04995300	5	134101416	CAMLG	N_Shore	0.00936414	0.00962467	0.000278314	0.475694	0.0103552	0.0104517	0.000426872	0.3111
cg04623297	1	219127681	NA	Island	0.0398304	0.0389762	-0.000893161	0.475696	0.0475659	0.0453997	-0.00152588	0.278648
cg21884064	19	60907754	NA	S_Shore	0.959523	0.958223	-0.000816401	0.475699	0.957796	0.957688	0.000153498	0.890347
cg21613364	3	184180703	DCUN1D1	Island	0.016139	0.0166459	0.000232688	0.475702	0.0168385	0.0164493	-0.000618892	0.0440989
cg15899727	2	154008327	NA	NA	0.9714	0.97071	-0.000552048	0.475704	0.970147	0.970134	0.000276756	0.723354
cg24109980	19	17578530	UNC13A	Island	0.00888784	0.00877863	-0.000301165	0.475708	0.0102611	0.00902691	-0.00122572	0.00393529
cg12644497	17	70100705	CD300LD;C17orf77	NA	0.89427	0.896702	0.00148894	0.475714	0.893092	0.894869	-0.00181928	0.549366
cg25384293	17	2566328	NA	S_Shelf	0.972132	0.972831	0.000333992	0.475718	0.971394	0.972407	0.000958643	0.0427826
cg19313221	6	125664450	HDDC2	Island	0.0121586	0.0120033	-0.000198435	0.475718	0.0125497	0.0116031	-0.000785462	0.00219742
cg22160110	2	182257349	NA	Island	0.00962299	0.0098502	0.000222114	0.475722	0.0107021	0.0103245	-0.000343976	0.295002
cg14595911	8	49810916	EFCAB1;EFCAB1;EFCAB1	S_Shore	0.0407731	0.0390749	-0.000765909	0.475726	0.0502707	0.0457345	-0.00257738	0.0292573
cg13950367	10	45242883	ALOX5	Island	0.904284	0.909654	0.00172161	0.475732	0.900035	0.904507	0.001376	0.594909
cg03178691	1	203297603	CNTN2	NA	0.0449158	0.045335	-0.000544036	0.475738	0.0434896	0.0433234	-0.000246061	0.735631
cg19450816	8	124762577	ANXA13;ANXA13	NA	0.786469	0.791002	-0.00311984	0.475741	0.751725	0.760709	0.000564698	0.898141
cg22019247	11	6459231	FXC1;ARFIP2	Island	0.00829144	0.00868213	0.000146181	0.475743	0.00853928	0.00849458	-6.07049e-05	0.76094
cg17212420	7	136333647	CHRM2;CHRM2;CHRM2;CHRM2;CHRM2;CHRM2;CHRM2;CHRM2	NA	0.926429	0.92364	-0.00146742	0.475744	0.922391	0.922341	0.00195377	0.377761
cg04573345	1	66030410	PDE4B;PDE4B	N_Shore	0.535001	0.541633	0.00328599	0.475763	0.523656	0.53238	0.00466394	0.31271
cg14021325	12	56522615	CTDSP2	N_Shelf	0.972419	0.972389	-0.000387478	0.475764	0.972538	0.972914	0.000115396	0.834955
cg07317366	11	4412979	NA	NA	0.980269	0.979529	-0.000448351	0.475767	0.978843	0.978871	0.000247294	0.730618
cg23515619	1	3496929	MEGF6	NA	0.832512	0.83001	-0.00182334	0.475771	0.836845	0.830435	-0.00601005	0.0186836
cg08926457	7	65731531	KCTD7;KCTD7	Island	0.00674328	0.00686114	-0.000119713	0.475773	0.00699405	0.00670658	-0.00034279	0.0448622
cg17720614	8	29264949	DUSP4	Island	0.0125114	0.0127023	0.00022814	0.475776	0.0152291	0.0149084	5.66414e-05	0.905174
cg14922279	12	6335047	SCNN1A;SCNN1A;SCNN1A	NA	0.930423	0.931539	0.00072853	0.475778	0.932186	0.93254	-6.58027e-05	0.945435
cg04461859	16	30043525	MAPK3;MAPK3;MAPK3	S_Shore	0.774272	0.778474	-0.00330984	0.475781	0.734237	0.741372	-0.00207156	0.672386
cg12209937	19	53801100	FAM83E;SPACA4	S_Shelf	0.917662	0.917797	-0.000906792	0.475784	0.918425	0.918474	-0.000567651	0.66144
cg02070118	19	18246724	KIAA1683;KIAA1683;KIAA1683	NA	0.372336	0.372041	-0.00296756	0.475787	0.346063	0.352265	0.00125123	0.757379
cg05227556	1	20786909	CDA	NA	0.589015	0.592622	-0.00295783	0.475788	0.56161	0.571472	0.00190819	0.644422
cg26947572	5	180581780	TRIM41;TRIM41	N_Shore	0.014398	0.0149319	0.000916192	0.475791	0.0145218	0.0147497	0.000686386	0.410026
cg22637538	13	32058713	PDS5B;PDS5B	Island	0.0121224	0.012502	0.000373569	0.475791	0.0145357	0.0144427	-1.02713e-05	0.983389
cg07624742	1	209818530	SLC30A1	Island	0.00863397	0.00842967	-0.000134207	0.475795	0.00883495	0.0083565	-0.00035568	0.0735939
cg04617914	17	46249893	NA	NA	0.427114	0.432547	0.00226476	0.475799	0.398594	0.408256	0.00576235	0.0712124
cg15347097	13	35769962	C13orf38;C13orf38;C13orf38;C13orf38;C13orf38;C13orf38;C13orf38;C13orf38;C13orf38;C13orf38;C13orf38;C13orf38	Island	0.0103214	0.0107883	0.000677924	0.475801	0.00986565	0.0107319	0.00106701	0.220259
cg26639985	13	109196143	NA	NA	0.967427	0.966177	-0.000726027	0.475806	0.965436	0.965039	7.96986e-06	0.994426
cg23855505	17	1787296	RTN4RL1	Island	0.7711	0.767435	-0.00188369	0.475806	0.777808	0.772384	-0.00419287	0.108687
cg11209521	10	63889924	ZNF365;ZNF365	NA	0.979964	0.97932	-0.000404169	0.475809	0.978726	0.978958	0.000312409	0.59746
cg19910754	1	110862897	KCNA10	NA	0.97547	0.975863	0.000777997	0.475827	0.974118	0.975056	0.00101853	0.325803
cg19524049	3	185434906	VWA5B2	S_Shelf	0.167432	0.168141	-0.00228366	0.475828	0.137991	0.134197	-0.00690263	0.0156565
cg24030173	7	791075	HEATR2	S_Shore	0.978665	0.979902	0.000938109	0.475834	0.977608	0.979731	0.00182379	0.150868
cg06570298	3	66516211	LRIG1	NA	0.971414	0.971178	-0.000416115	0.475836	0.970758	0.971326	0.000319691	0.581821
cg02550277	17	8171208	NA	Island	0.00874477	0.00907367	0.000454034	0.475836	0.0104831	0.0103921	0.000260603	0.715505
cg24685755	16	4106768	ADCY9	Island	0.00340975	0.00305916	-0.000116865	0.475839	0.0037853	0.00302492	-0.000500675	0.129878
cg04988673	2	39041047	LOC375196;LOC100271715	Island	0.00958247	0.00979993	0.000132255	0.475843	0.00997072	0.0103636	0.00039515	0.0477647
cg14435444	10	71059962	C10orf35	Island	0.0429912	0.0437522	0.000513834	0.475845	0.0440887	0.0429451	-0.00140699	0.0568912
cg24030620	13	94113773	NA	NA	0.940497	0.940384	-0.000940651	0.475845	0.93866	0.93882	-0.000770183	0.569133
cg27565650	4	14612899	NA	Island	0.0162406	0.0163761	-0.000271084	0.475845	0.0167733	0.0160878	-0.000895812	0.0199653
cg24198889	17	36725640	KRTAP17-1	NA	0.878414	0.881562	0.00141294	0.475848	0.874868	0.877979	0.000331203	0.869263
cg13696743	19	12456882	ZNF709;ZNF709	Island	0.0104843	0.0103308	-0.000178273	0.475856	0.0105107	0.0099989	-0.000396334	0.0990984
cg20205877	22	36472323	TRIOBP;TRIOBP;TRIOBP	Island	0.00671855	0.00589376	-0.000300272	0.475859	0.00686055	0.00585349	-0.000496059	0.157806
cg13063845	13	109665377	COL4A1	NA	0.976358	0.975331	-0.000579037	0.475863	0.974701	0.975027	0.000561774	0.517903
cg12650635	10	79302104	DLG5	NA	0.777832	0.779793	-0.00244126	0.475863	0.760497	0.763131	-0.00232808	0.489253
cg13975503	13	49486058	TRIM13;KCNRG;TRIM13;TRIM13;TRIM13;KCNRG;DLEU2	NA	0.980854	0.981218	0.000310066	0.475864	0.980819	0.981035	0.000243176	0.569457
cg10637688	15	65144415	SMAD3	Island	0.0201136	0.0196118	-0.000367665	0.475865	0.019693	0.0195438	0.000105292	0.824486
cg09321566	15	72983936	C15orf17	N_Shore	0.935599	0.93722	0.000679214	0.475869	0.934599	0.936348	0.000988122	0.317878
cg09282744	3	197024602	MUC4;MUC4;MUC4	NA	0.96659	0.967637	0.000759401	0.47587	0.965774	0.967486	0.00154453	0.126242
cg27072996	2	239736227	HDAC4	NA	0.969837	0.970183	0.000420096	0.475872	0.969092	0.970046	0.000946332	0.126126
cg09323788	16	11277441	PRM2	Island	0.916267	0.916815	0.00220579	0.47588	0.91233	0.915843	0.00584138	0.0534386
cg13802192	3	55490451	WNT5A	Island	0.0537819	0.0546971	0.000699085	0.47588	0.0553085	0.0548269	0.000886532	0.397393
cg27617058	1	18860911	PAX7;PAX7;PAX7	NA	0.260036	0.258839	0.00378289	0.475881	0.294946	0.291976	0.00503018	0.358719
cg23666117	3	23962210	NR1D2;NR1D2	Island	0.00616452	0.00564511	-0.000197187	0.475883	0.0065233	0.00569314	-0.000608376	0.109273
cg01251566	1	27766512	AHDC1	N_Shore	0.754034	0.757643	-0.0031767	0.475886	0.725457	0.730894	-0.00235281	0.606692
cg07172334	20	845024	ANGPT4	NA	0.110328	0.108982	-0.00111361	0.475886	0.120794	0.1159	-0.00308733	0.0652629
cg23447202	12	1984486	DCP1B	S_Shore	0.967811	0.966032	-0.000801697	0.475888	0.965652	0.965283	0.000129277	0.917696
cg13241740	13	22796364	SGCG	NA	0.87898	0.881927	0.00166257	0.475888	0.876983	0.88167	0.00304132	0.210942
cg01471384	1	33203154	RNF19B;RNF19B	S_Shore	0.0207339	0.0211968	0.000211426	0.475889	0.0207978	0.0209215	-0.00013061	0.652356
cg20462855	14	23918042	NFATC4;NFATC4	NA	0.76725	0.770582	-0.00357863	0.475892	0.733719	0.740942	-0.000391242	0.942014
cg13217206	9	118376808	ASTN2;ASTN2;ASTN2;ASTN2	NA	0.778989	0.791748	0.00345537	0.475892	0.752182	0.765083	0.00348914	0.45462
cg02093692	1	234626061	EDARADD;EDARADD	S_Shore	0.0104608	0.0102353	-0.000192057	0.475894	0.0106529	0.00983285	-0.000555536	0.0266883
cg16574065	7	1878591	MAD1L1;MAD1L1;MAD1L1	N_Shore	0.894309	0.89639	0.00115833	0.475897	0.894471	0.893681	5.41711e-05	0.971942
cg01824284	4	104339054	CENPE	Island	0.0103579	0.010234	-0.000219708	0.475897	0.0125144	0.0117538	-0.000707595	0.119767
cg22299191	3	173724078	TNFSF10	NA	0.0167868	0.0175401	0.000638921	0.475898	0.0185085	0.016093	-0.00263944	0.00560005
cg19885001	7	150668482	NUB1	N_Shore	0.867872	0.871839	0.00144757	0.475904	0.86041	0.867716	0.00606405	0.00299366
cg03665229	7	149665248	LRRC61;LRRC61	N_Shelf	0.962394	0.96278	-0.000779564	0.475906	0.960654	0.959709	-0.00159093	0.174017
cg13929128	6	112665012	LAMA4;LAMA4;LAMA4	NA	0.898584	0.896722	-0.00145221	0.475909	0.899573	0.900973	0.00157195	0.428172
cg14408823	13	50316615	DLEU7	S_Shore	0.974061	0.974173	-0.000457339	0.475915	0.971043	0.972434	0.000717981	0.324611
cg05915694	19	49221063	ZNF222;ZNF222	N_Shore	0.902581	0.90596	0.00105425	0.475917	0.897018	0.902397	0.00289447	0.0886452
cg02332216	17	1588287	WDR81;WDR81;WDR81;WDR81	NA	0.954349	0.954354	-0.000541161	0.47592	0.952942	0.953473	0.00019612	0.794955
cg24035352	17	78450640	TBCD	Island	0.924524	0.926421	0.00103494	0.47592	0.920866	0.922982	0.00260955	0.0817985
cg03595861	6	159341503	RSPH3	S_Shore	0.00827684	0.00820484	-0.000172233	0.475925	0.00859947	0.00801473	-0.00054373	0.0196729
cg02813243	11	60365818	CCDC86	N_Shore	0.716095	0.716986	-0.00344875	0.475925	0.695302	0.701456	9.09714e-05	0.983991
cg00458949	14	73621608	ALDH6A1;LIN52	S_Shore	0.0175652	0.0179766	0.000214901	0.475928	0.0182708	0.0179424	-0.000146736	0.622748
cg00179423	8	27344239	PTK2B;PTK2B;PTK2B;PTK2B	NA	0.98118	0.981576	0.000250749	0.475931	0.9808	0.981353	0.000317795	0.377619
cg23260456	6	7643373	NA	NA	0.01258	0.0122865	-0.000361887	0.475938	0.0125653	0.0115136	-0.00105432	0.0184762
cg01611141	12	110285011	FAM109A	N_Shore	0.898887	0.90101	0.000869455	0.475945	0.897737	0.899668	0.000863801	0.483866
cg21293843	17	70554775	ATP5H;KCTD2;ATP5H	Island	0.00967966	0.0100113	0.000130965	0.475952	0.00999717	0.00992657	-7.86918e-05	0.669391
cg04234190	1	227609491	NA	N_Shore	0.0501568	0.0478668	-0.00112736	0.475962	0.0581503	0.0537932	-0.00268894	0.148458
cg00591740	4	188088399	NA	NA	0.964459	0.96347	-0.000706967	0.475964	0.962617	0.963039	0.000524194	0.584789
cg13917322	16	4927317	PPL	Island	0.00579189	0.00530026	-0.000192875	0.475969	0.0062428	0.00533856	-0.000542345	0.134054
cg02363934	4	1826901	LETM1	Island	0.052449	0.0520861	-0.00120946	0.475969	0.053255	0.050073	-0.00427862	0.0155645
cg05798429	13	113897158	RASA3	Island	0.982075	0.981808	0.000232153	0.47597	0.98239	0.981663	-0.000421879	0.194436
cg25927164	1	201726586	PRELP;PRELP	S_Shelf	0.985043	0.984637	-0.000296377	0.475973	0.984047	0.984628	0.00059166	0.186021
cg03277925	1	81920012	NA	NA	0.803841	0.809055	-0.00296265	0.475976	0.767894	0.778939	0.000669193	0.873078
cg12546181	17	59204588	DDX42;CCDC47;CCDC47;DDX42	Island	0.0352448	0.0326018	-0.000692606	0.475979	0.0377231	0.0336234	-0.00267782	0.0123813
cg22726611	6	31729120	BAT3;BAT3;BAT3;BAT3	Island	0.0329788	0.0335191	0.000488745	0.47598	0.0349663	0.0335057	-0.00121199	0.0872616
cg23032045	17	4863850	KIF1C	NA	0.254857	0.252444	0.00292308	0.475982	0.286411	0.276527	-0.00435796	0.299101
cg14784335	14	74458819	RPS6KL1;RPS6KL1	N_Shore	0.973291	0.971984	-0.00182967	0.475986	0.974285	0.974534	-0.000124924	0.797358
cg14040868	11	69926357	CTTN;CTTN	S_Shelf	0.365893	0.365356	0.0047543	0.475987	0.40079	0.390627	-0.00136872	0.830478
cg19608003	6	97076386	KIAA0776	Island	0.00353335	0.00319857	-0.000132197	0.47599	0.00375846	0.00319636	-0.000348212	0.254488
cg16612379	16	66434474	CENPT;THAP11	S_Shore	0.00937607	0.00948882	0.000130434	0.475992	0.00944257	0.00929549	-3.9646e-05	0.8314
cg06841783	12	129120930	NA	NA	0.791462	0.791223	-0.00266816	0.475992	0.799593	0.793966	-0.006248	0.0910391
cg05458841	20	60395498	RPS21	Island	0.00485851	0.00447136	-0.000134726	0.475999	0.00534488	0.00460469	-0.000457521	0.19359
cg09470958	3	139598663	MRAS;MRAS	NA	0.944509	0.945319	0.000560899	0.476	0.943511	0.945471	0.00158396	0.0300673
cg21875168	8	22626821	PEBP4	NA	0.956359	0.954696	-0.000819504	0.476007	0.95373	0.954725	0.00158244	0.158162
cg07529675	1	40695360	ZNF643	NA	0.975996	0.976589	0.000850591	0.476013	0.97497	0.976641	0.00194155	0.0680351
cg01430385	2	3178896	TSSC1	NA	0.265563	0.264677	0.00465014	0.476019	0.300835	0.287494	-0.00447075	0.486146
cg10751939	19	19164269	RFXANK;LOC729991;LOC729991;LOC729991-MEF2B;LOC729991-MEF2B;LOC729991;RFXANK;LOC729991;LOC729991-MEF2B;RFXANK;LOC729991-MEF2B;RFXANK	N_Shore	0.00394079	0.00364915	-0.000127802	0.476022	0.0048053	0.00397812	-0.000634	0.171583
cg13880889	8	67503914	RRS1;RRS1	Island	0.0187904	0.0185541	-0.000187491	0.476028	0.0191705	0.0186657	-0.000529596	0.0536839
cg04190870	7	324308	FAM20C	N_Shelf	0.88884	0.889678	-0.00134937	0.476029	0.885099	0.885996	-0.001118	0.580914
cg09424398	7	97790834	BAIAP2L1	NA	0.92446	0.923134	-0.00141492	0.476034	0.922888	0.922439	-0.000619439	0.745599
cg03370704	5	137939598	HSPA9	S_Shore	0.0108137	0.0109875	0.000237176	0.476034	0.0111089	0.0112573	0.000306779	0.332342
cg19877581	6	24653612	KIAA0319;KIAA0319;KIAA0319;KIAA0319;KIAA0319	NA	0.972809	0.972481	-0.000408458	0.476035	0.971896	0.971587	-7.22546e-05	0.9032
cg13380419	17	1746378	RPA1	Island	0.964739	0.965132	-0.000629976	0.476036	0.964298	0.966633	0.00118887	0.216291
cg20495247	1	43857649	PTPRF;PTPRF	NA	0.935494	0.936975	0.000668203	0.476047	0.934777	0.936718	0.00124963	0.183503
cg17760571	12	105692976	RIC8B	S_Shore	0.0252966	0.0264715	0.000412366	0.476052	0.026107	0.0256868	-0.000658583	0.231455
cg23627060	12	50836253	NA	S_Shelf	0.961053	0.959661	-0.000987232	0.476053	0.957757	0.957699	-0.000101957	0.935261
cg15468243	18	75563284	CTDP1;CTDP1	N_Shelf	0.964445	0.962937	-0.00111448	0.476053	0.9637	0.962897	-0.000577838	0.691197
cg21858359	3	12573392	MKRN2	Island	0.0082761	0.00821623	-0.000192207	0.476053	0.00917205	0.0083119	-0.000968703	0.00487154
cg09414426	10	104210933	TMEM180	N_Shore	0.0220548	0.0227243	0.000314917	0.476056	0.0212908	0.0222697	0.000934448	0.03134
cg03465464	6	29538075	OR2H1	NA	0.936573	0.938183	0.000755063	0.476056	0.935632	0.938666	0.00202938	0.0481524
cg02455453	11	128234862	KCNJ1;KCNJ1;KCNJ1;KCNJ1	NA	0.902158	0.907471	0.00175607	0.476058	0.90102	0.907851	0.00417477	0.0896085
cg14471560	5	134945557	NA	S_Shelf	0.942929	0.943276	-0.000751545	0.476063	0.942136	0.940897	-0.00237411	0.035383
cg20780105	16	12004448	RUNDC2A	NA	0.980967	0.980346	-0.000284922	0.476072	0.980279	0.980469	0.000480075	0.224313
cg22174844	11	118168856	NA	S_Shore	0.0145593	0.0142609	-0.000256985	0.476074	0.0158699	0.0149998	-0.000377487	0.287228
cg03494795	17	58301525	NA	NA	0.561599	0.568624	0.0040407	0.476074	0.520397	0.531996	0.00475356	0.42472
cg11636504	7	128281461	FLNC;FLNC	Island	0.730793	0.731406	0.00128313	0.476086	0.726778	0.730088	0.00175505	0.295509
cg09926323	9	130573799	ZER1;ZER1	Island	0.00470822	0.00461663	-9.23385e-05	0.476093	0.00507124	0.00472451	-0.000293297	0.0338145
cg24152718	1	37930782	CDCA8;CDCA8	Island	0.00745862	0.00740491	-0.000194265	0.476097	0.00806257	0.00736477	-0.000746704	0.00677207
cg01469594	12	2974298	TEAD4;TEAD4;TEAD4	NA	0.955986	0.95689	0.000543746	0.476101	0.954595	0.955614	0.000741564	0.363194
cg17138359	7	99537493	MCM7;MCM7;AP4M1	Island	0.00924135	0.00957043	0.000134801	0.476117	0.00963851	0.00952282	-0.000220155	0.263862
cg00846400	2	204278278	CD28	NA	0.942235	0.943641	0.00116462	0.476117	0.94369	0.94441	0.000735049	0.648584
cg14531668	6	69782721	BAI3	NA	0.795443	0.804743	0.00481393	0.476121	0.784434	0.797138	0.00871612	0.193513
cg09137838	7	115951989	CAV1	Island	0.0185762	0.0186147	-0.000211944	0.476124	0.0189812	0.0189158	-0.000170539	0.541072
cg20140908	8	16928947	EFHA2	Island	0.00526323	0.00499599	-0.00014801	0.476124	0.0057855	0.00509226	-0.000530764	0.133053
cg02126235	18	50685105	RAB27B	NA	0.964072	0.963837	-0.000587969	0.476126	0.961805	0.962954	0.00113559	0.239263
cg03893346	21	41539804	BACE2;BACE2;BACE2	Island	0.958795	0.958314	-0.000604669	0.476129	0.957411	0.957761	0.000381233	0.662604
cg23141825	1	232814996	NA	S_Shore	0.00696908	0.00698938	-0.000164458	0.476142	0.00756076	0.00724391	-0.000235915	0.30805
cg01631375	20	25012806	NA	Island	0.209169	0.207046	-0.00295895	0.476144	0.216612	0.216511	0.00010724	0.979882
cg03394188	8	133186675	HHLA1	NA	0.867591	0.870993	0.00136911	0.476145	0.863091	0.862094	-0.00155681	0.467604
cg09473613	20	62165618	TCEA2;TCEA2	Island	0.00788023	0.0077567	-0.000179356	0.476147	0.0086963	0.00762337	-0.000931598	0.00385252
cg02258066	7	128571652	TSPAN33	N_Shore	0.0133857	0.0137456	0.000251282	0.476149	0.0139943	0.0137982	-0.000157664	0.603626
cg26561207	15	64701813	NA	Island	0.0106913	0.0101682	-0.00044606	0.47615	0.0109048	0.00974872	-0.000954981	0.238234
cg06529201	12	107061025	WSCD2	NA	0.850001	0.852637	-0.00229944	0.47615	0.825905	0.833427	0.00154738	0.659758
cg16449186	3	48428566	PLXNB1;PLXNB1	NA	0.935295	0.937231	0.000670619	0.476156	0.933608	0.935169	0.000688218	0.489764
cg02767024	7	6165129	USP42	Island	0.963521	0.961665	-0.000850858	0.476156	0.960039	0.960993	0.00198643	0.140575
cg15063150	6	22845697	NA	NA	0.966387	0.966876	0.000783861	0.476167	0.963238	0.962668	-0.000358514	0.832054
cg24932433	20	62203930	NA	Island	0.00552088	0.00515065	-0.000143307	0.476167	0.00615669	0.0053309	-0.000563639	0.0756006
cg03995567	13	26922821	MTIF3;MTIF3;MTIF3;MTIF3	Island	0.0125048	0.0127935	0.000202587	0.476171	0.0130187	0.0128498	-0.000170345	0.55429
cg12956091	10	3656169	NA	NA	0.909859	0.908414	-0.00172259	0.476173	0.905943	0.907416	0.00198636	0.46305
cg13167810	19	53951931	FGF21;FUT1	S_Shelf	0.856372	0.854351	-0.0022959	0.476178	0.849374	0.849915	0.000652957	0.83971
cg24441355	10	133958604	STK32C	NA	0.895016	0.900311	0.00197908	0.476181	0.887384	0.897009	0.00491117	0.0948877
cg06303744	11	6209121	FAM160A2;FAM160A2	N_Shelf	0.968827	0.968094	-0.000566732	0.476182	0.967412	0.967509	0.000237693	0.779759
cg02415470	3	48456797	CCDC72;CCDC51	Island	0.0113008	0.0111536	-0.000197634	0.476188	0.0117696	0.0119106	0.000117343	0.676934
cg23442112	10	92903536	NUDT9P1	Island	0.937255	0.939934	0.000881533	0.476189	0.939163	0.939556	-0.00153543	0.244893
cg21029612	10	126213226	LHPP;LHPP	NA	0.436169	0.436979	0.00613042	0.476189	0.472604	0.463489	0.000490022	0.954218
cg12082129	11	44221524	EXT2;EXT2	NA	0.950566	0.95161	0.000831518	0.47619	0.949667	0.9484	-0.00141434	0.291687
cg19879075	1	238137598	CHRM3	NA	0.953322	0.952285	-0.00104689	0.476191	0.94801	0.951983	0.00442983	0.00674774
cg08210300	19	14090385	PRKACA	S_Shore	0.00866216	0.00869531	-0.000139584	0.476193	0.00905664	0.00873236	-0.000512066	0.00670539
cg00878163	6	128644104	PTPRK;PTPRK	NA	0.959324	0.960115	0.000596712	0.476194	0.960046	0.960597	0.000522644	0.510937
cg26236741	11	117948238	ARCN1;ARCN1	N_Shore	0.0156869	0.0160633	-0.000299523	0.476195	0.0159175	0.0159399	-3.3099e-05	0.935586
cg26268621	2	190154155	SLC40A1	Island	0.0103993	0.00933171	-0.00036707	0.476195	0.011286	0.0094347	-0.00105018	0.0573948
cg27567593	2	70374388	SNRPG	Island	0.0626473	0.0626058	0.00103522	0.476197	0.0621872	0.0609267	0.00121788	0.379345
cg05941890	10	102811555	KAZALD1;KAZALD1	Island	0.309145	0.299511	-0.00541869	0.476197	0.348118	0.32912	-0.00967514	0.204171
cg13106156	15	91243306	CHD2;CHD2	NA	0.960859	0.961207	-0.000556742	0.476198	0.958916	0.959962	-0.000140385	0.859271
cg07890797	19	50912069	FBXO46	N_Shore	0.0363017	0.0368895	0.000474152	0.476203	0.0377995	0.0373688	0.000743736	0.305481
cg12891195	5	94916653	TTC37;ARSK;ARSK	Island	0.00400567	0.00395739	-9.37274e-05	0.476206	0.00432785	0.0039855	-0.000332418	0.0125912
cg18143824	13	39644648	NA	Island	0.689291	0.690927	-0.00268526	0.476209	0.665383	0.668973	-0.00127779	0.735481
cg19761594	3	42518570	VIPR1	Island	0.0690034	0.0679709	-0.000881542	0.476212	0.0785028	0.0771245	-9.81634e-05	0.945907
cg22484793	17	39499323	LSM12	Island	0.0169885	0.0170696	0.000203796	0.476212	0.0173021	0.0169229	-0.000371783	0.208557
cg02441474	14	92100931	RIN3	NA	0.827022	0.824669	-0.00240074	0.476213	0.821431	0.824116	0.00258789	0.455794
cg20383508	1	151116362	SMCP	NA	0.975642	0.974806	-0.00136295	0.476214	0.974518	0.974192	-0.000856935	0.648512
cg07644125	13	113825057	RASA3	Island	0.972689	0.972502	-0.000447383	0.476222	0.971494	0.972632	0.00117943	0.0563363
cg05346380	16	976945	SOX8	Island	0.935527	0.937865	0.000809823	0.476224	0.934777	0.935864	-0.000399723	0.73068
cg11335767	17	41216448	CRHR1;CRHR1;CRHR1;CRHR1	Island	0.00734061	0.0075152	0.000143401	0.476226	0.00792148	0.00726405	-0.00061144	0.000981115
cg06133910	11	121606058	NA	NA	0.842243	0.846842	0.00182907	0.476229	0.836412	0.841362	0.0034735	0.171264
cg26163578	10	121568551	INPP5F;INPP5F	S_Shore	0.698727	0.706126	0.00348432	0.476231	0.709542	0.718179	0.00683989	0.161217
cg19846040	14	23850397	LTB4R2;LTB4R2;LTB4R2;CIDEB;CIDEB;LTB4R	Island	0.187835	0.186144	-0.00493374	0.476231	0.174524	0.167987	-0.011933	0.066639
cg04202140	2	12207927	NA	NA	0.940247	0.940497	0.000593918	0.476235	0.940731	0.940709	0.000138174	0.863058
cg25829490	11	111401302	DLAT;DLAT	Island	0.0137206	0.0139248	0.000272412	0.476236	0.0166118	0.014674	-0.00163424	0.000503779
cg06302690	3	40522448	ZNF620;ZNF620	Island	0.0248737	0.0245429	-0.000459943	0.476237	0.0262757	0.0254756	-0.00072247	0.251281
cg16795821	6	10524359	TFAP2A;TFAP2A	N_Shore	0.0323542	0.031272	-0.000878772	0.476239	0.0302316	0.0270692	-0.00299592	0.00522779
cg21215337	16	4842899	UBN1;UBN1;UBN1	NA	0.975197	0.974289	-0.000631901	0.47624	0.974083	0.973856	-0.000101726	0.90446
cg08086177	5	129268980	CHSY3	Island	0.0163607	0.0161945	-0.000318907	0.476245	0.0176582	0.016875	-0.000782854	0.0704187
cg22627390	20	13148748	NA	Island	0.0140148	0.012972	-0.000508648	0.476256	0.0152581	0.0129935	-0.00154025	0.0168092
cg10906552	17	33866149	ARHGAP23	S_Shelf	0.472792	0.474987	-0.00377247	0.476259	0.456724	0.466169	0.00135705	0.788857
cg02672220	6	170395770	NA	NA	0.913261	0.912344	-0.00392389	0.476261	0.912693	0.913297	-0.00303726	0.562607
cg25632840	15	87704510	NA	Island	0.0422111	0.0425521	0.000753693	0.476262	0.0418291	0.0420163	0.00132544	0.238474
cg16759888	3	53356905	DCP1A	Island	0.0988694	0.0974024	-0.00115873	0.476264	0.0985585	0.0976878	0.0025555	0.129097
cg06139918	16	3103018	ZNF205;MGC3771;ZNF205;MGC3771	NA	0.352881	0.362298	0.00442887	0.476268	0.323335	0.335798	0.00685058	0.259795
cg26100083	17	38815709	LOC100130581;LOC100130581	S_Shelf	0.973748	0.972718	-0.000675808	0.476276	0.972199	0.97262	0.000426913	0.636831
cg24429881	19	46825968	CEACAM4	NA	0.911163	0.913839	0.000945549	0.476279	0.907423	0.910912	0.00214955	0.135457
cg21635854	16	1123463	NA	S_Shelf	0.97656	0.97838	0.000513038	0.476279	0.975448	0.978289	0.00137433	0.0474321
cg08495245	19	63407947	ZNF274;ZNF274;ZNF274	S_Shore	0.522875	0.526492	-0.00431082	0.476281	0.518243	0.521564	-0.00406323	0.498731
cg09870200	10	543457	DIP2C	NA	0.980839	0.98044	-0.000338025	0.476288	0.980218	0.980178	-9.61798e-05	0.845289
cg23574427	20	47269288	DDX27;DDX27	Island	0.0158193	0.016249	0.000202499	0.476289	0.0162688	0.0160366	-0.000347953	0.226407
cg17418252	11	1976163	H19	Island	0.527716	0.529826	0.00231291	0.476296	0.528698	0.52316	-0.00579922	0.0836111
cg07830269	2	182255646	NA	N_Shore	0.0543982	0.0523696	-0.00122513	0.476297	0.0577885	0.0556862	-0.000821309	0.626772
cg07147383	12	6923431	C12orf57	Island	0.013983	0.0130204	-0.000518323	0.476299	0.014391	0.0130297	-0.000794013	0.240514
cg11794384	14	95134094	NA	NA	0.161974	0.165427	0.00217587	0.476301	0.162036	0.167573	0.00806174	0.00914703
cg12098156	12	120367716	KDM2B;KDM2B	S_Shore	0.961251	0.9617	-0.00151618	0.476312	0.95937	0.961524	0.000979366	0.658333
cg10321266	4	7015958	TBC1D14;TBC1D14	NA	0.9588	0.959994	0.000578081	0.476317	0.960714	0.961451	0.000245154	0.738858
cg08037811	2	119058225	NA	NA	0.904208	0.903571	-0.00161087	0.476317	0.89671	0.900515	0.00303508	0.195136
cg09920427	1	25439340	NA	S_Shore	0.00449183	0.00446766	-7.26298e-05	0.476318	0.00475292	0.00442982	-0.000309608	0.00488205
cg23499929	3	77926007	NA	NA	0.915776	0.914251	-0.00133713	0.476319	0.917766	0.913699	-0.00371449	0.0429032
cg18242907	5	138756603	LOC389333	Island	0.0126576	0.0129586	0.000155701	0.476323	0.0136935	0.0132762	-0.000434534	0.0645461
cg07639783	15	97784491	NA	NA	0.924933	0.927153	0.000766275	0.476325	0.924851	0.926425	0.000188265	0.862805
cg26154235	17	17928315	NA	N_Shelf	0.961918	0.959617	-0.00237633	0.476328	NA	NA	NA	NA
cg08500510	13	29880826	NA	Island	0.0124089	0.0125358	0.000284042	0.476333	0.0132835	0.0127714	-0.000104072	0.811069
cg12419482	5	131634292	PDLIM4;PDLIM4	N_Shore	0.703752	0.707548	-0.00284703	0.476333	0.680445	0.685694	-0.00154748	0.708214
cg02976323	16	88672289	NA	S_Shore	0.587691	0.595788	0.00586408	0.476334	0.593736	0.608692	0.016112	0.0448141
cg04430954	16	83556166	NA	NA	0.834486	0.836664	-0.0026219	0.476335	0.809782	0.815966	0.000438569	0.906428
cg14750836	4	120769495	PDE5A;PDE5A	Island	0.018729	0.0176088	-0.000413096	0.47634	0.0199021	0.017851	-0.00129663	0.0620845
cg22140136	13	27610537	PAN3;LOC100288730;PAN3	Island	0.00826928	0.00834413	0.000161809	0.47634	0.00842056	0.00834435	9.56989e-05	0.663781
cg21177558	1	66619533	NA	NA	0.97028	0.969026	-0.000728899	0.476347	0.969237	0.96946	0.000634306	0.520128
ch.11.80815632F	10	362859	DIP2C	N_Shore	0.975895	0.976513	0.000347089	0.476354	0.975855	0.976132	3.98643e-05	0.933008
cg09433699	15	50883115	NA	N_Shore	0.0388428	0.0374941	-0.000729679	0.476358	0.0468265	0.0462358	0.000385637	0.755293
cg21509551	4	8463636	ACOX3;ACOX3	NA	0.969567	0.970925	0.000534058	0.476358	0.971107	0.973266	0.00170948	0.0021436
cg10546219	4	38722998	KLHL5;KLHL5;KLHL5;KLHL5	Island	0.00466609	0.00433056	-0.000142109	0.476362	0.00513993	0.00442124	-0.000513218	0.121547
cg01069256	20	44151396	NCOA5	Island	0.00286148	0.00265576	-9.27754e-05	0.476366	0.00347311	0.00277485	-0.000564622	0.142955
cg01117705	2	70043912	ASPRV1	S_Shore	0.969981	0.970592	0.000369121	0.476369	0.970216	0.97096	0.000502907	0.318324
cg23864180	22	48184595	NA	Island	0.768964	0.77123	0.00186849	0.47637	0.767939	0.772381	0.00493622	0.074563
cg25809635	4	3419702	HGFAC	Island	0.989786	0.989613	-0.000107991	0.476374	0.989572	0.989621	5.32113e-05	0.728816
cg01577029	2	210798060	ACADL	Island	0.0219599	0.0215635	-0.000412481	0.476376	0.0210263	0.020115	-0.00071602	0.0971192
cg09652964	8	1872651	ARHGEF10	NA	0.932784	0.932807	-0.000655692	0.476378	0.931895	0.932671	-0.00029902	0.766955
cg02754722	10	104253678	ACTR1A;SUFU	Island	0.0233306	0.0232935	-0.000856826	0.476381	0.0255849	0.0227087	-0.00352742	0.033665
cg07195851	16	3752614	CREBBP;CREBBP	NA	0.970152	0.97162	0.000568021	0.476381	0.968954	0.971695	0.00172851	0.0415614
cg17713488	1	205161776	FAIM3;FAIM3;FAIM3	NA	0.265328	0.263106	0.00490508	0.476384	0.303669	0.294046	0.000455943	0.945495
cg23941354	1	19409613	UBR4	Island	0.00485511	0.00478538	-9.76972e-05	0.476393	0.00496754	0.00470053	-0.000239966	0.0816642
cg19026320	13	42495297	DNAJC15	N_Shore	0.824681	0.824373	-0.0044029	0.476398	0.806641	0.806588	-0.00487429	0.45645
cg21538902	12	14887850	ART4	NA	0.941742	0.944479	0.000724522	0.4764	0.938915	0.942024	0.0012429	0.19916
cg05961374	15	84871847	AGBL1	NA	0.904129	0.904269	-0.0016501	0.476406	0.889329	0.889346	-0.00383034	0.142493
cg10055398	17	24193653	C17orf63;C17orf63	Island	0.0148272	0.0137753	-0.00133783	0.476407	0.0154543	0.0134909	-0.00179666	0.278892
cg14910055	13	98021337	STK24	NA	0.775934	0.78132	-0.00310843	0.47641	0.746419	0.754593	-0.000950886	0.831082
cg26841647	11	10584425	MRVI1;MRVI1;MRVI1;MRVI1	NA	0.0454173	0.0429446	-0.0013965	0.47641	0.0573269	0.0520415	-0.0036827	0.0908994
cg02070906	3	15448053	EAF1	S_Shelf	0.872617	0.875817	-0.00198677	0.476413	0.855603	0.859203	-0.00204537	0.491527
cg19499709	12	70119460	LGR5	Island	0.00711771	0.0069267	-0.000123953	0.47642	0.00790448	0.00701351	-0.000682301	0.000570611
cg26660744	17	59287160	TCAM1	NA	0.966836	0.965086	-0.000895755	0.476429	0.965311	0.964925	2.98792e-05	0.98193
cg06401614	17	63798588	ARSG;SLC16A6	Island	0.0111798	0.0118542	0.000273882	0.47643	0.0116798	0.0117438	-0.000135481	0.730658
cg23675401	6	57103381	ZNF451;ZNF451	NA	0.975665	0.975103	-0.000436883	0.47643	0.97504	0.974892	-5.33553e-05	0.931058
cg20551517	19	2379122	TIMM13	N_Shore	0.0177208	0.0173478	-0.000325144	0.47643	0.0199613	0.0189661	-0.000650471	0.232285
cg04577591	7	5432931	NA	Island	0.0173871	0.0170865	-0.000223941	0.476445	0.0172095	0.0172222	-7.13136e-05	0.79692
cg06642647	1	202820982	NA	NA	0.913254	0.914692	0.000830197	0.476451	0.913811	0.915487	0.00130922	0.210442
cg26646554	19	12830382	MAST1	Island	0.985105	0.984918	-0.000259875	0.476454	0.984331	0.984888	0.000437962	0.28207
cg12726298	11	64633956	C11orf2	N_Shore	0.987213	0.988012	0.000263493	0.476457	0.986411	0.987604	0.000523133	0.20865
cg03795847	10	95362059	PDE6C	NA	0.944427	0.942985	-0.00132538	0.47646	0.938485	0.93955	0.000374805	0.840794
cg00815179	10	134389074	INPP5A	N_Shore	0.94543	0.946195	0.000592765	0.476461	0.945114	0.945082	-0.000338196	0.7057
cg06028533	4	57029334	SRP72	S_Shore	0.0472936	0.0454773	-0.000739893	0.476465	0.0486567	0.0461755	-0.00106144	0.338661
cg26128079	17	42355792	GOSR2;GOSR2;GOSR2	S_Shore	0.00499697	0.00495998	-0.000103893	0.476468	0.00508358	0.00479893	-0.000297191	0.0288623
cg16289101	9	113977813	SUSD1	S_Shore	0.706392	0.711387	0.00405656	0.476471	0.721178	0.726527	0.00509452	0.376089
cg09607229	5	142764575	NR3C1;NR3C1;NR3C1;NR3C1;NR3C1;NR3C1;NR3C1	Island	0.0135444	0.0134057	-0.000333273	0.476473	0.0141272	0.0128341	-0.00125048	0.00752192
cg08884928	17	52524507	AKAP1	NA	0.350221	0.342752	-0.00346756	0.476475	0.379006	0.358991	-0.0154655	0.00134981
cg06591145	10	15170791	ACBD7	Island	0.0315742	0.0331267	0.000851766	0.476477	0.0326866	0.0319584	-0.00162052	0.201456
cg16938363	5	17269368	LOC285696;BASP1	N_Shore	0.00866736	0.00882051	0.000141676	0.476482	0.00883841	0.0085502	-0.000259563	0.171636
cg01378599	6	133178040	RPS12;SNORD101	S_Shore	0.0140728	0.0138299	-0.000368735	0.47649	0.0147973	0.0135569	-0.00122465	0.00827192
cg11676546	3	52498690	NISCH	S_Shore	0.977594	0.977627	-0.000294265	0.476491	0.976127	0.97698	0.000525867	0.241012
cg06749213	15	27885423	TJP1;TJP1	NA	0.924097	0.925521	-0.00132431	0.476495	0.913971	0.916173	-0.000608219	0.760359
cg18758889	2	238860958	PER2	N_Shore	0.766169	0.771248	-0.00294136	0.476497	0.735768	0.742237	-0.00257377	0.53739
cg23939865	3	54649887	HESRG;CACNA2D3	NA	0.780829	0.784091	-0.00362843	0.476497	0.738255	0.744343	-0.00164435	0.75958
cg16811875	14	68795974	GALNTL1;GALNTL1	N_Shore	0.0265967	0.0251295	-0.000690846	0.476502	0.0315834	0.0320351	0.0019859	0.350095
cg16599770	19	6689762	TRIP10;GPR108;GPR108	N_Shore	0.00925408	0.00925612	-0.000148344	0.476503	0.00963552	0.0094091	-0.00013011	0.543576
cg27568550	18	46120492	NA	N_Shore	0.958435	0.959195	0.00043671	0.476503	0.958128	0.957941	-0.000610187	0.349192
cg09906995	8	1432856	NA	S_Shore	0.96602	0.965276	-0.000604891	0.476511	0.96404	0.965705	0.00167174	0.0663117
cg07287724	3	128656362	NA	N_Shore	0.641957	0.64283	-0.00266003	0.476511	0.633827	0.637683	0.00419329	0.254945
cg21888923	7	156495958	MNX1;MNX1;MNX1	Island	0.0146284	0.0145442	-0.00028202	0.476513	0.0152581	0.0148523	-0.000554855	0.135204
cg11337967	13	112247763	TUBGCP3	N_Shore	0.9634	0.961174	-0.00124832	0.476516	0.960021	0.960987	0.00153814	0.39601
cg25391117	12	49443983	ATF1	Island	0.0179969	0.0172613	-0.000323565	0.476519	0.0190074	0.0180931	-0.000334789	0.592853
cg24762437	17	16381074	NA	S_Shore	0.0109151	0.0106484	-0.00025556	0.476521	0.0123005	0.0110584	-0.000750027	0.0459183
cg19758054	7	44854220	H2AFV;H2AFV;H2AFV;H2AFV;H2AFV;H2AFV;H2AFV;H2AFV;H2AFV;H2AFV	Island	0.0106488	0.0108998	0.000138126	0.476522	0.0109193	0.0108568	-0.000163389	0.401003
cg01044261	19	55985489	ACPT	N_Shore	0.874046	0.877395	-0.00221359	0.476525	0.859649	0.861031	-0.00409248	0.21009
cg12311082	15	70454937	C15orf34;HEXA	N_Shore	0.0103819	0.0102761	-0.000262422	0.476526	0.0113295	0.0104994	-0.000794806	0.0303254
cg19207066	6	167865485	NA	S_Shore	0.985507	0.986652	0.000372995	0.47653	0.984637	0.986212	0.000687648	0.174374
cg06624978	2	15897070	NA	NA	0.00539719	0.00537007	-0.000136897	0.476531	0.00591077	0.00555916	-0.000363162	0.0731311
cg12077685	5	161207273	GABRA1;GABRA1;GABRA1;GABRA1;GABRA1;GABRA1	NA	0.0188758	0.0180696	-0.000391535	0.476533	0.0200293	0.0187865	-0.000784026	0.26109
cg01383890	10	7604407	NA	NA	0.855576	0.861432	0.00175524	0.476533	0.83513	0.837609	-0.00225542	0.417611
cg07101029	1	170558350	DNM3;DNM3	NA	0.818072	0.824389	-0.00292837	0.476538	NA	NA	NA	NA
cg17256108	1	19323624	UBR4	NA	0.346203	0.34541	0.00484208	0.47654	0.3805	0.370092	-0.000823969	0.90313
cg01405582	17	77278686	HGS	N_Shore	0.900217	0.902417	-0.00178408	0.476542	0.885562	0.890875	0.000955715	0.707868
cg27040696	15	38368397	PLCB2	N_Shore	0.946667	0.947958	0.000546117	0.476544	0.946242	0.946825	-8.59025e-05	0.916537
cg02077561	5	28845379	NA	Island	0.967915	0.968688	0.000455698	0.47655	0.968163	0.96872	0.000847097	0.180269
cg14055655	7	45775269	44817	Island	0.0155563	0.0158578	0.000322558	0.476551	0.0162609	0.0155865	-0.000332568	0.491633
cg03975922	13	24777162	NUPL1;NUPL1	S_Shelf	0.965203	0.9645	-0.000762847	0.476568	0.963618	0.964376	0.000749261	0.482038
cg01611862	6	33271421	RXRB	S_Shelf	0.979589	0.979598	-0.000297829	0.476569	0.978548	0.979207	0.000173185	0.695424
cg26277730	10	3355253	NA	NA	0.891133	0.892416	0.00112509	0.47657	0.889748	0.892203	0.00335812	0.0293866
cg04142824	10	134354542	INPP5A	Island	0.966288	0.966935	0.00066457	0.47657	0.96564	0.967188	0.00171116	0.0681918
cg07988820	11	18757912	PTPN5;PTPN5;PTPN5	NA	0.887656	0.890283	0.000931848	0.476571	0.886446	0.888166	-0.000123728	0.926526
cg19334895	11	118525332	ABCG4;ABCG4	Island	0.00438547	0.00400607	-0.000135763	0.476573	0.00479196	0.00402303	-0.000493614	0.155034
cg12554573	6	110059850	AKD1;AKD1	NA	0.973472	0.973211	-0.000386635	0.476574	0.972459	0.97261	-3.30624e-05	0.952441
cg15619377	2	27288757	SLC5A6;SLC5A6;C2orf28;C2orf28;C2orf28;C2orf28	Island	0.125964	0.128046	0.00122878	0.476575	0.126634	0.12667	0.00241047	0.161342
cg04102208	9	136732454	COL5A1	NA	0.819519	0.821697	-0.00277623	0.476576	0.797765	0.803521	-0.000577691	0.890117
cg09864211	1	204163782	SLC26A9;SLC26A9;SLC26A9;SLC26A9	NA	0.913547	0.914705	0.000827586	0.47658	0.913753	0.913597	-0.000606278	0.613798
cg02852791	2	200032013	SATB2	Island	0.00625419	0.00612317	-0.000101281	0.476583	0.00637301	0.00608798	-0.000249069	0.0975164
cg27368828	5	150009179	SYNPO;SYNPO;SYNPO;SYNPO	Island	0.930163	0.931812	0.000732375	0.476584	0.931395	0.932316	3.37346e-05	0.971554
cg12669355	3	42240671	TRAK1	NA	0.980214	0.980277	-0.000237313	0.476594	0.979874	0.980262	0.000135273	0.670357
cg01740424	13	96444342	OXGR1	N_Shore	0.0163649	0.0179703	0.0014977	0.476594	0.0152589	0.0195322	0.004393	0.0428064
cg15254822	5	139506130	NA	Island	0.00746811	0.00756674	0.0001377	0.476595	0.00777109	0.00774985	9.67163e-05	0.657707
cg04763192	5	1625230	SDHAP3	S_Shore	0.951777	0.95172	-0.00071072	0.476597	0.949896	0.950277	-0.000494416	0.630965
cg22900681	11	89507352	NAALAD2	NA	0.0102271	0.0100974	-0.000268671	0.4766	0.0109484	0.0098354	-0.00112805	0.00102583
cg12764201	2	240228155	NA	N_Shelf	0.926663	0.930092	0.0024638	0.476602	0.921644	0.924288	0.00116966	0.751527
cg03767822	20	56859769	GNAS;GNASAS	N_Shore	0.613072	0.618195	0.00211804	0.476611	0.619293	0.616734	-0.00461493	0.124982
cg14501985	14	69724809	SLC8A3;SLC8A3;SLC8A3;SLC8A3	N_Shore	0.0116747	0.0111937	-0.000251991	0.476614	0.0127802	0.011299	-0.00105782	0.0210398
cg21767402	10	103034184	NA	Island	0.044065	0.0403636	-0.00158111	0.476615	0.0582957	0.0509748	-0.00438546	0.100114
cg03475843	7	97773700	BAIAP2L1	NA	0.979826	0.980076	0.000250757	0.476617	0.97939	0.980093	0.000722325	0.0320634
cg23623107	19	40724690	GAPDHS	N_Shelf	0.929867	0.931071	-0.000809308	0.476622	0.930219	0.930748	-0.000909647	0.42335
cg20928777	11	44908068	TSPAN18;TSPAN18	NA	0.788418	0.794165	-0.00378876	0.476624	0.753277	0.766206	-0.000113947	0.982685
cg13612447	12	124066653	BRI3BP	NA	0.97485	0.974504	-0.000339639	0.476632	0.974975	0.974943	2.13182e-05	0.965431
cg05127077	17	72884814	SEPT9;SEPT9;SEPT9;SEPT9;SEPT9	S_Shelf	0.974106	0.973192	-0.000806179	0.476636	0.972627	0.972513	-9.11205e-05	0.934144
cg20825664	12	94276648	NA	NA	0.95155	0.950992	-0.000698261	0.476641	0.9499	0.950523	0.000501404	0.624208
cg11831419	10	134391369	INPP5A	S_Shore	0.980267	0.980676	0.000238689	0.476643	0.980438	0.980426	-2.05774e-05	0.945932
cg18698788	1	154808989	IQGAP3;IQGAP3	Island	0.0231952	0.0239007	0.000413886	0.476645	0.0240188	0.023055	-0.00115668	0.0327541
cg04234540	10	11397670	CUGBP2;CUGBP2;CUGBP2;CUGBP2	NA	0.977512	0.976487	-0.000442183	0.476645	0.976107	0.976877	0.000862465	0.178395
cg07624438	1	37717644	ZC3H12A	NA	0.00966037	0.00948488	-0.000151598	0.476649	0.0101593	0.00948358	-0.000357992	0.109216
cg19972619	16	51799856	CHD9	NA	0.013359	0.0131344	-0.000298431	0.476651	0.0139068	0.0127747	-0.000897295	0.0488688
cg16851584	1	170768763	C1orf9;C1orf9	Island	0.022254	0.0209417	-0.000495004	0.476655	0.0226608	0.0208966	-0.00143337	0.061058
cg06372249	1	209499377	RCOR3;RCOR3;RCOR3;RCOR3;RCOR3;RCOR3;RCOR3	Island	0.0156863	0.0165298	0.000328128	0.476656	0.0159491	0.0160432	-0.00050279	0.274583
cg12360886	12	26278100	SSPN;SSPN	NA	0.980127	0.979908	-0.000286495	0.476658	0.979884	0.980097	6.4713e-05	0.872446
cg12274898	2	38683595	HNRPLL;HNRPLL;HNRPLL;HNRPLL	Island	0.0110345	0.0114314	0.000142273	0.476661	0.0113908	0.0125632	0.0013435	0.313185
cg07366670	3	130687760	IFT122;IFT122;IFT122;IFT122	NA	0.896936	0.89912	0.00142736	0.476661	0.899622	0.902027	0.00231994	0.229423
cg06708560	3	128219341	PLXNA1	N_Shore	0.980308	0.979804	-0.000319917	0.476665	0.979086	0.979565	0.000672067	0.140116
cg14804187	6	32248777	AGPAT1;AGPAT1	NA	0.805385	0.807141	-0.00191523	0.476665	0.796157	0.796603	-0.00344362	0.223001
cg26009797	5	139506103	NA	Island	0.014384	0.0136552	-0.000344683	0.47667	0.0153542	0.0144976	-6.68355e-05	0.920074
cg25051510	4	99678779	TSPAN5	NA	0.974471	0.974716	0.000375679	0.476672	0.973702	0.974519	0.00076409	0.163301
cg11063170	17	77386495	DYSFIP1	S_Shore	0.789415	0.793992	0.00170349	0.476676	0.778222	0.78478	0.00371076	0.152908
cg01709975	1	31998809	BAI2	Island	0.0321755	0.029576	-0.000642364	0.476681	0.030867	0.0290632	-0.000467311	0.65484
cg23234149	12	54901799	RNF41;RNF41;RNF41	Island	0.00436156	0.00395727	-0.000139452	0.476685	0.00468975	0.0039234	-0.000487171	0.0904791
cg27347146	7	99301822	CYP3A43;CYP3A43;CYP3A43	NA	0.946356	0.943384	-0.00134715	0.476685	0.945111	0.943605	-0.000198713	0.916001
cg23111970	5	140600468	PCDHB19P	N_Shore	0.270546	0.263796	-0.00463218	0.476687	0.274456	0.268346	-0.006544	0.304917
cg04576991	14	77152729	SPTLC2;SPTLC2	Island	0.0265556	0.0273102	0.000444676	0.476687	0.0274141	0.0279767	-0.000525482	0.436033
cg20886062	2	62276604	B3GNT2	Island	0.0413984	0.0419424	0.000624871	0.476695	0.0421382	0.0414725	0.00064278	0.466581
cg15188150	11	20339073	NA	N_Shelf	0.706531	0.715037	0.00959478	0.4767	0.683232	0.692959	0.00807852	0.544934
cg15861585	4	128922630	HSPA4L	Island	0.0114112	0.0118741	0.0001672	0.476702	0.0119864	0.0115396	-0.000649873	0.00299334
cg00355799	6	103464668	NA	NA	0.948924	0.948906	-0.00163936	0.476704	0.944413	0.946662	0.000502889	0.822763
cg11392062	15	60518708	NA	NA	0.942081	0.938855	-0.00142721	0.476707	0.939888	0.93704	-0.00157222	0.446708
cg03001711	20	60783149	NA	N_Shore	0.942185	0.944899	0.00104155	0.476708	0.938117	0.944065	0.00465715	0.00399495
cg06297413	15	69411564	THSD4	NA	0.972463	0.97192	-0.000761779	0.476719	0.972219	0.971731	-0.00055172	0.648256
cg24060538	11	123986520	PANX3	NA	0.923891	0.925707	0.000855021	0.47672	0.923967	0.923868	-0.00103574	0.367377
cg03598731	19	54708238	FCGRT;FCGRT	N_Shore	0.0283543	0.0294639	0.000708653	0.476722	0.0301729	0.0280198	-0.00221264	0.0237701
cg04491064	15	20586123	NIPA2;NIPA2;NIPA2;NIPA2	Island	0.00701945	0.00687599	-0.000113265	0.476723	0.00752291	0.00723815	-0.000238205	0.301805
cg07356905	6	138524301	KIAA1244	Island	0.0175897	0.017145	-0.000270496	0.476725	0.0181602	0.0170673	-0.000838354	0.0526601
cg01219129	17	63755262	AMZ2;AMZ2;AMZ2;AMZ2;AMZ2;AMZ2	Island	0.017521	0.0178218	0.000200311	0.476725	0.0180598	0.0175801	-0.000531374	0.0668653
cg18911395	5	150865006	FAT2	NA	0.779254	0.782545	-0.00287989	0.476727	0.75076	0.759181	0.000931479	0.820956
cg06747794	4	165524500	44621	Island	0.00887471	0.00839221	-0.00039148	0.476728	0.00832741	0.0074217	-0.000732505	0.0937499
cg19539462	4	81322992	NA	N_Shore	0.676514	0.680785	-0.00352238	0.476734	0.647319	0.655657	-0.000949949	0.853605
cg09350414	10	119295307	EMX2;EMX2;EMX2OS	Island	0.166185	0.16709	0.00150712	0.476734	0.178662	0.175638	-0.000471314	0.84152
cg11151811	13	51240381	DHRS12	NA	0.955679	0.956893	0.000700328	0.476742	0.956403	0.956991	0.000263024	0.769651
cg01833234	6	31886898	HSPA1L	N_Shelf	0.976387	0.975733	-0.000397559	0.476744	0.97513	0.975121	6.07039e-05	0.927202
cg04548463	12	8167749	CLEC4A;CLEC4A;CLEC4A;CLEC4A	NA	0.255711	0.253119	0.00485956	0.476744	0.293964	0.282768	-0.000717693	0.916565
cg12991127	14	94757701	CLMN	NA	0.982309	0.981833	-0.000278733	0.476746	0.981582	0.981832	0.000422913	0.272406
cg18129628	16	85410201	NA	NA	0.738711	0.746437	0.00252656	0.476752	0.719517	0.731951	0.00610994	0.115894
cg13393276	17	72233419	C17orf95;JMJD6;JMJD6	N_Shore	0.0885445	0.0862281	0.00203348	0.476755	0.0887948	0.0852354	-5.39847e-05	0.983418
cg14622017	13	95381886	UGGT2	NA	0.968632	0.969019	0.000403059	0.476755	0.968073	0.969411	0.00110286	0.0631615
cg02094071	4	6436755	PPP2R2C	NA	0.757261	0.758635	-0.00173614	0.476757	0.742472	0.749997	0.00471377	0.0707452
cg01433978	11	10780327	EIF4G2;EIF4G2;SNORD97	NA	0.974523	0.972791	-0.00139968	0.476757	0.974429	0.978021	0.00335408	0.0773295
cg08827756	15	68971644	LRRC49;THAP10	Island	0.0158442	0.0162063	0.000266679	0.47676	0.01604	0.015108	-0.000585455	0.0982784
cg00251767	1	3018437	PRDM16;PRDM16	S_Shore	0.957745	0.95679	-0.000885138	0.476765	0.958515	0.95735	-0.00123056	0.336883
cg22010909	19	53865544	SEC1;NTN5	Island	0.961	0.959385	-0.000778194	0.476765	0.959131	0.958726	0.000613632	0.612265
cg09714778	11	19931471	NAV2;NAV2;NAV2	NA	0.955841	0.956784	0.00064197	0.476769	0.956367	0.955893	-0.00081605	0.363452
cg03603866	7	4867863	RADIL;PAPOLB	Island	0.395082	0.391037	-0.00464422	0.47677	0.406708	0.402024	-0.00510415	0.420918
cg13357518	17	5283319	C1QBP	Island	0.015093	0.0153555	0.000163841	0.47677	0.0153286	0.0152032	-0.000130625	0.576622
cg25647823	8	1727472	NA	NA	0.981424	0.981075	-0.000217672	0.476774	0.981345	0.981466	0.000159097	0.577528
cg11323020	17	78469820	TBCD	NA	0.970865	0.970609	-0.000511919	0.476775	0.969389	0.970222	0.000591742	0.437905
cg07494691	19	2220525	OAZ1;OAZ1	Island	0.0151855	0.0157422	0.000311945	0.476784	0.0155413	0.0151427	-0.000772667	0.0917468
cg24525646	17	17967227	MYO15A	S_Shore	0.861365	0.861998	-0.00155355	0.476788	0.857469	0.858742	-0.00144691	0.517548
cg11053272	16	87569294	CBFA2T3	NA	0.350967	0.352283	0.00479402	0.476793	0.380561	0.370637	-0.00278784	0.669428
cg21616051	19	63432673	ZNF544	S_Shore	0.762061	0.770336	0.0028488	0.476797	0.751217	0.760069	0.00354228	0.367043
cg12475182	18	12646910	SPIRE1;SPIRE1;SPIRE1	N_Shore	0.02062	0.0201336	-0.000454311	0.476801	0.0197934	0.0191935	-0.000494901	0.408049
cg16362592	16	3253838	NA	N_Shore	0.00885334	0.00875764	-0.000152592	0.476804	0.00958195	0.00873554	-0.000727415	0.00178821
cg22298206	13	110468721	NA	Island	0.97216	0.972642	0.000333298	0.476804	0.971922	0.972408	0.00039728	0.432704
cg20622410	10	8135734	FLJ45983;GATA3;GATA3;FLJ45983	Island	0.00433983	0.00394258	-0.000135591	0.476805	0.00477414	0.00406962	-0.000406878	0.205329
cg15422734	2	156894912	NR4A2	S_Shore	0.446525	0.446083	0.00347075	0.476809	0.47725	0.468895	-0.0027794	0.569286
cg07627464	11	1013946	MUC6	N_Shore	0.968273	0.968096	-0.00043198	0.47681	0.966665	0.967308	0.000535904	0.395972
cg14754494	6	30983871	GTF2H4	Island	0.00570498	0.00564407	-0.000117403	0.476812	0.00598774	0.00554683	-0.000349337	0.0237398
cg10665891	7	149652486	ACTR3C;LRRC61;LRRC61	S_Shore	0.791591	0.79497	-0.00255315	0.476814	0.765417	0.770981	-0.000435679	0.905718
cg03392900	11	130291440	SNX19;SNX19	Island	0.119793	0.116316	-0.0024712	0.476815	0.119479	0.114539	-0.00330662	0.333913
cg11429664	5	60644284	NA	NA	0.832239	0.837182	-0.00245163	0.476818	0.80445	0.806642	-0.00621343	0.0883316
cg03352332	17	100278	RPH3AL	Island	0.950304	0.948664	-0.000901162	0.47682	0.949526	0.949113	-7.27527e-05	0.952325
cg11644049	12	115949981	FBXW8;FBXW8	NA	0.930869	0.932058	0.000649371	0.476821	0.93125	0.929664	-0.0014758	0.109177
cg04959480	2	183439808	FRZB	N_Shore	0.0148479	0.0148541	-0.000242743	0.476823	0.0168342	0.0160086	-0.000576606	0.171433
cg15324756	1	182626060	C1orf21	S_Shelf	0.827716	0.831558	-0.00291746	0.476825	0.801828	0.806089	-0.00290957	0.502326
cg24708308	19	4867593	UHRF1;UHRF1	Island	0.312034	0.31381	0.00384371	0.476825	0.330435	0.32212	-0.00261671	0.608183
cg03503288	1	21982180	USP48;USP48;USP48;USP48	Island	0.0645158	0.0647375	-0.00049791	0.476827	0.0631737	0.0646132	0.000479252	0.506245
cg21237837	11	13261728	ARNTL;ARNTL;ARNTL	NA	0.97021	0.972909	0.0026778	0.476827	0.972296	0.972107	-0.000417866	0.880519
cg22684387	16	919663	LMF1	Island	0.963858	0.961606	-0.00186767	0.476832	0.969113	0.963696	-0.00520268	0.02303
cg25233534	12	54012258	OR6C3	NA	0.23775	0.236534	-0.00298144	0.476833	0.233195	0.231157	-0.00511041	0.217294
cg24245285	10	99151138	RRP12;RRP12	S_Shore	0.016144	0.0167097	0.000252844	0.476834	0.0167055	0.0165862	-0.00013513	0.700252
cg03972398	11	3357067	ZNF195;ZNF195;ZNF195	S_Shore	0.0670373	0.0671041	0.00138468	0.476838	0.0687542	0.0676841	-0.000269689	0.888662
cg20485781	4	83567110	HNRPDL;HNRPDL	N_Shore	0.768943	0.772016	-0.00307311	0.476838	0.739325	0.750014	0.00300585	0.492094
cg15322932	11	268092	NLRP6	N_Shore	0.926934	0.929058	0.000995202	0.476839	0.922825	0.927549	0.0038339	0.0062689
cg06210915	17	52939078	MSI2;MSI2	NA	0.337408	0.339516	0.00477572	0.476843	0.373459	0.370134	0.0016222	0.811335
cg23246789	15	23073264	SNORD109B;SNORD109A	NA	0.887168	0.887355	0.00276827	0.476846	0.884695	0.886326	0.00455415	0.266491
cg01392062	14	22607915	ACIN1;ACIN1;ACIN1;ACIN1;ACIN1	NA	0.71616	0.717558	-0.00263969	0.476853	0.703458	0.701845	-0.00520308	0.154892
cg08067023	6	2190326	GMDS	Island	0.0067162	0.0066586	-0.000166111	0.476855	0.00693494	0.00654866	-0.000434871	0.0782211
cg15998761	17	29586102	NA	NA	0.947411	0.944715	-0.00131475	0.476857	0.9439	0.944007	0.00109733	0.553426
cg09021520	19	5458274	NA	Island	0.971809	0.971073	-0.000649427	0.476857	0.970133	0.970407	0.000360323	0.711233
cg04700361	1	204012054	RAB7L1;RAB7L1;RAB7L1;RAB7L1	S_Shore	0.980644	0.979914	-0.000458894	0.476861	0.979608	0.980128	0.000640172	0.301083
cg12576332	4	38341999	KLF3;FLJ13197	Island	0.0342414	0.0339125	0.000795444	0.476866	0.0347674	0.0334716	-0.0016081	0.136243
cg00203037	7	149731718	NA	N_Shore	0.980472	0.981112	0.000754702	0.476868	0.979069	0.981192	0.00224017	0.0416066
cg01700524	2	232997501	NA	S_Shelf	0.964614	0.967644	0.00211918	0.476876	0.965224	0.967529	0.00229216	0.363942
cg00369443	17	73614045	TNRC6C;TNRC6C	S_Shore	0.966578	0.964761	-0.000751996	0.47688	0.964875	0.964845	0.000368181	0.731392
cg19928703	17	29977464	TMEM132E	Island	0.0140694	0.0138315	-0.000400762	0.47688	0.0162634	0.0146766	-0.00192764	0.00122236
cg19002337	19	50886961	QPCTL;SNRPD2;QPCTL;SNRPD2	N_Shore	0.0356974	0.0364799	0.000590375	0.476888	0.0371703	0.0362368	-0.00105116	0.170655
cg05263666	7	8268754	ICA1;ICA1;ICA1	Island	0.00499303	0.00442076	-0.000189465	0.476889	0.00547416	0.00466023	-0.000389027	0.264177
cg22708818	19	42999897	NA	Island	0.0556343	0.0551549	0.00105783	0.476894	0.0583216	0.057146	0.000643624	0.65898
cg10149091	19	1357759	DAZAP1;DAZAP1	N_Shore	0.0394485	0.0388116	-0.000738973	0.476898	0.0378796	0.0377782	0.000361884	0.736802
cg17875135	5	171699352	SH3PXD2B	Island	0.987983	0.988991	0.000235097	0.476903	0.987476	0.988773	0.00056527	0.155198
cg24364084	7	139121607	HIPK2;HIPK2	N_Shelf	0.948634	0.946897	-0.000870937	0.476905	0.943449	0.940537	-0.003054	0.0172279
cg25843174	2	200560268	NA	NA	0.970876	0.969065	-0.000909699	0.476905	0.969561	0.969443	0.000464034	0.68893
cg16331565	16	30523786	ZNF689	Island	0.809144	0.812075	0.00137055	0.476909	0.810069	0.813804	0.00278714	0.118443
cg12425781	2	121687070	NA	NA	0.967078	0.967706	0.00043697	0.47691	0.96569	0.967138	0.00105752	0.0856528
cg12065840	6	41410127	NCR2	NA	0.283656	0.284711	0.0040033	0.476912	0.312998	0.308547	0.00133027	0.805859
cg00433081	12	12857391	DDX47;DDX47	Island	0.0237189	0.0234363	-0.000334862	0.476913	0.0263447	0.0246014	-0.000863561	0.131556
cg08293760	16	15716237	MYH11;MYH11;NDE1;NDE1;MYH11;MYH11	NA	0.901745	0.902396	-0.00103608	0.476915	0.900268	0.901197	0.000588709	0.685619
cg14527458	12	129187674	NA	N_Shore	0.234835	0.235569	-0.00309163	0.47692	0.217748	0.226642	0.00493026	0.261486
cg24995347	15	63476351	IGDCC4	Island	0.0135841	0.0139683	0.000228315	0.476921	0.0141585	0.0141689	0.000182495	0.600279
cg09517010	1	33012125	KIAA1522	S_Shelf	0.934032	0.936067	0.000650172	0.476925	0.932119	0.933011	-0.000124106	0.899796
cg21220614	14	100270185	DLK1	N_Shore	0.950561	0.951627	0.000616538	0.47693	0.948322	0.950476	0.00159838	0.081151
cg12484593	7	28963662	TRIL	Island	0.00882161	0.00897382	0.000203715	0.476952	0.00932429	0.00869397	-0.000484994	0.0579767
cg09005125	10	50176754	C10orf71;C10orf71	NA	0.873887	0.876109	-0.00172837	0.476952	0.861146	0.866121	0.00059835	0.816689
cg13595913	13	113136167	ADPRHL1;ADPRHL1	S_Shelf	0.972368	0.971581	-0.000574484	0.476954	0.970452	0.970806	0.000869015	0.303711
cg18353741	1	6340410	ACOT7;ACOT7;ACOT7;ACOT7	NA	0.799424	0.799401	-0.00209132	0.476961	0.780764	0.783105	0.000390887	0.896523
cg19487745	1	165866343	RCSD1	Island	0.00781012	0.00706543	-0.000280388	0.476962	0.00848428	0.00727783	-0.000699001	0.126532
cg24578937	17	75399545	NA	Island	0.00636058	0.00599893	-0.000157755	0.476967	0.00719541	0.00624752	-0.000683708	0.105447
cg11759480	15	99206795	NA	N_Shore	0.666756	0.673257	0.00600297	0.476977	0.67023	0.677321	0.00601004	0.466303
cg21009226	1	201964326	ATP2B4;SNORA77;ATP2B4	NA	0.960607	0.959422	-0.000810453	0.476978	0.958012	0.958598	0.000659794	0.586912
cg00645664	7	149104030	SSPO	S_Shelf	0.0149493	0.0147581	0.00031215	0.476981	0.0152849	0.0140258	-0.000702005	0.111746
cg12494180	2	8739503	ID2	Island	0.00683393	0.00631464	-0.000170438	0.476983	0.0074074	0.00640052	-0.000640312	0.119405
cg01293418	2	167175551	NA	NA	0.227844	0.235244	0.00501626	0.476983	0.214074	0.222308	0.00522871	0.444748
cg22629015	2	242414720	NA	Island	0.970059	0.969769	-0.000493421	0.476988	0.96898	0.969128	-6.22529e-05	0.936499
cg26195812	5	72631441	NA	Island	0.0234701	0.0238848	0.000334748	0.476992	0.0253602	0.0251485	0.000104281	0.842397
cg17363632	17	3651225	ITGAE;ITGAE	NA	0.497485	0.498639	0.00457369	0.476999	0.519881	0.509264	-0.00406811	0.534864
cg19902122	10	125825203	NA	NA	0.747684	0.751457	-0.00302446	0.477	0.718322	0.722248	-0.00385993	0.357177
cg19205498	2	217506138	NA	NA	0.948086	0.949043	0.000705098	0.477002	0.946903	0.946739	-0.000171803	0.875948
cg15633035	11	58104102	ZFP91;ZFP91-CNTF	S_Shore	0.0102766	0.0100995	-0.000289393	0.477002	0.0109644	0.0101664	-0.00077648	0.0524208
cg12044862	1	42401172	GUCA2A	NA	0.975695	0.975741	-0.00026535	0.477003	0.975772	0.975936	-3.82463e-05	0.919188
cg15120220	6	109879422	MICAL1;MICAL1	N_Shelf	0.966947	0.966927	0.000345174	0.477004	0.965847	0.966337	0.000567093	0.253319
cg04137594	6	168560247	NA	S_Shelf	0.932577	0.93465	0.00255985	0.477006	0.934896	0.935983	0.000585107	0.598269
cg25622855	20	32924412	GGT7	Island	0.00965839	0.0100124	0.000177753	0.477012	0.00990408	0.00995685	-5.84776e-06	0.98093
cg17129576	5	103041691	NA	NA	0.954128	0.953482	-0.000645254	0.477015	0.953763	0.954033	0.000289838	0.742466
cg06179615	4	152549665	FAM160A1	Island	0.00591238	0.00593164	-9.74532e-05	0.477015	0.00651057	0.00639467	-0.000118371	0.441154
cg16977270	17	890092	ABR;ABR;ABR	NA	0.498489	0.498946	0.00761459	0.477023	0.528242	0.508231	-0.0110709	0.292679
cg04118910	6	108502861	OSTM1	Island	0.00721138	0.00723667	-0.000103654	0.477026	0.00744183	0.00720961	-0.000270741	0.100298
cg02529544	1	984361	NA	Island	0.0120745	0.0118396	-0.000332561	0.477035	0.0137755	0.0116753	-0.00189879	0.000690982
cg04723721	11	66877542	POLD4;LOC100130987;POLD4	Island	0.017526	0.0180412	0.000230519	0.477036	0.0179268	0.0176994	-0.000373833	0.208181
cg08752135	17	62672413	HELZ	Island	0.0216889	0.0212015	-0.00036794	0.477037	0.0219421	0.0209854	-0.000407696	0.482005
cg15075985	6	170441765	DLL1	Island	0.0286084	0.0300929	0.000601807	0.477043	0.0297021	0.0289102	-0.00146411	0.0873898
cg06016577	7	150670011	NUB1	Island	0.0204113	0.0213842	0.000381844	0.477043	0.0214645	0.0213735	-0.000347347	0.524481
cg22966950	16	10944623	CLEC16A;DEXI	N_Shore	0.980226	0.980436	0.000281098	0.477052	0.979686	0.980195	0.000488762	0.203074
cg18191209	8	145930194	ZNF251	S_Shelf	0.930822	0.9337	0.000937345	0.477054	0.923736	0.925718	0.000102009	0.936943
cg23730244	17	39782009	GRN	NA	0.736124	0.740518	-0.00278375	0.477063	0.709202	0.71429	-0.00265003	0.509415
cg00123181	2	173831906	ZAK	NA	0.942269	0.940174	-0.00122137	0.477064	0.940008	0.939121	-0.000903455	0.640262
cg13572289	1	2798740	NA	NA	0.942664	0.942698	-0.000986734	0.477073	0.938859	0.939032	-0.000687587	0.641312
cg00615217	16	87470692	CBFA2T3;CBFA2T3	N_Shore	0.960057	0.958574	-0.00107497	0.477075	0.957334	0.958985	0.00185388	0.220075
cg16671674	21	35343825	RUNX1	NA	0.334094	0.318144	-0.00710749	0.477079	0.388161	0.364321	-0.0101331	0.321054
cg11709110	7	107171481	CBLL1;CBLL1	Island	0.00515137	0.00485637	-0.000148984	0.477083	0.00569731	0.00491873	-0.000531323	0.160241
cg18466859	3	50688091	DOCK3	S_Shore	0.0077608	0.00821266	0.000275461	0.47709	0.00882428	0.00854343	-0.000318046	0.464156
cg03930088	3	14440633	SLC6A6;SLC6A6;SLC6A6	NA	0.531856	0.528768	-0.00353187	0.477092	0.539608	0.530795	-0.0106163	0.0217999
cg15978276	17	77638328	FASN	N_Shore	0.957941	0.95832	0.000421108	0.477093	0.958131	0.958103	-0.000134542	0.820803
cg12223502	11	57181662	CLP1;CLP1	Island	0.00558464	0.00548772	-0.000118104	0.477094	0.00594292	0.00535676	-0.000538756	0.00111722
cg24164564	16	87091867	ZFPM1	Island	0.962291	0.963007	0.000557887	0.477097	0.96135	0.962514	0.000985804	0.200592
cg10242089	6	30767022	NRM	S_Shelf	0.00814585	0.00797729	-0.000151662	0.477098	0.00861897	0.0079193	-0.000575341	0.00873228
cg12591625	11	129408328	NA	Island	0.979443	0.979237	0.000316236	0.477098	0.978472	0.978915	0.000774068	0.129171
cg17887537	11	74338077	SPCS2;XRRA1	S_Shore	0.016605	0.0163343	-0.000365191	0.477099	0.0225808	0.0201616	-0.00207657	0.0099806
cg19846700	12	41006434	PPHLN1;PPHLN1;PPHLN1;PPHLN1;PPHLN1;ZCRB1;PPHLN1;PPHLN1;PPHLN1	S_Shore	0.0139613	0.0138466	-0.00031853	0.477114	0.0144548	0.0135047	-0.000887121	0.0206372
cg06431347	21	44531772	AIRE	S_Shore	0.677028	0.686148	0.00278163	0.477117	0.651166	0.665017	0.00581059	0.13805
cg00901198	11	965233	AP2A2	Island	0.874449	0.874769	-0.00127198	0.477118	0.869631	0.873879	0.00372282	0.0474596
cg04063166	9	101711489	STX17	S_Shelf	0.853187	0.85597	-0.00230456	0.477123	0.829937	0.829386	-0.00613906	0.0775593
cg11577361	7	902717	NA	N_Shore	0.96116	0.960927	-0.000540301	0.477131	0.960888	0.961376	0.000423174	0.583907
cg11005452	11	1783548	NA	NA	0.960023	0.961936	0.00048672	0.477133	0.960702	0.960938	-0.000766023	0.271746
cg06008480	20	9443404	C20orf103;C20orf103	Island	0.0234344	0.0239418	0.000265018	0.477133	0.0246637	0.0238871	-0.000553909	0.139067
cg05423768	16	15722307	MYH11;MYH11;NDE1;NDE1;MYH11;MYH11	NA	0.979387	0.979793	0.000204483	0.477135	0.979835	0.979521	-0.000530549	0.0804334
cg17887936	1	90949052	NA	Island	0.0178986	0.0173187	-0.000465699	0.477136	0.0201085	0.0199008	0.000100357	0.887787
cg19704102	7	77163515	RSBN1L	Island	0.0275226	0.0279075	0.000328176	0.477137	0.0290451	0.0279927	-0.000350957	0.473197
cg00025044	10	22804928	NA	Island	0.0132843	0.0129757	-0.000218233	0.477138	0.0152806	0.0149494	-6.12434e-05	0.864557
cg02836529	17	61020582	NA	NA	0.0706728	0.0681038	0.00189348	0.477138	0.0994029	0.0840158	-0.0100873	0.00331266
cg22043652	14	77335982	ADCK1;ADCK1	N_Shore	0.00674779	0.00648258	-0.000168312	0.47714	0.00814895	0.00762403	-0.000245341	0.402359
cg05255819	4	879908	GAK	S_Shore	0.967847	0.968467	0.000421702	0.477143	0.967295	0.965463	-0.00208865	0.411873
cg12239995	5	139535193	C5orf32	Island	0.00734371	0.00725593	-0.000109258	0.477144	0.00730536	0.00710034	-0.00013892	0.367091
cg22015284	1	58485955	DAB1	N_Shore	0.264893	0.263221	0.00456851	0.477145	0.299794	0.287453	-0.00305545	0.640758
cg20510525	11	120503665	TECTA	Island	0.977553	0.976972	-0.000393605	0.477149	0.976107	0.97667	0.000603729	0.27441
cg10047595	12	34377774	NA	N_Shelf	0.800924	0.803359	0.00194618	0.477156	0.795973	0.801163	0.00376641	0.182166
cg06644638	14	76662914	NA	S_Shore	0.8259	0.829078	0.00157995	0.477156	0.826789	0.829675	0.000288216	0.901612
cg02327464	10	75606579	ADK;ADK;ADK	Island	0.0320312	0.0319487	-0.000344029	0.477156	0.0323969	0.0313386	-0.000858648	0.0886505
cg15244049	15	93671116	NA	Island	0.116216	0.114198	-0.00131329	0.477157	0.131046	0.129878	0.000193637	0.912664
cg13575925	7	39739752	LOC349114	Island	0.0209864	0.0207708	-0.000361153	0.477162	0.0208421	0.0205001	0.00021387	0.625236
cg23383138	16	66614713	DUS2L;DUS2L;DDX28;DDX28	Island	0.0151758	0.0158798	0.000279626	0.477176	0.0160346	0.0156082	-0.000530791	0.1843
cg21650975	7	1755677	NA	S_Shelf	0.952318	0.95191	-0.000449468	0.477176	0.949876	0.95055	0.000310481	0.649665
cg11053663	4	6350304	WFS1;WFS1	NA	0.967097	0.96797	0.000522594	0.477177	0.966184	0.967295	0.000601639	0.433815
cg16247912	20	61670535	PRIC285;PRIC285	Island	0.544412	0.543999	0.00217773	0.477181	0.556287	0.549411	-0.00360876	0.252391
cg05843430	6	33530794	ZBTB9	S_Shore	0.0459956	0.0442944	-0.00118485	0.477181	0.0572702	0.0543182	-0.00149396	0.385766
cg10960666	6	144458582	SF3B5	S_Shore	0.00604168	0.00588218	-0.00011161	0.477183	0.00647527	0.00617039	-8.3334e-05	0.64887
cg13706395	19	49942478	BCL3	N_Shore	0.00664087	0.00657551	-0.000128697	0.477185	0.00869777	0.00683901	-0.00177712	0.0786243
cg22242238	6	167688372	NA	S_Shelf	0.967338	0.966193	-0.000643357	0.477189	0.966035	0.965773	0.00014647	0.869771
cg25913647	5	5115171	LOC340094	NA	0.96887	0.967957	-0.000642083	0.477194	0.967214	0.967202	0.000244657	0.78398
cg00365411	3	178397776	TBL1XR1	N_Shore	0.0242076	0.0247422	0.000321554	0.477195	0.0249513	0.0245683	-0.00066543	0.149011
cg03539717	3	44013488	NA	Island	0.0102568	0.0100427	-0.000149007	0.477196	0.0100327	0.00990055	0.000116366	0.56862
cg02402274	1	54727737	NA	Island	0.0472685	0.047063	-0.000893165	0.477197	0.0496042	0.0455381	-0.00396747	0.00779521
cg00133811	10	88417793	LDB3;LDB3;LDB3;LDB3;LDB3;LDB3	NA	0.918435	0.920407	0.000794398	0.477205	0.916163	0.91643	-0.00164701	0.160656
cg18325315	7	55808045	NA	NA	0.973332	0.974143	0.000391587	0.477212	0.971714	0.973263	0.000984018	0.091655
cg13800049	5	142242075	ARHGAP26;ARHGAP26	NA	0.965554	0.964567	-0.000886096	0.477212	0.964067	0.964875	0.000983562	0.425093
cg04910228	2	234951606	NA	NA	0.714038	0.715953	-0.00230269	0.477213	0.711451	0.715117	-0.000420211	0.898299
cg22812516	7	27135305	HOXA4	N_Shore	0.727184	0.728984	-0.00299241	0.477214	0.712766	0.711399	-0.00726201	0.0884813
cg27056501	7	11642559	THSD7A	NA	0.967858	0.967927	-0.000424497	0.477215	0.967091	0.968314	0.000571465	0.332692
cg06500161	7	1519467	NA	NA	0.284172	0.283894	0.00422379	0.477215	0.317613	0.307031	-0.00164379	0.783444
cg13054975	6	30176772	NA	Island	0.0225769	0.0218208	-0.000435501	0.477218	0.0227239	0.0222264	-0.000153892	0.833206
cg06569729	8	57521179	PENK;PENK	Island	0.016637	0.0168954	0.000223309	0.477225	0.0168476	0.0164785	-0.000397696	0.116535
cg01615880	17	60549963	NA	Island	0.0297975	0.0305364	0.000411031	0.47723	0.0309889	0.0312209	0.00103303	0.101723
cg18235100	14	23633250	PCK2;PCK2	Island	0.0137261	0.0140035	0.000146018	0.477235	0.0136805	0.0136863	-1.25252e-05	0.950995
cg00704299	5	176451937	FGFR4;FGFR4;FGFR4	N_Shore	0.984933	0.984595	-0.000171551	0.477238	0.984512	0.984592	0.000185275	0.42235
cg16197857	5	123665692	NA	NA	0.793072	0.799017	-0.00253075	0.47724	0.761334	0.768939	-0.000995614	0.797155
cg08474968	19	49221381	ZNF222;ZNF222;ZNF222;ZNF222	Island	0.0097053	0.00941783	-0.000212004	0.477242	0.00996044	0.00925238	-0.000284527	0.255333
cg14117166	14	23090964	NA	Island	0.00579834	0.00591997	0.00011058	0.477244	0.00635837	0.0058662	-0.000454697	0.00399541
cg04876905	6	33363762	WDR46;WDR46	N_Shore	0.976989	0.977473	0.000310788	0.477249	0.977009	0.976771	-0.000695936	0.10978
cg14049634	1	23069767	EPHB2;EPHB2	NA	0.703538	0.715268	0.00352973	0.477252	0.671303	0.683847	0.00299612	0.555194
cg25499897	20	21442977	NKX2-2	Island	0.0104802	0.010609	0.000186846	0.477254	0.0121568	0.011824	-0.000150789	0.615645
cg15575533	5	122453995	PRDM6	N_Shore	0.0406861	0.0410994	0.000525729	0.477261	0.0424367	0.0417225	-0.000469792	0.545305
cg25630514	8	71744070	XKR9;LACTB2	Island	0.016042	0.0160138	-0.000404909	0.477262	0.016616	0.0159297	-0.00100012	0.0801828
cg15122372	19	53596740	GRIN2D	N_Shelf	0.861608	0.862088	-0.00160148	0.477266	0.844147	0.842962	-0.0031332	0.214066
cg00055555	19	9186552	OR7D4	NA	0.926222	0.926507	-0.00105329	0.477274	0.922547	0.923581	-3.42104e-05	0.98231
cg21376004	11	6618544	DCHS1	NA	0.976716	0.97659	-0.000346837	0.477275	0.975924	0.976746	0.000667517	0.18429
cg11311280	5	174837850	SFXN1	N_Shore	0.00878426	0.00871267	-0.000155595	0.477275	0.00845117	0.00828984	-0.000182454	0.392014
cg09938965	11	2876704	SLC22A18AS;SLC22A18	N_Shelf	0.0768782	0.0756013	0.0014054	0.477279	0.0818725	0.0823839	0.00375924	0.0651143
cg16891075	6	31972661	EHMT2;EHMT2	N_Shore	0.00750475	0.00755281	0.000129475	0.477282	0.00786553	0.00767411	-9.46052e-05	0.619957
cg25876656	17	72219004	MXRA7;MXRA7;MXRA7	S_Shore	0.0321281	0.0316245	-0.000567557	0.477282	0.0288414	0.0292085	0.000449058	0.524959
cg26577836	17	63609096	LOC651250	N_Shore	0.0425702	0.0441387	0.000999358	0.477284	0.0402088	0.0426707	0.00208312	0.119871
cg16926526	5	156502265	MED7;MED7;MED7	Island	0.0594109	0.0578907	-0.000844936	0.477289	0.0625841	0.0598852	0.000507636	0.696664
cg24261270	16	250592	ITFG3	NA	0.967707	0.967487	-0.000409549	0.477293	0.967361	0.967066	-0.000458813	0.443537
cg15095926	19	44060185	RINL	NA	0.959017	0.958912	-0.000619593	0.477298	0.957343	0.957945	0.000432614	0.640014
cg20524040	14	20608136	FLJ10357	Island	0.0173348	0.0179672	0.000330249	0.477304	0.0176548	0.0172766	-0.000736925	0.0875498
cg12762763	7	27121436	HOXA3;HOXA3;HOXA3	N_Shore	0.732254	0.737744	-0.00490457	0.477311	0.695971	0.697823	-0.0100049	0.177239
cg06505261	15	68936296	NA	S_Shelf	0.873453	0.877561	-0.00205978	0.477317	0.85846	0.866132	0.00150592	0.618191
cg13813258	7	1100408	C7orf50;C7orf50;C7orf50	N_Shore	0.953893	0.95413	-0.000553445	0.477324	0.952303	0.952982	-6.31933e-06	0.993988
cg09075137	20	60402020	CABLES2	N_Shore	0.933735	0.936082	0.000882983	0.477342	0.930912	0.931123	-0.00151177	0.266234
cg14103113	8	143457681	TSNARE1	NA	0.971078	0.970383	-0.000445336	0.477348	0.970094	0.97036	0.00036919	0.59
cg25010361	6	46821370	LOC100287718	NA	0.951906	0.952049	-0.0012069	0.477351	0.951258	0.949608	-0.00302211	0.0704058
cg12364994	18	12764005	NA	N_Shelf	0.967367	0.966215	-0.000773483	0.477355	0.965533	0.965866	0.000657168	0.523848
cg14440205	2	190356850	PMS1;ORMDL1;ORMDL1;PMS1;PMS1	Island	0.0216614	0.0218993	0.000236799	0.477355	0.0223201	0.0225516	0.000419728	0.22332
cg08821930	14	102594183	CDC42BPB	Island	0.0090855	0.00941565	0.000125031	0.47736	0.00942497	0.00923959	-0.000285379	0.113113
cg17676354	16	56639716	NA	S_Shelf	0.819655	0.821145	-0.00238686	0.477363	0.804135	0.804209	-0.00520122	0.120332
cg01897005	6	144649963	NA	Island	0.00686938	0.00646623	-0.000176681	0.477365	0.00732212	0.0065753	-0.0004638	0.234821
cg06568454	15	61007705	NA	NA	0.925689	0.927102	0.00149245	0.47737	0.915609	0.920564	0.00421274	0.06139
cg19692192	7	157035304	PTPRN2;PTPRN2;PTPRN2	NA	0.943947	0.943643	-0.000676933	0.477372	0.943256	0.94381	-0.000345397	0.714547
cg26488837	10	126744376	CTBP2;CTBP2	NA	0.808274	0.814038	-0.0027111	0.477374	0.777203	0.784642	-0.00113025	0.775312
cg27133504	19	42689522	ZNF793	N_Shore	0.00572791	0.00559302	-0.000116764	0.477375	0.00625412	0.0057857	-0.000384684	0.0277424
cg24831391	17	75694210	GAA;GAA;GAA	Island	0.715088	0.715421	-0.00315637	0.477377	0.70243	0.70378	-0.00302598	0.506863
cg05146756	17	28643705	ACCN1;ACCN1;ACCN1	Island	0.0153589	0.0152214	-0.000230875	0.477378	0.0152576	0.0149474	-3.77164e-05	0.914721
cg10138338	8	6651584	NA	Island	0.937754	0.938001	-0.00065719	0.477385	0.937117	0.937239	-0.000162267	0.859703
cg23597430	12	113369755	NA	Island	0.00608816	0.00565527	-0.00020342	0.477385	0.00656286	0.00576336	-0.000534315	0.207196
cg04966825	10	1587804	ADARB2	S_Shelf	0.971552	0.972393	0.000354622	0.477388	0.971834	0.972324	2.81006e-05	0.954322
cg19846500	7	66023924	C7orf42	Island	0.0115237	0.0118916	0.000168407	0.477398	0.0120358	0.0116227	-0.000406658	0.0943148
cg19367388	21	45773130	SLC19A1	N_Shore	0.96843	0.96941	0.000428074	0.477402	0.96709	0.967107	-0.000545603	0.403257
cg07404216	14	30565697	STRN3;AP4S1;STRN3;AP4S1	Island	0.0193102	0.019096	-0.000195123	0.477419	0.0192792	0.0190684	-0.00010968	0.686018
cg05492433	6	19800151	NA	Island	0.0315581	0.0306566	-0.000563777	0.477421	0.0345063	0.0331963	-0.000460836	0.527268
cg01407576	3	19496729	KCNH8	NA	0.971092	0.969732	-0.00068492	0.477421	0.969974	0.969467	-6.6557e-05	0.943099
cg22954645	8	23396973	NA	NA	0.978974	0.978826	-0.000622898	0.477428	0.978365	0.979169	0.000516546	0.498933
cg20636249	1	182272908	GLT25D2	Island	0.0133572	0.0133511	-0.000142137	0.477432	0.0137446	0.0135637	-0.000149116	0.481723
cg04681394	6	30239894	TRIM15	NA	0.943553	0.943663	-0.0009509	0.477435	0.943522	0.94269	-0.00167137	0.170046
cg01320361	4	77042685	PPEF2;PPEF2	NA	0.751669	0.75044	-0.00314628	0.477441	0.751785	0.754463	0.00126533	0.768681
cg07855121	1	45860379	CCDC17	N_Shore	0.737273	0.742447	0.00184339	0.477444	0.734097	0.734174	-0.00237085	0.392112
cg14232874	2	157892789	ERMN	NA	0.622984	0.625459	0.00255928	0.477444	0.612427	0.615888	0.00451022	0.233361
cg18771357	1	45023427	BEST4	N_Shore	0.858283	0.858801	-0.00169771	0.477445	0.847025	0.849	0.00193123	0.458524
cg05861641	11	71501705	C11orf51	S_Shore	0.0147197	0.0144233	-0.000360735	0.477449	0.0149697	0.0137573	-0.00109547	0.0151823
cg24105933	22	44084352	FAM118A;FAM118A	Island	0.0112647	0.0116006	0.000151602	0.477449	0.0118797	0.0113209	-0.000605711	0.00446732
cg09404193	17	4395280	MYBBP1A;MYBBP1A	NA	0.971864	0.970783	-0.000497222	0.477452	0.969492	0.971146	0.00176975	0.0163127
cg12700464	17	78418760	TBCD	N_Shelf	0.954947	0.955823	0.000524645	0.477453	0.954729	0.956198	0.00125584	0.112474
cg26916410	6	116999320	RWDD1;RWDD1;RWDD1;RWDD1;RWDD1;RWDD1	Island	0.0390989	0.0390016	-0.000502094	0.477456	0.0393005	0.0404743	0.00117499	0.125822
cg00343022	17	75905615	RNF213;RNF213	NA	0.95794	0.95472	-0.00129465	0.477456	0.954716	0.952964	-0.000584127	0.755004
cg13584383	8	101326056	NA	NA	0.937864	0.939263	0.00062231	0.477459	0.938087	0.938279	-0.000669882	0.470899
cg09892426	14	91576360	TRIP11;TRIP11	Island	0.034101	0.0345086	0.000497994	0.47746	0.0350108	0.034684	0.00116833	0.0924202
cg22983083	3	46848763	PRSS42	N_Shore	0.971708	0.970709	-0.00061265	0.477461	0.970629	0.971252	0.00091676	0.267041
cg00345230	2	105608668	NA	NA	0.970382	0.971102	0.00106802	0.477463	0.971995	0.97301	0.00130725	0.254954
cg01622018	1	154204165	ARHGEF2;ARHGEF2;ARHGEF2	NA	0.299457	0.291559	-0.00403393	0.477465	0.33068	0.317149	-0.00696243	0.246802
cg17947364	3	185335841	EIF2B5;EIF2B5	Island	0.0238265	0.02401	-0.000311579	0.477471	0.0236119	0.0237631	0.000212287	0.596143
cg18151270	1	225800145	NA	S_Shelf	0.828515	0.832718	-0.00260719	0.477477	0.808749	0.813069	-0.0026088	0.47603
cg12924059	1	149437404	PIP5K1A;PIP5K1A;PIP5K1A;PIP5K1A	N_Shore	0.00889616	0.00886428	-0.000199051	0.477481	0.00970922	0.00878562	-0.000930933	0.00177254
cg13803379	18	40512982	SETBP1	Island	0.00474725	0.00436648	-0.000157182	0.477483	0.00523005	0.00448899	-0.000438541	0.184547
cg23443627	6	106884424	NA	S_Shelf	0.97736	0.976511	-0.000486725	0.477483	0.975403	0.975563	0.000398161	0.60803
cg12536217	4	939314	TMEM175	Island	0.978269	0.978758	0.000295422	0.477485	0.978261	0.978457	-3.88782e-05	0.925269
cg13611783	12	123805756	NA	NA	0.13534	0.131549	0.00290316	0.477496	0.170454	0.157368	-0.00303145	0.460553
cg07429629	13	110775363	C13orf16	N_Shore	0.956655	0.957528	0.000647092	0.477497	0.958356	0.95911	0.000402319	0.606383
cg03172271	16	14072361	MKL2	Island	0.0220563	0.0222844	0.000367458	0.477498	0.022429	0.0222831	-6.29281e-07	0.99903
cg13500029	6	86449376	NA	S_Shelf	0.955283	0.953239	-0.00129572	0.477502	0.953135	0.952973	0.00031947	0.865816
cg01878807	5	172687709	STC2	Island	0.0363836	0.0362099	-0.00038926	0.477505	0.0366771	0.0360738	-0.000263573	0.613753
cg17727725	4	53616814	SCFD2	NA	0.950817	0.951932	0.000544842	0.477506	0.952721	0.95139	-0.0021298	0.00572128
cg22002216	21	45753928	COL18A1;COL18A1;COL18A1	Island	0.885947	0.888789	0.00178682	0.47751	0.89009	0.89208	0.0009689	0.694697
cg16581476	16	851760	LMF1	S_Shelf	0.976933	0.975553	-0.000694383	0.477511	0.97555	0.975307	2.99415e-05	0.975227
cg21331088	3	49370212	GPX1;GPX1;GPX1	Island	0.0160983	0.0165277	0.000313869	0.477512	0.0182705	0.0172726	-0.000900006	0.074435
cg10617909	7	150847940	RHEB;RHEB	Island	0.00873816	0.00910388	0.000136541	0.477518	0.00930762	0.00916684	-0.000378433	0.0511131
cg19298498	11	117984149	PHLDB1;PHLDB1;PHLDB1	Island	0.00463115	0.0045816	-7.4516e-05	0.477519	0.00474752	0.00463708	-0.000137703	0.219127
cg26887625	11	122357908	BSX	Island	0.00615213	0.00601024	-0.000136351	0.47752	0.00664778	0.00648459	-5.58797e-05	0.754254
cg06080688	12	76005433	NA	NA	0.913711	0.913774	-0.00139526	0.477526	0.906828	0.903187	-0.00559581	0.00776542
cg20143985	17	77110548	FSCN2;FSCN2	Island	0.903136	0.904094	-0.00150641	0.477529	0.898863	0.898338	-0.0037338	0.103228
cg14921898	4	40212695	RBM47;RBM47;RBM47	NA	0.802713	0.808401	-0.00332357	0.477529	0.769443	0.778769	-0.000715561	0.882886
cg26411522	2	55129690	RTN4;RTN4;RTN4;RTN4	N_Shore	0.0162859	0.0158239	-0.000337225	0.477531	0.0196798	0.0179498	-0.00104857	0.0574469
cg25818623	11	66140293	RBM14	Island	0.00817981	0.00791582	-0.000167462	0.477533	0.00960523	0.00847588	-0.00105819	0.00023905
cg02952972	19	50231072	RELB	N_Shore	0.976111	0.975378	-0.00048094	0.477535	0.974726	0.975218	0.000645391	0.336737
cg06149034	2	72217289	CYP26B1	NA	0.897893	0.900357	0.000880987	0.477538	0.897066	0.898988	0.000826886	0.51865
cg07742976	3	196347433	C3orf21	NA	0.92445	0.926493	0.000743583	0.477538	0.924942	0.927117	0.00109418	0.284384
cg23510109	11	11332820	CSNK2A1P;GALNTL4	NA	0.966304	0.965779	-0.000516693	0.477538	0.965276	0.965756	0.000705313	0.341668
cg20248954	16	8953370	USP7	N_Shore	0.712503	0.709979	-0.00206578	0.47754	0.73074	0.718817	-0.0108547	9.352e-05
cg26425045	17	31370546	CCL23;CCL23	NA	0.9466	0.946146	-0.000920073	0.477541	0.941898	0.941651	-0.00124868	0.336541
cg21511925	10	7330551	SFMBT2	NA	0.977231	0.976118	-0.000694115	0.477542	0.975817	0.975499	-4.19782e-05	0.965622
cg25457109	15	31390113	RYR3	Island	0.00930815	0.00899651	-0.000157035	0.477542	0.00898874	0.00883308	-1.30044e-06	0.994899
cg06866657	14	88328828	EML5;EML5	Island	0.0113193	0.0115718	0.000156289	0.477548	0.0113387	0.0114606	7.81211e-05	0.708909
cg01328164	10	80285778	NA	NA	0.975743	0.975608	-0.000406859	0.477548	0.974946	0.975586	0.000477797	0.364863
cg17519763	9	138456971	SEC16A	S_Shelf	0.96792	0.966452	-0.00174379	0.47755	0.967236	0.965755	-0.00176911	0.430758
cg09259595	3	13496223	HDAC11;HDAC11	Island	0.00728737	0.00714452	-0.000125528	0.477561	0.00778208	0.00718975	-0.000517834	0.0173599
cg13240017	1	14798011	KIAA1026;KIAA1026;KIAA1026;KIAA1026	Island	0.0173672	0.0176864	0.000230795	0.477564	0.0177493	0.0178982	-0.000127342	0.731907
cg27193704	14	93476371	ASB2	S_Shore	0.905987	0.906755	-0.00101713	0.477567	0.897357	0.897845	-0.00109372	0.482485
cg10850119	5	2012850	NA	NA	0.931793	0.933721	0.00120596	0.477574	0.930759	0.93352	0.00179454	0.258032
cg19302831	7	2466458	NA	Island	0.906702	0.909597	0.000901949	0.477577	0.904174	0.906298	-0.000252993	0.840934
cg23345977	2	128502461	SAP130;SAP130	Island	0.00946203	0.00926594	-0.000176663	0.477581	0.00971384	0.00956327	-1.0586e-05	0.96694
cg20316883	11	63709467	STIP1	Island	0.0130452	0.0127686	-0.000236787	0.477588	0.0129196	0.0124479	-0.000123107	0.673577
cg18964582	4	1156270	LOC100130872-SPON2;SPON2;SPON2	Island	0.0251269	0.0246124	-0.000556234	0.477591	0.0243336	0.0249989	0.00074481	0.337956
cg00780810	15	22889312	SNORD116-24	NA	0.583451	0.586584	0.0018282	0.477594	0.575978	0.581493	0.00506719	0.0595693
cg18338822	3	197023860	MUC4;MUC4;MUC4	NA	0.969115	0.969854	0.00036965	0.477597	0.968482	0.969636	0.000750573	0.151831
cg13673290	11	2525696	KCNQ1;KCNQ1	NA	0.926303	0.924415	-0.00166201	0.477598	0.916879	0.919056	0.00248732	0.339485
cg00811891	14	99863391	C14orf68	N_Shore	0.983573	0.983766	0.000222119	0.477604	0.983369	0.983506	9.2973e-05	0.757973
cg00518857	1	206484531	PLXNA2	Island	0.0119816	0.0119595	-0.000211277	0.477606	0.0126235	0.0119875	-0.000716107	0.0195353
cg23761428	10	116518308	NA	Island	0.0780005	0.078057	0.00125073	0.47761	0.0924374	0.0913449	0.00116262	0.562721
cg04451485	2	112624656	FBLN7;FBLN7	NA	0.920866	0.921358	-0.000746203	0.477613	0.921852	0.921864	-0.000672618	0.548893
cg01866606	22	42908514	PARVG;PARVG;PARVG;PARVG;PARVG;PARVG	NA	0.130789	0.129301	0.00240839	0.477614	0.159161	0.146503	-0.00574692	0.116739
cg06325996	1	152564498	ATP8B2	N_Shore	0.0143298	0.0147104	0.000190461	0.477616	0.0150813	0.0143345	-0.000840724	0.00147428
cg03373442	5	178991565	NA	N_Shore	0.982949	0.982791	-0.000259606	0.477621	0.982109	0.982664	0.000423611	0.248654
cg21628927	5	72778543	FOXD1;FOXD1	S_Shore	0.0305204	0.0299232	-0.000509497	0.477629	0.0362427	0.035757	-0.00030282	0.72736
cg06291350	2	27741051	SLC4A1AP;SUPT7L	S_Shore	0.861078	0.862548	0.00166085	0.477632	0.857673	0.859895	0.0024035	0.318679
cg08847417	14	99953212	WDR25;WDR25	NA	0.81644	0.819956	-0.00267996	0.477633	0.792962	0.800727	0.000887351	0.82216
cg19584733	18	43529565	NA	Island	0.00757345	0.00763022	0.000139306	0.477634	0.00871668	0.00850484	7.50682e-06	0.973982
cg23448729	8	122058234	NA	NA	0.507528	0.496769	-0.00490396	0.477635	0.51932	0.513015	-0.000824165	0.904497
cg23200357	2	96899692	SEMA4C	Island	0.0240675	0.024193	0.000302078	0.477639	0.0246855	0.0246501	0.000121093	0.778306
cg08884932	22	38375518	CACNA1I;CACNA1I	Island	0.968435	0.968835	0.000463171	0.477641	0.967385	0.967695	0.0011277	0.12706
cg07331701	11	46327305	DGKZ;DGKZ;DGKZ	S_Shore	0.110851	0.105643	-0.00190029	0.477645	0.129682	0.119494	-0.00578389	0.0387059
cg12550146	2	1467259	TPO;TPO;TPO;TPO	NA	0.961984	0.96266	0.000508461	0.477647	0.961082	0.960088	-0.00125538	0.0879041
cg16872613	16	1592450	IFT140	NA	0.964956	0.966703	0.000510501	0.477647	0.962781	0.964459	0.000347144	0.618726
cg12412627	11	116205693	APOC3	NA	0.666404	0.664794	-0.00158071	0.477651	0.672762	0.668438	-0.00373388	0.105545
cg02292949	6	34612868	NA	NA	0.656933	0.658568	0.00200513	0.477659	0.642193	0.649012	0.00704657	0.0133052
cg08081708	12	50536119	NA	NA	0.378629	0.386408	0.00226992	0.477661	0.362879	0.366438	-0.000863744	0.7994
cg04393883	9	133606252	NA	NA	0.960199	0.961686	0.000459602	0.477666	0.959725	0.961507	0.00103472	0.107876
cg25054052	11	2096672	NA	NA	0.8415	0.849889	0.00455464	0.477668	0.811109	0.822812	0.00696835	0.27026
cg10280342	18	28304396	FAM59A;FAM59A	Island	0.0143612	0.0148158	0.000193967	0.477669	0.0147093	0.0147611	-7.15714e-05	0.800942
cg24045810	8	131497396	NA	NA	0.0198755	0.0197014	-0.000320282	0.477678	0.0242901	0.0227679	-0.00121194	0.0678118
cg05526757	1	54495928	SSBP3;SSBP3;SSBP3	N_Shore	0.961595	0.959663	-0.000983075	0.477682	0.96009	0.9599	0.000259922	0.849699
cg01902704	6	43135261	KLC4;KLC4;KLC4;MRPL2;KLC4	Island	0.00777314	0.0080255	0.000132193	0.477683	0.00822223	0.00774996	-0.000491189	0.0123566
cg17341366	21	42314739	C21orf121	NA	0.962861	0.96352	0.000431561	0.477686	0.962107	0.96255	-1.84896e-05	0.976582
cg08734159	7	4880286	RADIL	NA	0.945327	0.945082	-0.000644239	0.477689	0.943408	0.944996	0.00127404	0.157868
cg22135685	10	11244964	CUGBP2;CUGBP2	N_Shelf	0.545374	0.544405	0.0033751	0.477689	0.56694	0.56725	0.00521341	0.28426
cg11742688	19	2200330	AMH;AMH	N_Shore	0.538233	0.541394	-0.00228058	0.47769	0.513607	0.519024	-3.68922e-05	0.991293
cg23874437	10	133828294	JAKMIP3	NA	0.330368	0.336635	0.0046457	0.477692	0.318072	0.327789	0.00714369	0.270651
cg11068938	6	31754056	LY6G5C	N_Shelf	0.777429	0.779657	0.00195978	0.477692	0.785922	0.786788	0.000861661	0.76209
cg21643731	11	72986639	FAM168A;FAM168A	Island	0.0467532	0.0464135	-0.000528007	0.477693	0.0479832	0.0478173	5.44179e-05	0.943735
cg23122899	17	1070586	NA	NA	0.964929	0.96282	-0.00104985	0.477694	0.962745	0.961278	-0.000680062	0.626786
cg13343368	7	97760980	BAIAP2L1	NA	0.961136	0.962237	0.000629905	0.477703	0.958088	0.960354	0.00189997	0.0465606
cg03455107	5	107088329	NA	NA	0.872369	0.871888	0.00234154	0.477712	0.870456	0.872497	0.00492828	0.133066
cg05122803	10	131660752	NA	Island	0.0214866	0.0200243	-0.000760139	0.477713	0.0205032	0.0205066	0.000682844	0.537447
cg22689366	17	4433848	SMTNL2;SMTNL2	N_Shore	0.59307	0.589488	-0.00539493	0.47772	0.601212	0.591742	-0.0113346	0.117253
cg01383668	3	52231226	TLR9	S_Shore	0.467278	0.468579	0.00249785	0.477721	0.480715	0.475641	-0.00350801	0.321092
cg02680909	12	129516905	RIMBP2	N_Shelf	0.858131	0.857529	-0.00122751	0.477723	0.858792	0.860175	0.000665016	0.703438
cg27074890	2	24869842	CENPO;CENPO;C2orf79	Island	0.0132401	0.0138376	0.000267892	0.477725	0.0147386	0.0138898	-0.000945187	0.0093274
cg25110932	3	130323519	RAB43	S_Shore	0.0230642	0.022578	-0.000435107	0.477728	0.0245507	0.0226568	-0.0015962	0.0271219
cg25406755	10	95316399	GPR120	Island	0.00711792	0.00698418	-0.000134338	0.477731	0.00753076	0.00677861	-0.0006692	0.00272644
cg03305017	15	71403510	HCN4	NA	0.969581	0.969564	-0.000425072	0.477738	0.969343	0.969685	5.08791e-06	0.993434
cg18548208	3	42607585	SS18L2	Island	0.011478	0.0115422	-0.000193532	0.477741	0.0113354	0.0114139	-5.40727e-05	0.847965
cg26911140	10	50009934	FAM170B	Island	0.923716	0.924788	0.000750827	0.477742	0.921714	0.924738	0.00322336	0.00342298
cg03958112	8	41636458	ANK1;ANK1;ANK1;ANK1;ANK1;ANK1;ANK1;ANK1	NA	0.892115	0.894417	-0.00172767	0.477743	0.876393	0.880982	0.000559199	0.828645
cg15063116	5	90715284	LOC100129716;ARRDC3	S_Shelf	0.019129	0.0190747	-0.000515098	0.477744	0.0211536	0.0196228	-0.000820526	0.488932
cg10838809	7	2090618	MAD1L1;MAD1L1;MAD1L1	NA	0.611269	0.60959	-0.00427736	0.47775	0.636902	0.626461	-0.00996788	0.0987975
cg23435730	14	76521376	NA	NA	0.953271	0.951119	-0.00100702	0.477755	0.950995	0.951018	0.000470458	0.739457
cg05422796	8	6679289	XKR5	Island	0.00653542	0.00594384	-0.000212565	0.477757	0.00704404	0.00629414	-0.000263478	0.499835
cg26822161	20	42776647	WISP2	NA	0.788077	0.791111	-0.00270516	0.477757	0.76034	0.765742	-0.00223994	0.562825
cg24690722	3	44778642	KIAA1143;KIF15	S_Shore	0.00629372	0.00616537	-0.000121042	0.477758	0.00658181	0.00618473	-0.000211213	0.157831
cg12068761	2	198072770	HSPD1;HSPD1;HSPD1;HSPE1	Island	0.0809322	0.0807534	-0.000954244	0.477763	0.0812174	0.0828246	0.000777761	0.558711
cg14565440	7	72365007	TRIM50	Island	0.972623	0.973254	0.00039675	0.477766	0.972738	0.972469	-0.000589943	0.309352
cg19932080	5	72503790	TMEM174	NA	0.956785	0.957069	0.000554387	0.477766	0.957122	0.956835	-5.72991e-05	0.937503
cg15169940	11	100063857	FLJ32810	S_Shore	0.0186312	0.0187645	-0.000282813	0.477769	0.0207394	0.0200993	-0.000420579	0.345775
cg07879671	12	120765815	HPD	S_Shelf	0.456874	0.462877	0.00325033	0.477769	0.455189	0.459013	-0.000445049	0.920953
cg24305685	20	21442762	NKX2-2	Island	0.0978798	0.0988854	0.00134904	0.477779	0.104642	0.103647	-0.000641146	0.7375
cg18593362	8	85328400	RALYL;RALYL;RALYL;RALYL	NA	0.884543	0.888358	0.00184814	0.47778	0.875238	0.879892	0.00199283	0.451867
cg26461855	7	98392035	TRRAP	S_Shore	0.976884	0.977218	0.00036045	0.477781	0.975862	0.975956	5.81558e-05	0.916807
cg13814654	15	72315618	CCDC33	NA	0.0500414	0.0503113	0.00173015	0.477786	0.0580655	0.0594531	0.0030285	0.29186
cg05116443	14	104278761	ADSSL1;ADSSL1	NA	0.97965	0.979734	-0.000280344	0.477788	0.978722	0.978791	-8.2538e-05	0.850132
cg19851416	7	82630344	PCLO;PCLO	Island	0.00526945	0.00520437	-0.000111349	0.477791	0.00587102	0.00559819	-0.000179059	0.314604
cg23928744	13	73424921	KLF12	NA	0.821848	0.822529	-0.00148605	0.477793	0.830238	0.828716	-0.00361907	0.070129
cg20396559	8	48219575	NA	Island	0.0196465	0.0200491	0.000256421	0.477803	0.0201374	0.0199714	-0.000290599	0.466803
cg16373144	7	105849037	NA	NA	0.508027	0.511213	-0.00269787	0.47781	0.485584	0.493489	0.00135053	0.725502
cg11891522	1	13865128	NA	NA	0.659391	0.663051	-0.00226655	0.477812	0.622468	0.643101	0.0135939	3.69804e-05
cg09308580	5	180558259	TRIM7;TRIM7;TRIM7;TRIM7;TRIM7	S_Shelf	0.971464	0.971495	0.00079713	0.477815	0.970166	0.971106	0.00160266	0.143845
cg21658814	5	179177058	SQSTM1;SQSTM1	Island	0.0480994	0.0476051	-0.000727935	0.477815	0.048101	0.0451119	-0.0021274	0.0277103
cg07912922	16	84065611	NA	NA	0.396585	0.399549	0.00587386	0.477826	0.390576	0.400465	0.0125651	0.127849
cg01709493	19	9740473	ZNF846	Island	0.00970187	0.00996214	0.000175126	0.477829	0.0100063	0.00953312	-0.000147088	0.533554
cg21809210	1	49017436	AGBL4	S_Shelf	0.97973	0.979314	-0.000393655	0.477835	0.978954	0.979568	0.000635522	0.262641
cg02943336	16	31135764	TRIM72;PYDC1	Island	0.0126235	0.0127731	0.000216559	0.477835	0.0138412	0.0141132	0.000487484	0.170644
cg26276470	7	17888048	SNX13	NA	0.98174	0.981239	-0.000404788	0.477845	0.980956	0.981164	0.000243566	0.657251
cg00380930	10	75460304	VCL;VCL	NA	0.957432	0.956784	-0.000635324	0.477845	0.957664	0.956456	-0.00125644	0.153483
cg10371643	3	43381315	NA	S_Shore	0.97353	0.974444	0.000342688	0.477861	0.973669	0.974414	0.00044236	0.402255
cg02523893	4	47611626	NFXL1	Island	0.0136925	0.0139098	0.000221139	0.477866	0.0145383	0.0135288	-0.000629281	0.0415518
cg10500716	19	50893773	QPCTL;QPCTL	NA	0.947964	0.949465	0.000582978	0.477868	0.948522	0.949358	-0.000186855	0.828161
cg19598685	6	33480912	KIFC1	NA	0.950644	0.950466	-0.000543784	0.47787	0.948307	0.950144	0.00141639	0.0942149
cg25653165	22	39404937	MCHR1	NA	0.889335	0.893498	0.00126077	0.477873	0.880083	0.882764	-0.000987752	0.595993
cg02362467	1	211628380	NA	N_Shore	0.912412	0.914477	0.00105268	0.477877	0.911426	0.914593	0.00194459	0.190358
cg24114417	4	57754530	NA	N_Shore	0.944695	0.945613	0.000866074	0.477879	0.944722	0.945925	0.00197249	0.0898012
cg02947276	6	8986307	NA	NA	0.975406	0.975112	-0.000373761	0.477888	0.974872	0.975034	0.000134168	0.801804
cg26048333	2	238804763	LOC151174;LOC643387;LOC151174	N_Shore	0.097484	0.101829	0.00485035	0.477891	0.117841	0.120696	0.00554139	0.41638
cg03344782	15	39017870	DLL4	S_Shore	0.868063	0.871087	0.00115381	0.477893	0.858342	0.861519	0.001545	0.373064
cg24803261	16	1992424	ZNF598	Island	0.965578	0.965657	-0.000481057	0.477895	0.964853	0.965715	-0.000172567	0.808284
cg14598764	18	12877356	NA	S_Shelf	0.965588	0.965099	-0.000588394	0.477897	0.963612	0.964946	0.00088552	0.275418
cg19768241	16	83728621	NA	Island	0.103734	0.104297	0.00160201	0.477902	0.106057	0.107744	0.00244153	0.267038
cg04841389	12	131974686	CHFR;CHFR;CHFR;CHFR;CHFR	Island	0.00971947	0.00978693	-0.000177645	0.477903	0.0102301	0.00992821	-0.000312307	0.215911
cg26504529	19	44681432	DLL3;DLL3;DLL3;DLL3	Island	0.00407363	0.00396786	-7.98138e-05	0.477904	0.00432215	0.00401311	-0.000229241	0.0359502
cg09743009	11	65860465	RIN1;RIN1	S_Shore	0.00926093	0.00936093	0.000253807	0.477904	0.00879767	0.00818014	-0.000375499	0.066866
cg19542849	8	1900676	NA	NA	0.884955	0.887893	0.00123604	0.477905	0.879635	0.883078	0.00140912	0.385092
cg19693158	17	1786219	RTN4RL1	N_Shore	0.93122	0.932042	0.000744453	0.477909	0.930341	0.9311	0.000369136	0.730673
cg06636172	13	39075575	LHFP	Island	0.00824305	0.0080327	-0.000154401	0.477912	0.0083869	0.00775949	-0.000524188	0.00584142
cg12087432	4	186796701	SORBS2;SORBS2;SORBS2;SORBS2;SORBS2;SORBS2;SORBS2;SORBS2	N_Shore	0.259642	0.257154	0.00407054	0.477913	0.296322	0.283157	-0.00407819	0.469695
cg03900474	18	11138776	FAM38B	Island	0.0347021	0.0354929	0.000512381	0.477914	0.0358919	0.0357642	-0.000273157	0.6787
cg02805994	19	16050693	TPM4;TPM4	S_Shore	0.0121563	0.0118403	-0.000278185	0.477915	0.0131305	0.0122724	-0.00079482	0.064906
cg24483352	12	131804334	PGAM5;PGAM5;PGAM5	Island	0.976632	0.976021	-0.000294616	0.477916	0.976375	0.975902	-8.42143e-05	0.862739
cg03054387	6	43530468	DLK2;DLK2	Island	0.0605781	0.0608951	-0.000537231	0.477922	0.0606389	0.0610016	-8.92511e-05	0.909735
cg24176383	17	6879864	SLC16A13	Island	0.00583351	0.00547167	-0.000204181	0.477927	0.00633143	0.00538535	-0.000795813	0.0353071
cg03268933	6	114285103	MARCKS	N_Shore	0.00590184	0.00576501	-0.000150328	0.477931	0.00646541	0.00575418	-0.000638238	0.00249772
cg02188939	4	1331064	KIAA1530	Island	0.00794414	0.00805776	-0.000138309	0.477934	0.0080393	0.00918912	0.000805765	0.516198
cg24039310	2	3440662	TTC15	Island	0.966781	0.967294	-0.000461488	0.477935	0.965773	0.966206	-0.000355724	0.604632
cg23911970	9	34513776	ENHO	S_Shore	0.749616	0.756794	0.00200474	0.477937	0.73271	0.743385	0.00519538	0.0935935
cg19242173	1	154671992	NA	Island	0.041062	0.0397107	-0.000797761	0.477944	0.0422022	0.0405419	-0.00161628	0.148121
cg21805969	19	47438687	GSK3A	Island	0.0231097	0.023462	0.000346314	0.477944	0.0232934	0.0240874	0.00085214	0.111997
cg17279789	2	170389517	METTL5;METTL5	Island	0.022134	0.0238713	0.000938069	0.477946	0.0225821	0.0231292	9.20288e-05	0.942489
cg17187595	2	86279978	MRPL35;MRPL35	S_Shelf	0.00447405	0.00466456	0.00018482	0.477949	0.00516345	0.00487691	-0.000246762	0.35193
cg12590494	18	2645881	SMCHD1	Island	0.0113016	0.0115456	0.000130229	0.477957	0.0111977	0.0114461	0.000114635	0.536322
cg06817864	10	50274505	NA	Island	0.0984752	0.0994529	0.00104453	0.477964	0.103469	0.105741	0.00200402	0.178687
cg12762089	17	50671196	NA	Island	0.00527408	0.00515292	-0.000132705	0.477969	0.00576976	0.005162	-0.000534193	0.0117711
cg25145023	16	31900980	NA	Island	0.971037	0.9718	0.000404471	0.477972	0.970411	0.972108	0.00145654	0.00786903
cg18950539	1	180791924	RGSL1	NA	0.95172	0.952705	0.000604871	0.477975	0.952214	0.953382	0.000827009	0.35551
cg14343538	17	17527199	RAI1	S_Shore	0.00972872	0.00937366	-0.000199079	0.477989	0.0101707	0.0091411	-0.000724293	0.00400107
cg20214067	2	408573	NA	N_Shore	0.959784	0.960633	0.000611112	0.477994	0.959345	0.959879	0.000466858	0.574137
cg13492856	21	33318535	NA	Island	0.0120625	0.0119745	-0.000237212	0.477998	0.0143295	0.0128777	-0.00129859	0.000394617
cg01451193	5	1848139	NA	NA	0.972393	0.969005	-0.00185583	0.477998	0.970585	0.971477	0.0012733	0.0753427
cg11443523	5	149304152	PDE6A	NA	0.970665	0.97157	0.00036915	0.478007	0.970643	0.971605	0.000621852	0.224974
cg04811706	19	53808636	FAM83E	S_Shore	0.936539	0.935492	-0.00113593	0.478008	0.932226	0.935089	0.00280829	0.0798825
cg00993388	17	75448894	NA	Island	0.938598	0.941511	0.0013266	0.478019	0.94061	0.943993	0.000945816	0.608802
cg10838744	12	47811497	TUBA1B;TUBA1B	Island	0.0359948	0.0353808	0.000889776	0.478033	0.0370362	0.0358303	-0.000953828	0.437218
cg07336872	11	855575	TSPAN4;TSPAN4;TSPAN4;TSPAN4;TSPAN4;TSPAN4;TSPAN4	NA	0.764763	0.766577	-0.00270972	0.478034	0.752865	0.756003	-0.00238446	0.549753
cg08369368	2	96355771	ITPRIPL1;ITPRIPL1;ITPRIPL1;ITPRIPL1;ITPRIPL1;ITPRIPL1	S_Shore	0.926436	0.928331	0.000842146	0.478038	0.929921	0.9304	-0.000986127	0.36463
cg15651758	16	34444395	NA	Island	0.934048	0.936642	0.00121415	0.478045	0.936129	0.936208	-0.000759998	0.662799
cg21593670	6	12989403	PHACTR1	NA	0.777396	0.77775	0.00204756	0.478045	0.784747	0.787099	0.00429385	0.130699
cg06501084	10	80479187	LOC283050;LOC283050;LOC283050	NA	0.920855	0.922379	0.00113996	0.478054	0.922266	0.925132	0.00262128	0.0894729
cg19075506	11	110088587	ARHGAP20;ARHGAP20	Island	0.00325642	0.00304589	-9.35888e-05	0.478054	0.00378772	0.00313992	-0.000462884	0.139563
cg17229698	17	3747568	P2RX1	S_Shelf	0.941962	0.941934	-0.000980709	0.478057	0.938565	0.941041	0.00196464	0.188368
cg22425418	15	58073676	NA	N_Shore	0.0678858	0.0695951	0.000997386	0.478063	0.073632	0.0773909	0.00318072	0.0269047
cg25095722	19	54259918	NTF4	NA	0.0731956	0.0727707	-0.000655747	0.478066	0.0696204	0.0705715	0.000301691	0.740591
cg11003536	7	97748820	BRI3;BRI3	Island	0.0143665	0.0143347	-0.000191858	0.478066	0.0141088	0.0144819	0.000215139	0.453799
cg13086467	14	23591683	LRRC16B	Island	0.00783708	0.00773264	-0.000166311	0.478069	0.00860406	0.00805412	-0.000522976	0.0539166
cg21004104	4	53218607	USP46;USP46	N_Shore	0.754359	0.757918	-0.00299753	0.47807	0.739651	0.745474	-0.00212801	0.608285
cg09657262	16	19791050	GPRC5B	NA	0.896653	0.898182	0.00103919	0.47807	0.899441	0.899545	-0.000128253	0.921869
cg24999924	17	1509506	PRPF8	NA	0.976597	0.976088	-0.000362413	0.478074	0.975791	0.976379	0.000755591	0.134219
cg19029454	17	76706764	AATK	N_Shore	0.940821	0.941269	-0.000948794	0.478074	0.931937	0.93622	0.00253646	0.101412
cg16241033	1	218593402	NA	NA	0.953722	0.953169	0.000939716	0.478079	0.950643	0.951865	0.00229739	0.056307
cg21912093	8	22604345	EGR3	Island	0.0297476	0.0312914	0.000593143	0.478082	0.034194	0.0331854	-0.00142534	0.116732
cg00631837	8	68103377	LRRC67	Island	0.0030254	0.00282721	-9.99713e-05	0.478084	0.00353456	0.0028831	-0.000482058	0.0863712
cg13676583	8	133207622	NA	N_Shelf	0.955409	0.954641	-0.000678619	0.478086	0.951024	0.952883	0.0013595	0.228008
cg01081636	1	148124965	HIST2H2AC;HIST2H2BE	Island	0.00741857	0.00713864	-0.000179608	0.478088	0.00837463	0.00756334	-0.000553391	0.0188247
cg06087610	17	37196496	JUP;JUP	Island	0.0104669	0.0106499	0.000144602	0.478093	0.0106997	0.010658	0.000116342	0.577601
cg15062725	15	43740017	SQRDL	NA	0.751066	0.754847	-0.00288541	0.478095	0.718223	0.725349	-0.000711247	0.863438
cg01532694	8	105725077	NA	NA	0.783623	0.783458	-0.00233917	0.478098	0.764007	0.756446	-0.0101085	0.00309654
cg15505277	14	59021276	C14orf149;JKAMP;JKAMP	Island	0.0178954	0.017491	-0.000314096	0.478103	0.0210189	0.0209746	0.000538419	0.350695
cg11588848	6	161020662	NA	S_Shore	0.309189	0.321059	0.00541427	0.478105	0.294913	0.312781	0.0122633	0.108982
cg26524638	6	46400975	RCAN2	NA	0.980591	0.981025	0.000261536	0.478106	0.980509	0.980755	1.89571e-05	0.96015
cg14558880	6	99386204	NA	Island	0.0391369	0.0392621	-0.000603683	0.478108	0.0397265	0.040087	0.000358167	0.665634
cg19779799	5	135174559	NA	NA	0.979145	0.979057	-0.00025259	0.478113	0.978601	0.979138	0.00049631	0.158682
cg14442785	16	2970954	PKMYT1;PKMYT1	Island	0.0451697	0.045419	0.000731119	0.478116	0.0479483	0.04618	-0.000838868	0.428035
cg21075278	3	161956305	PPM1L	Island	0.0777004	0.0781978	0.00092513	0.478117	0.0783833	0.0779428	0.00193718	0.134116
cg12220493	4	78089337	44815	Island	0.0175554	0.0174296	-0.000267677	0.47812	0.0178134	0.0176237	-2.09728e-05	0.958001
cg17658885	8	1462664	DLGAP2	NA	0.963219	0.959844	-0.00115697	0.478122	0.960423	0.960825	0.00170034	0.219291
cg24160572	19	1777924	REXO1	Island	0.641919	0.648589	0.00216139	0.478125	0.630721	0.637712	0.00224301	0.472355
cg19910780	4	108178021	DKK2	S_Shore	0.0139276	0.0139623	0.000450266	0.478132	0.0162906	0.0151135	-0.000479899	0.479104
cg05357093	20	61661951	PRIC285;PRIC285	Island	0.929501	0.931832	0.00183907	0.478134	0.925339	0.928713	0.00284038	0.275212
cg15795515	19	40693345	DMKN;DMKN;DMKN;DMKN;DMKN;DMKN	NA	0.0129657	0.0127998	-0.000238423	0.478141	0.0131232	0.0128169	-0.000314943	0.348763
cg14270857	6	168120443	HGC6.3;HGC6.3	Island	0.977315	0.977248	0.000239374	0.478144	0.976663	0.976783	0.000316553	0.364586
cg01085537	8	11597205	NA	Island	0.131928	0.133098	0.00124493	0.478152	0.132499	0.134433	0.00160323	0.337936
cg07563944	8	22608906	NA	Island	0.0104427	0.0106931	0.000199047	0.47816	0.0113835	0.0110222	-0.000160624	0.583343
cg25863967	2	182233439	NA	S_Shelf	0.875906	0.878829	-0.00176719	0.47816	0.861705	0.86927	0.00253919	0.34123
cg24600498	5	95092892	RHOBTB3;RHOBTB3	Island	0.00540418	0.00504961	-0.000157426	0.478162	0.00664959	0.00577	-0.000537038	0.288861
cg19859980	5	177630083	COL23A1	NA	0.900329	0.903552	0.00121929	0.478162	0.895372	0.896335	-0.000904156	0.60828
cg07570421	1	180848170	NA	N_Shelf	0.94902	0.947501	-0.000881771	0.478163	0.947177	0.947415	0.00108815	0.353761
cg06218473	10	131576809	EBF3	S_Shore	0.980748	0.980109	-0.000302138	0.478167	0.979732	0.9801	0.000618567	0.158495
cg11708358	22	37139202	NA	S_Shore	0.625973	0.630408	-0.00275333	0.478178	0.599807	0.608476	0.000522758	0.895992
cg20132775	17	67630610	SOX9	Island	0.0153897	0.0157665	0.000272027	0.478179	0.0167128	0.0165924	-9.59551e-05	0.808779
cg12233174	12	108381350	KCTD10	NA	0.972468	0.970977	-0.000817067	0.47818	0.971426	0.970634	-0.000296439	0.777497
cg14401320	11	43561103	NA	S_Shore	0.949114	0.950424	0.000583361	0.478189	0.95193	0.951919	-0.000425322	0.613846
cg11742207	16	87713904	ACSF3;ACSF3;ACSF3	Island	0.80693	0.807661	-0.00254366	0.478194	0.808739	0.810004	0.000705925	0.845389
cg17004711	16	2258235	RNPS1;RNPS1	Island	0.005131	0.00473125	-0.000130294	0.478201	0.00546449	0.00472389	-0.000461541	0.189715
cg07819892	22	21193219	ZNF280B;ZNF280B	Island	0.0266792	0.0268372	0.000477026	0.478205	0.0339073	0.0311785	-0.00245703	0.00396982
cg07315426	17	56162449	BCAS3;BCAS3	NA	0.330088	0.316922	-0.00602003	0.47821	0.369453	0.35432	-0.00308538	0.714613
cg20242070	17	4842302	INCA1;INCA1;KIF1C;INCA1;INCA1	Island	0.0176721	0.0180507	0.000240761	0.47821	0.0184781	0.0179806	-0.000515789	0.129876
cg03401662	5	166735003	ODZ2	NA	0.961169	0.962514	0.000503359	0.478212	0.963383	0.963929	1.02472e-05	0.987432
cg00562468	19	50925895	FBXO46	Island	0.0293547	0.0308243	0.000618891	0.478215	0.030898	0.0299788	-0.00135183	0.143912
cg16795455	10	112886862	NA	NA	0.890761	0.891174	-0.00212942	0.478216	0.875421	0.876651	-0.00209421	0.541334
cg12312107	1	29430261	MECR;MECR	S_Shore	0.00785054	0.00797033	0.000152653	0.478222	0.00889171	0.00813282	-0.000553622	0.0201352
cg14530476	12	96481537	MIR135A2	NA	0.907138	0.909395	0.000875886	0.478224	0.905316	0.908022	0.00171807	0.163461
cg22720428	1	115102390	CSDE1;CSDE1;CSDE1	NA	0.00949696	0.00926534	-0.000292595	0.478226	0.0106908	0.00946132	-0.00110827	0.00252337
cg00482020	7	156504865	NA	Island	0.0191989	0.0196251	0.00022859	0.478227	0.0196196	0.0197108	0.000194133	0.550571
cg14698808	10	3271984	NA	NA	0.0165359	0.0164604	-0.000479317	0.478227	0.017323	0.0161955	-0.0011707	0.092916
cg04507515	3	128799818	MCM2	Island	0.0107485	0.00990018	-0.000336538	0.478231	0.01161	0.010449	-0.000731318	0.179634
cg06087029	6	33325264	NA	Island	0.0138035	0.014116	0.00018528	0.478234	0.0143218	0.0139772	-0.000473579	0.0816315
cg17648451	6	36713345	NA	NA	0.952392	0.952214	-0.000545817	0.478235	0.95293	0.953589	0.00012513	0.867816
cg08482108	9	86173252	SLC28A3	NA	0.768189	0.770055	0.00490218	0.478238	0.781209	0.779486	0.00253373	0.699243
cg08522784	7	2360883	EIF3B;EIF3B	Island	0.00317406	0.00327818	0.000107063	0.478241	0.00352526	0.0033075	-0.000164018	0.307166
cg17523282	14	77035144	ISM2;ISM2	Island	0.00920232	0.00902316	-0.000175004	0.478249	0.00970808	0.00945117	-1.46487e-05	0.956861
cg00912247	17	56832002	TBX2	Island	0.0125446	0.0124543	-0.000237589	0.478253	0.013079	0.0122592	-0.000449333	0.177139
cg25292967	9	137818282	KCNT1	Island	0.941321	0.942231	0.000701182	0.478257	0.938487	0.939708	0.00184831	0.0708957
cg04034583	15	68567707	NA	NA	0.0704777	0.0708184	-0.000616738	0.478259	0.0658194	0.0668776	0.000677402	0.429902
cg14007156	6	656028	NA	Island	0.00831043	0.00816462	-0.000145459	0.478261	0.0087836	0.0080881	-0.000526315	0.0138685
cg15880716	6	5949761	NRN1	Island	0.102943	0.103057	0.00126917	0.478261	0.124009	0.121486	-0.000214307	0.915107
cg17676096	6	1555101	FOXC1	Island	0.0521511	0.0530711	0.000799254	0.478263	0.0545128	0.0555498	0.00266448	0.0188344
cg16084788	10	50417594	ERCC6	S_Shore	0.0221849	0.0204406	-0.00116651	0.478265	0.0235098	0.0218849	-0.000870096	0.575246
cg19690214	5	149977887	SYNPO;SYNPO	NA	0.916421	0.918638	0.000751839	0.478266	0.916003	0.915506	-0.00175871	0.14617
cg21718660	17	31281839	RDM1;RDM1;RDM1;RDM1;RDM1;RDM1;RDM1;RDM1;RDM1;RDM1;RDM1;RDM1;RDM1	Island	0.0313596	0.0313117	-0.000341061	0.478274	0.0316519	0.0315034	-0.000398585	0.427968
cg02626656	16	564367	PIGQ;PIGQ	NA	0.980803	0.980498	-0.000314736	0.47828	0.981116	0.98092	-0.000177062	0.672783
cg05291773	19	15586455	CYP4F8	NA	0.492699	0.496589	-0.00326005	0.478282	0.472471	0.478866	-0.000911909	0.84908
cg01406758	7	302749	FAM20C	Island	0.939509	0.940703	0.00105501	0.478282	0.939724	0.940064	0.000241611	0.857771
cg21807262	16	87711786	ACSF3;ACSF3;ACSF3	N_Shore	0.970556	0.970469	-0.000436799	0.478282	0.971031	0.970857	-0.00038952	0.508257
cg18513357	17	38717163	NBR1;NBR1;NBR1	N_Shelf	0.958619	0.959182	-0.000719585	0.478283	0.955859	0.956116	-0.000986712	0.347322
cg12015884	11	11598936	GALNTL4	Island	0.0165695	0.0162035	-0.000499185	0.478285	0.0178372	0.0166036	-0.00124635	0.0720301
cg21047938	4	152416414	PRSS48	NA	0.946155	0.944704	-0.000894229	0.478286	0.94519	0.944473	0.000260169	0.82958
cg14068176	14	78435541	NRXN3	NA	0.403905	0.405671	0.00298754	0.47829	0.401605	0.405601	0.00368577	0.388798
cg10024406	2	55600051	CCDC104	N_Shore	0.00708495	0.00687937	-0.000186484	0.478295	0.00760625	0.00697074	-0.000600387	0.0298921
cg23957911	11	35396828	SLC1A2	N_Shore	0.0375999	0.0382814	0.00070336	0.478299	0.0405185	0.0393286	-0.000825467	0.414373
cg24592027	5	150306690	LOC134466	S_Shore	0.142489	0.138723	-0.00252202	0.478301	0.151185	0.146075	-0.00398429	0.25345
cg23063647	16	3447461	NAT15;NAT15;NAT15	N_Shore	0.0448173	0.0430494	-0.00172425	0.478303	0.0394483	0.038314	-0.00126871	0.56127
cg12526197	3	49132915	USP19	Island	0.00356738	0.00323983	-0.000122105	0.478305	0.00402063	0.00334597	-0.000441247	0.155886
cg24851684	9	137531308	C9orf116;MRPS2;C9orf116	Island	0.0256309	0.0265265	0.000632156	0.478308	0.02467	0.0253923	0.000851145	0.348992
cg16461729	7	10979960	PHF14;PHF14	Island	0.0101096	0.0100506	-0.000255396	0.478314	0.0105235	0.00958493	-0.00112569	0.00129402
cg27207616	19	20023966	NA	Island	0.0135698	0.0127153	-0.000479298	0.478315	0.013665	0.0128337	-0.000517196	0.459228
cg16658337	16	85123220	MTHFSD;MTHFSD;MTHFSD;MTHFSD;MTHFSD;MTHFSD;MTHFSD	Island	0.966131	0.966725	0.000371259	0.478318	0.965575	0.965826	2.98575e-05	0.958016
cg06346335	20	62161619	TCEA2	N_Shelf	0.872936	0.876391	0.00116729	0.478319	0.867986	0.870646	0.000110127	0.949918
cg24131397	10	134397525	INPP5A	N_Shelf	0.881356	0.881247	-0.00109687	0.478326	0.871677	0.872482	3.69957e-05	0.983041
cg15279236	10	121003106	GRK5	NA	0.733286	0.737387	-0.00266534	0.478326	0.712286	0.715577	-0.00319736	0.415076
cg15228441	1	222611007	CNIH4	N_Shore	0.00779717	0.00766348	-0.000165019	0.47833	0.00958019	0.00898672	-0.000223076	0.561163
cg14430441	12	125777374	NA	Island	0.0364256	0.0365861	0.000857019	0.478334	0.0408025	0.0392477	-1.7885e-05	0.988395
cg27088473	12	2659043	CACNA1C;CACNA1C;CACNA1C;CACNA1C;CACNA1C;CACNA1C;CACNA1C;CACNA1C;CACNA1C;CACNA1C;CACNA1C;CACNA1C;CACNA1C;CACNA1C;CACNA1C;CACNA1C;CACNA1C;CACNA1C;CACNA1C;CACNA1C;CACNA1C;CACNA1C;CACNA1C	Island	0.966918	0.966945	0.000613114	0.478334	0.963542	0.965244	0.00142962	0.164644
cg03662475	6	28590646	GPX6	NA	0.958551	0.957135	-0.000850479	0.47834	0.955543	0.956918	0.00188433	0.118243
cg18576013	2	219743191	SLC23A3;SLC23A3;SLC23A3	NA	0.945639	0.944227	-0.000898262	0.478345	0.943766	0.944236	0.00049387	0.697831
cg15841212	5	518665	EXOC3	Island	0.955571	0.957604	0.000798935	0.478345	0.953776	0.955845	0.00124185	0.318604
cg04707074	7	75448849	POR	NA	0.890211	0.892734	-0.00222232	0.478353	0.876652	0.877177	-0.00367894	0.253399
cg08753736	3	115613519	ZBTB20;ZBTB20;ZBTB20;ZBTB20;ZBTB20;ZBTB20	NA	0.970528	0.969307	-0.00060561	0.47836	0.968872	0.96909	0.000679484	0.415382
cg00099441	2	3042483	NA	Island	0.911322	0.912606	0.000977315	0.47836	0.910058	0.91247	0.00216671	0.129677
cg06536333	19	55576991	NR1H2	Island	0.900918	0.90133	-0.0013243	0.478361	0.897539	0.901317	0.00272566	0.156889
cg13134399	2	853946	NA	Island	0.823096	0.817059	-0.00653694	0.478362	0.822251	0.81359	-0.00821979	0.364315
cg11931762	8	81947881	ZNF704	N_Shore	0.0109383	0.0108858	-0.000295442	0.478363	0.0119471	0.0110842	-0.000972376	0.0229677
cg05855983	2	168989855	NA	NA	0.902978	0.902224	-0.00151838	0.478364	0.905072	0.911214	0.00665082	0.00108376
cg23278908	2	23554137	KLHL29	NA	0.972562	0.972401	-0.000402998	0.478366	0.972286	0.972266	-0.000498361	0.368214
cg13755159	11	550685	RASSF7;RASSF7;RASSF7;C11orf35	Island	0.0388985	0.0393141	0.000418202	0.478367	0.0398119	0.0395919	-2.78108e-05	0.961177
cg25058482	2	219141682	USP37;RQCD1	Island	0.0137016	0.0139884	0.000219815	0.47837	0.0153696	0.0141177	-0.00116538	0.00102195
cg14412459	11	117283239	TMPRSS13	NA	0.359542	0.361129	-0.00431175	0.478371	0.350546	0.3544	-0.00286981	0.621823
cg14422338	7	94903075	PON2;PON2	S_Shore	0.944621	0.942726	-0.0012478	0.478378	0.944251	0.94299	-0.000768173	0.64628
cg05131347	13	32353187	NA	NA	0.672849	0.677243	-0.0028593	0.478381	0.613114	0.615244	-0.00530882	0.20509
cg25064552	19	52531950	GPR77	NA	0.274106	0.273059	0.00428774	0.478383	0.310662	0.296385	-0.00543226	0.377338
cg14180561	4	120769240	PDE5A;PDE5A;PDE5A	Island	0.0380825	0.038148	-0.000420445	0.478388	0.0379436	0.0371786	-0.000270478	0.651974
cg23005057	3	135003264	NA	N_Shelf	0.954124	0.953516	-0.000836237	0.478392	0.952719	0.953359	0.00059839	0.620346
cg23440520	1	39056367	NA	Island	0.0494713	0.0503372	0.00160183	0.478394	0.0485742	0.0467936	-0.0014096	0.352475
cg25436414	7	5787833	RNF216;RNF216	Island	0.00365424	0.00333925	-0.0001153	0.4784	0.00413129	0.0034238	-0.000427535	0.18405
cg25206690	19	15336759	AKAP8	N_Shelf	0.970703	0.969416	-0.000757578	0.478409	0.968568	0.969644	0.00159552	0.124516
cg07179693	1	234297905	NA	S_Shelf	0.961086	0.961247	-0.000595551	0.478411	0.958863	0.958898	-0.000698686	0.400623
cg19886087	19	19625739	ATP13A1	Island	0.955851	0.957676	0.00065375	0.478411	0.954042	0.956754	0.00146268	0.165157
cg11606215	13	97072013	NA	NA	0.466935	0.464687	-0.00237793	0.478413	0.461331	0.460856	-0.000957595	0.780506
cg19637560	16	1187322	CACNA1H;CACNA1H	N_Shore	0.892288	0.892355	-0.00177291	0.478414	0.881771	0.885126	0.000549618	0.837151
cg18029933	16	21518623	METTL9;METTL9	Island	0.00526349	0.0045898	-0.000220004	0.478414	0.00571968	0.00488884	-0.000311628	0.420368
cg06750382	17	3046921	OR1A2	NA	0.893679	0.893837	-0.00201244	0.478422	0.88186	0.881881	-0.00169435	0.606828
cg09063765	4	13148006	NA	S_Shore	0.112211	0.115785	0.00228133	0.478422	0.125402	0.116212	-0.0074097	0.0417987
cg06005891	3	140148506	FOXL2;C3orf72;FOXL2	Island	0.0355333	0.0363582	0.000422827	0.478422	0.0356384	0.0363351	0.000659464	0.268462
cg21756947	6	28710598	NA	N_Shore	0.0176928	0.0173389	-0.000348642	0.478423	0.0179415	0.0175062	-0.000278719	0.56661
cg13836412	11	67796229	C11orf24	Island	0.0197694	0.0192648	-0.000425224	0.478424	0.0202638	0.0184545	-0.000916329	0.0962193
cg16692668	6	33366162	PFDN6;WDR46;WDR46	S_Shore	0.656731	0.655899	-0.00190543	0.478433	0.649357	0.648977	-0.00289988	0.30954
cg14299572	11	73053452	NA	S_Shelf	0.964744	0.965414	0.000476669	0.478436	0.963695	0.96424	0.000223465	0.746022
cg01596642	2	234406409	NA	NA	0.482332	0.488688	0.00299571	0.478439	0.46874	0.472992	0.0011034	0.794669
cg10335659	14	102636102	C14orf73	N_Shelf	0.964441	0.964677	-0.000457369	0.47844	0.96392	0.964573	6.92789e-05	0.915709
cg23627076	4	184472700	WWC2	NA	0.97923	0.979729	0.00027316	0.478445	0.979214	0.979946	0.000611358	0.132186
cg08770771	15	38318444	PAK6;PAK6;PAK6	N_Shore	0.00393802	0.00382716	-8.34256e-05	0.478451	0.00445743	0.00401435	-0.000355519	0.0119002
cg09767675	19	52940343	GLTSCR2	N_Shore	0.0238216	0.0240909	0.000709382	0.478451	0.0242074	0.0245808	0.00112017	0.329172
cg25744905	15	68971926	LRRC49;THAP10	S_Shore	0.00421703	0.0042761	9.48977e-05	0.478453	0.00512154	0.00463562	-0.000337073	0.0355157
cg00695558	6	132764857	MOXD1	S_Shore	0.216365	0.218792	0.00242143	0.478454	0.213951	0.219979	0.00649328	0.0465733
cg17102197	7	55038950	NA	N_Shore	0.97622	0.976687	0.000302829	0.478456	0.97562	0.976144	0.000399512	0.389387
cg27642062	20	44091219	SLC12A5;SLC12A5	Island	0.0299828	0.0305937	0.000662086	0.478458	0.0322966	0.0317491	-0.000474517	0.64717
cg20591408	7	24691775	MPP6	NA	0.973113	0.97239	-0.00195338	0.478465	0.972112	0.97349	0.0015768	0.169743
cg12936779	17	56894369	TBX4	Island	0.0124373	0.0127348	0.000218563	0.478472	0.0130878	0.0130726	0.000335069	0.324326
cg05637945	18	74726947	NA	N_Shore	0.576536	0.580208	0.00139537	0.478476	0.571335	0.576723	0.00369713	0.0660841
cg21501163	1	109987550	NA	Island	0.0452624	0.0461922	0.000952481	0.478477	0.0427865	0.0453625	0.00284602	0.0281421
cg24037380	8	839830	NA	N_Shore	0.961361	0.959722	-0.000929392	0.478478	0.959891	0.959849	0.000376957	0.768446
cg27054948	5	2005807	NA	S_Shore	0.357528	0.357083	0.00486033	0.47848	0.401278	0.387452	-0.00631778	0.350732
cg02379333	6	33847631	LEMD2;LEMD2	Island	0.40079	0.409677	0.00436409	0.47848	0.40936	0.417982	0.00302376	0.628206
cg19832184	19	44663187	TIMM50	Island	0.00996186	0.00988844	-0.000169218	0.478481	0.0107339	0.0101173	-0.000497432	0.0428832
cg07317449	6	31973648	EHMT2;EHMT2	S_Shore	0.0065311	0.00640594	-0.000120272	0.478485	0.00645512	0.00630013	-7.88787e-05	0.592232
cg08678314	9	4782649	RCL1	Island	0.0143327	0.0139856	-0.000276222	0.478486	0.0156198	0.0149999	-0.000146851	0.685997
cg15067401	19	17695037	MAP1S	N_Shelf	0.960534	0.959161	-0.00164576	0.478486	0.959934	0.9585	-0.00168393	0.481119
cg26619671	12	24993698	BCAT1	S_Shore	0.440927	0.431313	-0.00489944	0.478491	0.47838	0.461913	-0.00833571	0.224805
cg23641797	14	92330415	GOLGA5;GOLGA5	Island	0.0182174	0.0185537	0.000206922	0.478492	0.0181177	0.0186818	0.000731989	0.0165606
cg01807737	2	25451563	NA	N_Shore	0.960664	0.962632	0.000864716	0.478492	0.958917	0.960648	0.00141724	0.258547
cg04494059	10	33334364	NA	NA	0.0048769	0.00474298	-0.000104795	0.478497	0.00514087	0.00477187	-0.000291371	0.0503463
cg04271365	6	45632324	NA	NA	0.91892	0.920301	-0.00151805	0.478499	0.91387	0.918638	0.00242664	0.295732
cg11840104	14	22634718	C14orf119;ACIN1;ACIN1;ACIN1	S_Shore	0.0210382	0.0227879	0.000546816	0.478499	0.0224712	0.0217711	-0.0014005	0.0759345
cg11647420	1	111661274	CHIA;CHIA	NA	0.967716	0.968346	0.000461058	0.4785	0.966889	0.966145	-0.00112432	0.135038
cg23000942	11	1336881	NA	NA	0.973823	0.974813	0.000555386	0.47851	0.972172	0.973725	0.00146835	0.0769421
cg02519218	1	1556994	MMP23A;MMP23B	Island	0.57951	0.585993	0.00317861	0.47851	0.570998	0.582792	0.00770532	0.0891716
cg04716446	19	18096489	MAST3	S_Shore	0.978144	0.977706	-0.000369668	0.478526	0.976891	0.977698	0.000718311	0.175727
cg00552387	20	6696730	BMP2	Island	0.0127485	0.0132429	0.000226522	0.478527	0.0128753	0.0126142	-0.000262853	0.397805
cg08663425	12	54407752	CD63;CD63	N_Shore	0.0624601	0.064508	0.00118974	0.478535	0.058885	0.0610878	0.00147862	0.292136
cg08800856	8	100094780	VPS13B;VPS13B;VPS13B;VPS13B	Island	0.0163463	0.0174877	0.000400522	0.478537	0.0175267	0.0169601	-0.00104865	0.0463211
cg05012523	19	7020483	ZNF557;ZNF557;ZNF557;ZNF557;ZNF557;ZNF557	Island	0.0143976	0.0152177	0.000285725	0.478543	0.0155145	0.0150232	-0.000676168	0.117084
cg24725185	12	12401207	LOH12CR1;LOH12CR2	Island	0.0078182	0.00701459	-0.000286076	0.478545	0.00825007	0.00708957	-0.000606158	0.151838
cg00860742	7	129700546	CPA2	NA	0.0307288	0.0313006	0.000439828	0.478549	0.0335369	0.0311673	-0.000591531	0.779855
cg13727849	4	3220903	C4orf44;C4orf44	Island	0.887641	0.888812	-0.00154373	0.478553	0.882006	0.882999	-0.00206384	0.359468
cg06363798	19	54007475	BCAT2;BCAT2;BCAT2;BCAT2	Island	0.0145559	0.0153778	0.000257779	0.478554	0.0153636	0.0151981	-0.000371785	0.324057
cg23328707	5	178383369	ZNF879	Island	0.01515	0.0159242	0.00024493	0.478559	0.0157985	0.0154815	-0.000870464	0.0105896
cg17863076	1	42702356	NA	S_Shore	0.899196	0.899773	-0.00127184	0.478563	0.90221	0.901855	-0.00117012	0.515518
cg14143441	5	88215135	MEF2C;MEF2C	N_Shore	0.0104217	0.0107146	0.000149091	0.478567	0.0110518	0.0108811	-0.000114907	0.599132
cg10929873	17	3858164	ZZEF1	S_Shelf	0.920115	0.92251	0.000951156	0.478568	0.919753	0.921987	0.00106166	0.430969
cg15507500	9	139220195	TMEM203;NDOR1;NDOR1;NDOR1;NDOR1	Island	0.00459462	0.00467217	8.47527e-05	0.478569	0.0048742	0.00454082	-0.000293488	0.0143553
cg06792448	19	52642772	SLC8A2	Island	0.0126669	0.0124802	-0.000504706	0.478569	0.0140237	0.0129838	-0.00130024	0.108289
cg10170949	8	123863004	ZHX2	Island	0.0162231	0.0165866	0.000167514	0.478571	0.0165901	0.0166484	0.000175623	0.461999
cg27162882	22	49062679	PLXNB2	Island	0.686939	0.689124	-0.00287693	0.478573	0.669741	0.669934	-0.00452093	0.274654
cg07071184	8	145085920	PLEC1;PLEC1;PLEC1;PLEC1;PLEC1;PLEC1;PLEC1;PLEC1	N_Shelf	0.0397057	0.0412829	0.000662918	0.47858	0.0418554	0.0414309	-0.000963304	0.30235
cg13507452	10	51223067	MSMB;MSMB	NA	0.813373	0.819937	-0.00294942	0.478581	0.777096	0.784863	-0.00257742	0.55195
cg12102766	8	1120354	NA	Island	0.966446	0.96626	-0.000488412	0.478586	0.966379	0.96652	-0.000192609	0.762301
cg20269729	10	134522402	NA	Island	0.908371	0.911467	0.00111672	0.478589	0.903214	0.906641	0.000968105	0.56601
cg21567958	22	35582539	NA	Island	0.0181013	0.0175571	-0.000512265	0.4786	0.0193962	0.0179165	-0.00161874	0.0425933
cg26682994	19	10900304	YIPF2;YIPF2;C19orf52	Island	0.138333	0.131936	-0.00149292	0.478606	0.135924	0.132515	-0.000712033	0.741371
cg02843500	1	27033188	ZDHHC18	NA	0.485721	0.487374	0.00348424	0.478608	0.499951	0.49872	0.00155596	0.748118
cg21015068	2	8736930	NA	Island	0.0271748	0.0266806	-0.000403459	0.478609	0.0278391	0.0274574	-0.000145011	0.824862
cg10914667	9	6402991	UHRF2	Island	0.0111692	0.0115231	0.00014892	0.478612	0.0118895	0.0120912	3.50224e-05	0.882877
cg12087627	5	33085868	NA	NA	0.771981	0.777654	-0.0028437	0.478615	0.740091	0.748586	0.00015918	0.969685
cg21633042	19	2114652	DOT1L	Island	0.0141982	0.0140382	-0.000435798	0.478616	0.0144451	0.0135919	-0.000969252	0.127016
cg09919727	2	154040579	NA	N_Shelf	0.847331	0.850847	0.00234853	0.478617	0.851454	0.8604	0.00870906	0.0135763
cg23669504	11	119117019	NA	N_Shore	0.957114	0.958137	0.000475622	0.478618	0.957712	0.957143	-0.000712682	0.268649
cg05836725	8	18112050	NAT1;NAT1;NAT1;NAT1;NAT1;NAT1;NAT1;NAT1	NA	0.0430118	0.0422318	0.00105325	0.47862	0.0489355	0.0466335	0.000542751	0.745357
cg15024633	20	33670982	SPAG4	Island	0.0163832	0.0158867	-0.000262272	0.478624	0.016645	0.0157519	-0.000358691	0.32208
cg21445793	6	40994583	NA	NA	0.979935	0.979108	-0.000675879	0.478624	0.97936	0.978776	-0.00034218	0.737277
cg20226230	22	39360507	MKL1	N_Shore	0.964014	0.964835	-0.000657026	0.478627	0.961083	0.961534	-0.000539104	0.558861
cg21006526	14	23633418	PCK2;PCK2;PCK2;PCK2	Island	0.00693429	0.00680697	-0.000167075	0.478627	0.00762335	0.00689154	-0.000704219	0.00733748
cg04144108	11	60365527	CCDC86	N_Shore	0.869484	0.872937	0.00211757	0.47863	0.865965	0.871503	0.00415546	0.163518
cg18241647	3	47398144	PTPN23	Island	0.00498817	0.00488931	-9.87368e-05	0.478631	0.00526095	0.00484463	-0.000322742	0.0309266
cg00522935	16	54062353	NA	NA	0.787569	0.792506	-0.00279317	0.478643	0.761893	0.76843	-0.0018188	0.648848
cg25616600	12	48705742	RACGAP1;RACGAP1;RACGAP1	S_Shore	0.00568954	0.00555694	-0.000106786	0.478649	0.00634965	0.00566707	-0.000489261	0.00199153
cg18902203	11	128198777	NA	N_Shore	0.933699	0.934006	0.000818734	0.47865	0.932174	0.933905	0.00237286	0.0396913
cg04683628	10	102662358	FAM178A;FAM178A;FAM178A;FAM178A;FAM178A	Island	0.00656265	0.00652489	-0.000136007	0.47865	0.00699461	0.00661613	-0.000435413	0.0152199
cg14355888	7	77005146	PTPN12;PTPN12;PTPN12	Island	0.00267502	0.00322369	0.000563642	0.478652	0.00304887	0.00325866	0.000259201	0.737263
cg06288900	15	23235558	UBE3A	S_Shore	0.0162454	0.0159054	-0.000246909	0.478652	0.0163337	0.0154541	-0.000310467	0.390767
cg20468163	19	44478618	IL29	NA	0.74735	0.752343	-0.00329632	0.478656	0.710139	0.717144	-0.00283219	0.560549
cg21009978	12	45052561	SLC38A2;SLC38A2	Island	0.0554771	0.0568146	0.000803439	0.478657	0.0568366	0.0565999	-0.000265315	0.819754
cg22090271	10	88270741	WAPAL	Island	0.0138912	0.0143934	0.000216486	0.478657	0.014372	0.0142915	-0.000165859	0.593325
cg07565028	16	45605189	NA	N_Shore	0.936656	0.935585	-0.00155219	0.478662	0.933606	0.938129	0.00366456	0.069978
cg27298057	15	98993620	ASB7	NA	0.93188	0.933152	0.000649878	0.478666	0.931655	0.931652	-0.000215017	0.817024
cg22126803	14	20269072	NA	NA	0.912518	0.909124	-0.00258884	0.478667	0.912025	0.910887	-0.000831817	0.812529
cg24847636	3	187390851	DGKG;DGKG;DGKG	N_Shelf	0.966324	0.966715	0.00043101	0.478667	0.96623	0.966323	3.61644e-05	0.950538
cg14839351	10	5571894	NA	NA	0.00403742	0.00390245	-9.82404e-05	0.478669	0.00532693	0.00488223	-0.000236027	0.298017
cg07650504	11	74137288	RNF169	N_Shore	0.00773205	0.00766015	-0.000205059	0.478671	0.00839175	0.00740199	-0.000979051	0.000521129
cg16677535	17	22870675	KSR1	NA	0.968229	0.969394	0.000469655	0.478673	0.968799	0.969358	0.000120497	0.847454
cg00963113	3	131227560	NA	NA	0.891672	0.890542	-0.00258127	0.478674	0.874591	0.876689	0.000412421	0.919714
cg25057461	13	101817937	FGF14	NA	0.891716	0.890206	0.0011024	0.478678	0.892907	0.890796	0.00147754	0.335829
cg17832805	11	127674590	NA	NA	0.824267	0.828377	-0.0019581	0.478679	0.814119	0.819923	-0.000334511	0.910186
cg10808414	16	11258247	SOCS1	Island	0.0389555	0.0390915	-0.000530228	0.478682	0.0396566	0.039755	-6.76334e-05	0.925701
cg20037999	12	52689176	HOXC8;HOXC8	Island	0.00424182	0.0042101	-8.25489e-05	0.478682	0.00447237	0.00415799	-0.000296875	0.0280802
cg09911401	22	42908573	PARVG;PARVG;PARVG;PARVG;PARVG;PARVG	NA	0.220601	0.219349	0.00420533	0.478683	0.258788	0.240929	-0.00775103	0.189649
cg04459091	10	71231217	COL13A1;COL13A1;COL13A1;COL13A1;COL13A1;COL13A1;COL13A1;COL13A1;COL13A1;COL13A1;COL13A1;COL13A1;COL13A1;COL13A1;COL13A1;COL13A1;COL13A1;COL13A1;COL13A1;COL13A1	N_Shore	0.0138311	0.0138121	-0.000203182	0.478686	0.0137939	0.0138207	7.11853e-05	0.802201
cg15276815	15	38462312	C15orf23;C15orf23;C15orf23;C15orf23;C15orf23;C15orf23	Island	0.00517509	0.00456073	-0.000197327	0.478688	0.00547077	0.00462199	-0.000427372	0.202133
cg08164900	13	92678843	GPC6	Island	0.00555182	0.00542204	-0.000132512	0.478691	0.00718964	0.00652863	-0.000519668	0.0310939
cg20720697	10	13584654	BEND7;BEND7	NA	0.791431	0.796154	-0.00307073	0.478693	0.75688	0.765461	-0.000362945	0.936146
cg00303641	8	142258938	DENND3	NA	0.981743	0.982776	0.000398291	0.478707	0.980444	0.982292	0.00103104	0.0708525
cg07255841	6	31736318	C6orf47;C6orf47	Island	0.0176145	0.0172375	-0.000286942	0.478708	0.0178651	0.0168741	-0.000326122	0.390915
cg01561864	11	2256255	NA	NA	0.944769	0.945935	-0.000889824	0.478709	0.940207	0.940112	-0.00220373	0.0848393
cg06388350	12	94913825	HAL	S_Shore	0.766375	0.769815	0.00279976	0.478712	0.775898	0.77978	0.00515894	0.175376
cg14462830	2	100545662	PDCL3	N_Shore	0.00592193	0.00583061	-9.08217e-05	0.478718	0.00582968	0.00576718	-1.67143e-06	0.989009
cg03626648	19	19164541	LOC729991-MEF2B;RFXANK;LOC729991-MEF2B;LOC729991;LOC729991-MEF2B;RFXANK;LOC729991	Island	0.0257941	0.0264678	0.000463065	0.478721	0.0264072	0.0248967	-0.00118902	0.0548893
cg24133771	17	4841888	INCA1;INCA1;INCA1;INCA1;KIF1C	Island	0.00667117	0.00615866	-0.000196542	0.478723	0.00696335	0.00633999	-0.000233453	0.520951
cg12162197	17	32364420	NA	N_Shore	0.0149101	0.0151842	0.000181796	0.478728	0.0153867	0.0153699	-3.1507e-05	0.90071
cg01775245	7	99803373	PILRB;PILRB;PILRB	NA	0.917252	0.913416	-0.00146774	0.478733	0.917413	0.917695	0.00237703	0.235441
cg00932104	1	86685851	CLCA2	NA	0.968856	0.967945	-0.00061586	0.478736	0.966881	0.967056	0.00023168	0.792265
cg07625271	1	110262646	CSF1;CSF1;CSF1;CSF1	NA	0.959445	0.957513	-0.00103666	0.478736	0.956532	0.957612	0.00179542	0.212595
cg00311131	1	199716985	NA	N_Shore	0.0199678	0.0208276	0.000313058	0.478737	0.0206142	0.0209427	3.24742e-05	0.943408
cg27300957	14	100381497	MEG3;MEG3;MEG3	NA	0.934669	0.93596	0.000654658	0.478738	0.933353	0.934981	0.0011965	0.183514
cg12441791	2	235072976	NA	S_Shore	0.959366	0.957378	-0.000948557	0.478741	0.956641	0.955793	-0.000150418	0.915562
cg07637213	10	102481119	NA	S_Shore	0.00745096	0.00713506	-0.00015422	0.478741	0.00811875	0.00762016	-0.000265686	0.221761
cg19953406	6	105025291	NA	NA	0.0102546	0.00998789	-0.000181028	0.478747	0.0108647	0.0103227	-0.00042355	0.150382
cg10618159	17	44377342	SNF8	Island	0.00927385	0.00916344	-0.00019082	0.478747	0.0109354	0.0102767	-0.000613357	0.155486
cg01915525	11	125807127	KIRREL3;KIRREL3	NA	0.960105	0.961749	0.000697852	0.478753	0.958875	0.960735	0.000865457	0.418491
cg25572904	3	134985642	NA	Island	0.812599	0.820925	0.00488068	0.478757	0.815106	0.820856	0.00392143	0.560353
cg09690326	6	28077299	NA	NA	0.96923	0.969735	-0.000462041	0.478759	0.968866	0.969944	0.000339381	0.596617
cg07170533	2	213404595	NA	Island	0.980636	0.980524	-0.000266961	0.478762	0.979808	0.980529	0.000774985	0.0616371
cg00054472	20	61913104	NA	S_Shelf	0.886231	0.885622	-0.000780344	0.478762	0.882063	0.881474	-0.00107564	0.351779
cg07027713	15	26013808	OCA2	Island	0.012192	0.0119661	-0.000299414	0.478762	0.0138121	0.0133812	-0.000242698	0.631925
cg17950169	3	159307604	SHOX2;SHOX2;SHOX2	S_Shore	0.0133209	0.0135552	0.000283816	0.478765	0.0149793	0.0138241	-0.0010451	0.00948637
cg23905208	7	155548460	NA	N_Shore	0.921109	0.922589	0.00167292	0.478768	0.917439	0.917675	0.000198427	0.927858
cg03124139	3	11588257	VGLL4;VGLL4;VGLL4	S_Shelf	0.943415	0.94309	-0.000614497	0.478768	0.945223	0.943547	-0.00198936	0.0321436
cg23627828	4	6746376	S100P	NA	0.0169798	0.0163097	-0.00047015	0.478775	0.0176972	0.0152803	-0.00187265	0.00209361
cg09088496	7	51351583	COBL	Island	0.0190141	0.0193832	-0.000685774	0.478779	0.0217822	0.0188319	-0.00354585	0.00689516
cg12689679	12	112647196	NA	NA	0.958121	0.958289	0.000854662	0.47878	0.95417	0.956426	0.00274186	0.0354862
cg01330391	8	129332691	NA	NA	0.331636	0.330261	0.00566936	0.478781	0.373864	0.36543	0.000763425	0.9239
cg05725892	2	203588113	NBEAL1	Island	0.0171371	0.0171633	-0.000571343	0.478782	0.0188881	0.0167959	-0.00234795	0.0035297
cg21637561	16	83677513	KIAA0513	NA	0.87869	0.881445	0.00115164	0.478783	0.876058	0.879238	0.00189374	0.279107
cg16096308	6	25058849	NA	NA	0.895277	0.898515	-0.00218881	0.478784	0.870268	0.878066	0.00153392	0.67883
cg04789420	3	8588037	LOH3CR2A	NA	0.917195	0.918963	0.00200623	0.478787	0.912026	0.917278	0.00311685	0.277565
cg25015465	10	133801608	JAKMIP3	N_Shore	0.952631	0.953094	0.000482064	0.478793	0.95214	0.952966	0.000610908	0.373504
cg14218838	6	166495126	T	S_Shelf	0.946135	0.943859	-0.00122087	0.478795	0.942007	0.943453	0.00202106	0.230849
cg14761175	4	916361	TMEM175;GAK	Island	0.00587407	0.00566361	-0.000114194	0.478795	0.00618464	0.00582447	-0.000200915	0.224453
cg03562120	7	35701258	HERPUD2;HERPUD2	Island	0.0269386	0.0275309	0.000510368	0.478799	0.0317593	0.031229	1.34539e-05	0.988417
cg07246798	10	17309649	VIM	N_Shore	0.0998112	0.100648	0.00503913	0.478807	0.113613	0.114366	0.00680674	0.333368
cg02510924	21	45062638	SUMO3	Island	0.00943844	0.00980584	0.000136909	0.478808	0.00987315	0.00975898	-0.000186096	0.353634
cg23378144	5	81606250	RPS23	N_Shelf	0.938461	0.939559	-0.00110941	0.478819	0.936872	0.938603	-0.000594696	0.715023
cg27513573	2	235579526	SH3BP4	NA	0.957786	0.959026	0.000568457	0.478823	0.956422	0.958485	0.00162235	0.0307749
cg05818348	11	116211836	APOA1	Island	0.0222868	0.0211121	-0.000463766	0.478824	0.0242358	0.0220351	-0.00142002	0.0549951
cg15992940	2	218846068	PNKD	S_Shelf	0.589987	0.596625	0.00201065	0.478824	0.574212	0.580754	0.00251189	0.402887
cg01363198	17	11864806	MAP2K4	Island	0.0075953	0.00787021	0.000115942	0.478829	0.00795886	0.00763987	-0.000414785	0.0134945
cg19688616	19	848142	C19orf22	N_Shore	0.864358	0.865509	0.00141165	0.478831	0.869378	0.868599	-0.000892046	0.634189
cg24917775	14	69725558	SLC8A3;SLC8A3;SLC8A3;SLC8A3	Island	0.0711539	0.0663714	-0.00103312	0.478832	0.0711426	0.0668249	-0.00239389	0.123835
cg27302255	6	91435378	NA	NA	0.961724	0.961536	-0.000618524	0.478834	0.959916	0.960172	-2.50724e-05	0.977987
cg05043720	4	650405	PDE6B;PDE6B;PDE6B	S_Shelf	0.949105	0.949752	-0.000895308	0.478835	0.943927	0.94589	-0.000161256	0.900904
cg16113298	11	2878644	SLC22A18AS;SLC22A18;SLC22A18	N_Shore	0.970207	0.96978	-0.000879823	0.478843	0.969566	0.970858	0.000917121	0.49184
cg18573877	2	162639051	DPP4;DPP4	Island	0.0174515	0.0180846	0.000254207	0.478847	0.0183369	0.0177512	-0.000768696	0.0413814
cg12816961	12	1546230	FBXL14	NA	0.903365	0.905438	0.00174946	0.478852	0.911188	0.912762	0.00125476	0.594991
cg05978187	17	10482126	MYH3	N_Shore	0.963363	0.963623	-0.000486975	0.478856	0.962998	0.964407	0.00128097	0.0554655
cg13982366	2	32706984	TTC27	S_Shore	0.0210464	0.0225387	0.000483707	0.47886	0.0218045	0.0226744	0.000379826	0.562378
cg26894839	17	29508140	ACCN1	Island	0.105257	0.104883	0.0010238	0.478863	0.123013	0.121301	1.16626e-05	0.994383
cg23895558	1	44499871	ERI3	NA	0.815546	0.819421	-0.00234098	0.478863	0.792575	0.79461	-0.00400843	0.26023
cg11220908	5	55812158	NA	N_Shore	0.666986	0.67829	0.00573261	0.478865	0.637428	0.656253	0.0137984	0.101439
cg02978168	1	64734123	CACHD1	NA	0.855127	0.857512	-0.00244639	0.478865	0.824306	0.82972	-0.00102294	0.786981
cg00218134	12	120716140	RHOF	Island	0.0372734	0.0383581	0.000413314	0.478867	0.0381277	0.0396332	0.00101675	0.0763899
cg24682801	20	23283483	NA	N_Shore	0.952833	0.953649	-0.00058783	0.478868	0.950264	0.951172	-0.000116175	0.89119
cg00185336	11	16716522	C11orf58;C11orf58	Island	0.00502721	0.00465931	-0.000192837	0.478874	0.00542442	0.00460948	-0.00066361	0.0257038
cg26922697	6	169028345	NA	Island	0.843125	0.845036	0.00154006	0.478874	0.844791	0.847343	0.00231429	0.288289
cg12495725	19	16105720	HSH2D	NA	0.976838	0.977194	0.000296235	0.478876	0.976869	0.976673	-0.000302001	0.450928
cg20712659	17	4408751	GGT6;GGT6	S_Shelf	0.973855	0.973565	-0.000347872	0.478886	0.973141	0.973855	0.000596873	0.233667
cg17602102	10	49534171	NA	Island	0.016005	0.0159824	-0.000203646	0.478886	0.0161545	0.0158003	-0.000591987	0.0562664
cg10475489	1	50263540	AGBL4	S_Shore	0.971034	0.969312	-0.000784625	0.478887	0.969669	0.968812	-0.000136553	0.904285
cg25519033	19	60544477	SUV420H2	S_Shore	0.0266472	0.0269036	0.000471429	0.478889	0.0275178	0.0252052	-0.00158781	0.0112769
cg14771877	1	6162062	CHD5	Island	0.0122207	0.012633	0.000142635	0.478892	0.0122192	0.0123549	4.82931e-05	0.813549
cg07561610	6	32297536	NOTCH4	NA	0.981307	0.981735	0.000275574	0.478892	0.981363	0.981586	-3.88671e-05	0.910057
cg08513547	12	131418491	NA	N_Shelf	0.955441	0.954529	-0.000861651	0.478896	0.953689	0.953819	3.80846e-05	0.974114
cg10060065	9	125192792	DENND1A	N_Shore	0.833506	0.836964	0.00134974	0.478897	0.830899	0.836019	0.00350507	0.06738
cg18006626	17	8756566	PIK3R5;PIK3R5	NA	0.883593	0.886181	-0.00162986	0.478897	0.870237	0.875677	0.0016879	0.499233
cg04197631	19	58310898	ZNF415;ZNF415;ZNF415;ZNF415	NA	0.962823	0.961479	-0.000916645	0.478898	0.961419	0.961529	0.000408573	0.751826
cg16294566	6	164862012	NA	NA	0.0762317	0.0757511	-0.000591172	0.478898	0.0779656	0.07674	-0.000928708	0.251905
cg18195276	9	87324030	NA	N_Shelf	0.956892	0.958336	0.00052554	0.478899	0.955013	0.955891	1.49479e-05	0.984296
cg20895692	11	34599461	EHF	NA	0.674404	0.677911	-0.00334669	0.478901	0.637316	0.64662	0.00187639	0.704691
cg08493959	19	17835121	RPL18A	S_Shelf	0.797366	0.797623	-0.00264734	0.478901	0.774359	0.776024	-0.00334127	0.399818
cg12557418	13	23306100	MIPEP	NA	0.940015	0.939522	-0.000845369	0.478905	0.93731	0.934553	-0.00314589	0.022477
cg26001719	17	43977898	HOXB2	S_Shore	0.889574	0.887375	-0.00170444	0.478907	0.875056	0.881202	0.00628514	0.0160205
cg00631706	2	100923479	NPAS2	NA	0.971455	0.969929	-0.000732038	0.478909	0.969841	0.969935	0.000444032	0.670679
cg27358936	22	39955557	CHADL;L3MBTL2	NA	0.793278	0.79333	-0.00203299	0.478911	0.772755	0.77461	-0.000807951	0.790089
cg03286535	6	131991096	MED23;MED23	Island	0.0117696	0.0120161	0.000169137	0.478912	0.0121337	0.011619	-0.000493276	0.048923
cg03463523	10	134673596	NA	S_Shore	0.884076	0.88996	0.00146554	0.478915	0.880762	0.888223	0.00346183	0.121171
cg08494390	5	14739255	FAM105B	NA	0.695026	0.703935	0.00268076	0.478919	0.673057	0.68084	-0.00119811	0.75804
cg12899916	12	94222215	NA	NA	0.93705	0.937867	-0.00086075	0.478922	0.935339	0.936836	0.000496651	0.685233
cg05995528	3	52296306	GLYCTK;GLYCTK;GLYCTK;GLYCTK;GLYCTK;GLYCTK	N_Shore	0.0361619	0.0356255	-0.000489181	0.478925	0.0366399	0.0353584	-0.000740548	0.246135
cg26219674	2	27518810	KRTCAP3;KRTCAP3	Island	0.388662	0.398307	0.00611332	0.478926	0.406159	0.421163	0.0128325	0.117612
cg03909987	2	101256085	SNORD89	NA	0.946745	0.947558	-0.000661322	0.478927	0.946216	0.947366	-0.00018919	0.840137
cg02290575	19	10540777	CDKN2D;CDKN2D	Island	0.0071709	0.00746922	9.7133e-05	0.478929	0.00750285	0.00737946	-0.000194732	0.191563
cg23632875	8	126389325	NSMCE2	NA	0.659834	0.662806	0.00399705	0.47893	0.674807	0.669346	-0.00102208	0.863241
cg24470887	17	483054	VPS53;VPS53	NA	0.97085	0.970374	-0.00047699	0.478932	0.969997	0.969363	-0.000559627	0.429861
cg11829380	19	12640373	MORG1;MORG1;C19orf56;MORG1	N_Shore	0.867794	0.870028	-0.00178055	0.478932	0.848724	0.851646	-0.00214957	0.430368
cg07915634	7	157887390	PTPRN2;PTPRN2;PTPRN2	N_Shelf	0.896728	0.898024	0.00095519	0.47894	0.897108	0.896456	0.000171561	0.896171
cg01826138	5	158534842	RNF145	NA	0.951433	0.950827	-0.000897393	0.478942	0.949794	0.952032	0.00210219	0.0335378
cg08469845	12	6668131	ZNF384;ZNF384;ZNF384;ZNF384;ZNF384;ZNF384;ZNF384	N_Shore	0.00698154	0.00693545	-0.00016656	0.478946	0.0072656	0.0067633	-0.000482727	0.0245391
cg13811713	15	94686422	NA	N_Shore	0.203819	0.202164	0.00438389	0.478947	0.240487	0.223318	-0.00594164	0.328404
cg27448950	21	42364388	UMODL1;UMODL1	NA	0.801247	0.805215	0.00127205	0.478952	0.798374	0.801649	0.000862983	0.634311
cg07032987	6	33248912	COL11A2;COL11A2;COL11A2	NA	0.842659	0.846463	0.00145928	0.478954	0.833869	0.838698	0.00172497	0.428333
cg21440164	18	41935506	ATP5A1	N_Shelf	0.941188	0.939054	-0.00125895	0.478955	0.93543	0.938358	0.00378748	0.0334655
cg13168117	5	1447576	SLC6A3	NA	0.118504	0.117791	-0.00200028	0.478957	0.110567	0.109858	-0.00218639	0.422525
cg26861946	2	74499134	C2orf81	Island	0.925945	0.927582	-0.00204609	0.478958	0.919276	0.927166	0.00419209	0.107245
cg26876242	6	28586411	GPX6	NA	0.974107	0.974224	0.000470257	0.47896	0.973353	0.97379	0.00054989	0.369656
cg14779588	18	3436566	TGIF1;TGIF1	N_Shore	0.659508	0.662675	-0.00256481	0.478961	0.635038	0.646707	0.00474903	0.221443
cg24880869	8	97415213	PTDSS1	NA	0.967656	0.968907	0.000446248	0.478968	0.967351	0.967548	-0.00060759	0.316906
cg20016416	12	116283830	NOS1;NOS1	Island	0.0182932	0.0184546	0.000215764	0.47897	0.0182417	0.0180332	-0.000123155	0.685266
cg23071728	13	27473498	NA	NA	0.768156	0.770743	-0.0016862	0.478972	0.752178	0.757299	0.00203652	0.424128
cg20387391	5	141042067	ARAP3	NA	0.0130779	0.0134745	0.000190833	0.478976	0.012843	0.0128935	9.41239e-05	0.715451
cg23164054	15	65920124	NA	Island	0.0138406	0.0134623	-0.000246489	0.478977	0.0159742	0.0149642	-0.000868307	0.0332612
cg24591279	17	35970328	CCR7	NA	0.00695785	0.0069334	-0.000105624	0.478979	0.00695971	0.00681814	-0.000109384	0.490776
cg09817599	8	17061850	ZDHHC2	S_Shelf	0.865112	0.864577	-0.00169006	0.478982	0.871398	0.867574	-0.00427741	0.0723958
cg08907257	18	73090439	GALR1	N_Shore	0.00671056	0.00622562	-0.000173866	0.478982	0.00729747	0.00634716	-0.000590745	0.119103
cg15472658	17	32380438	AATF;AATF	Island	0.00771186	0.00812433	0.00012983	0.478989	0.00824602	0.00825217	-0.000144924	0.415087
cg10582371	11	19164459	CSRP3;CSRP3	NA	0.974251	0.974617	0.000325644	0.478996	0.974141	0.974736	0.000542122	0.229109
cg03098515	10	25345388	ENKUR;THNSL1	Island	0.0115264	0.012156	0.000235048	0.479001	0.011826	0.0119197	0.000114405	0.714528
cg11384924	1	152431618	TPM3	NA	0.297544	0.295664	0.00463356	0.479006	0.335635	0.323417	-0.00220921	0.742319
cg25309775	8	143865025	LY6D	NA	0.660933	0.668579	0.00327471	0.479011	0.644685	0.649565	0.000597256	0.895865
cg20593774	8	145098323	PLEC1;PLEC1;PLEC1;PLEC1	N_Shore	0.00724208	0.00745247	0.000101414	0.479014	0.00756092	0.00740746	-0.000222748	0.124872
cg07560605	15	95123508	NA	NA	0.787992	0.795652	0.00676858	0.479016	NA	NA	NA	NA
cg13234062	16	1160383	CACNA1H;CACNA1H	N_Shore	0.689754	0.695977	0.00209154	0.479017	0.678421	0.683014	2.7976e-05	0.992734
cg25925578	16	85146506	MTHFSD;MTHFSD;MTHFSD;MTHFSD;MTHFSD;MTHFSD;MTHFSD;FLJ30679	Island	0.0273296	0.0265337	-0.000704747	0.479017	0.0273086	0.0265642	0.000214137	0.769302
cg06613765	6	43249801	SRF	N_Shore	0.758596	0.762282	-0.00290963	0.479017	0.733937	0.738842	-0.00258365	0.54901
cg09744435	21	27140467	ADAMTS1	Island	0.00656378	0.00646251	-0.000130709	0.479021	0.00685399	0.00631736	-0.000520269	0.00735261
cg21538684	12	55874486	LRP1;MIR1228	NA	0.840538	0.843296	-0.00184714	0.479036	0.834014	0.837834	0.000119576	0.963794
cg13907324	8	22069944	LGI3	N_Shore	0.0606548	0.0611707	0.000741984	0.47904	0.0667938	0.0684399	0.00200349	0.0801484
cg17390646	4	154930907	SFRP2	N_Shore	0.750535	0.751648	0.00242888	0.479042	0.764973	0.764001	0.00177128	0.609446
cg13962212	15	47235225	GALK2;COPS2;COPS2	S_Shore	0.0258302	0.0263537	0.000332683	0.479043	0.0276265	0.026803	-0.000513611	0.263916
cg11172286	3	70965611	NA	NA	0.484146	0.48233	0.00606028	0.479045	0.512661	0.50628	0.00219935	0.799331
cg01978896	1	50666418	NA	S_Shore	0.261963	0.258302	-0.00267416	0.479047	0.286881	0.279121	-0.00541486	0.159841
cg06290884	6	166936696	RPS6KA2;RPS6KA2	NA	0.920495	0.919441	-0.0009749	0.479051	0.925796	0.926455	0.00025295	0.849762
cg11438428	17	32365240	NA	N_Shore	0.0482261	0.0497166	0.000694724	0.479056	0.0498315	0.0525224	0.00224818	0.0379872
cg06191357	7	101343404	CUX1;CUX1;CUX1	N_Shelf	0.963379	0.963565	0.000392068	0.479057	0.96381	0.96291	-0.00105312	0.0750269
cg04813711	3	44878195	TMEM42;MIR564	Island	0.00638114	0.00648508	0.000128158	0.479059	0.0068258	0.0063382	-0.000474923	0.0103443
cg00545705	22	44658787	NA	S_Shelf	0.856554	0.858201	-0.00137599	0.479062	0.847275	0.847531	-0.00184468	0.37843
cg14577593	16	86664488	BANP;BANP	Island	0.930935	0.931536	-0.0010744	0.479079	0.924395	0.928734	0.00254248	0.128808
cg16726435	16	87707786	ACSF3;ACSF3;ACSF3	NA	0.896601	0.89904	0.00119368	0.47908	0.901404	0.90309	0.000399035	0.796643
cg10341154	15	49830949	TMOD2;TMOD2;LYSMD2	Island	0.0148402	0.0150441	-0.000226354	0.47908	0.0150949	0.0145592	-0.000593838	0.04287
cg03306967	11	122962443	GRAMD1B	NA	0.950745	0.952553	0.0006338	0.479088	0.950168	0.95111	-0.000341733	0.695632
cg02278924	3	31215749	NA	NA	0.00330869	0.00325861	-6.96624e-05	0.479089	0.0038257	0.00349159	-0.000275794	0.0124055
cg22429199	10	545133	DIP2C	NA	0.968143	0.968659	0.000444435	0.479089	0.968653	0.968514	-0.000215422	0.729826
cg20781880	3	153470668	MBNL1;LOC401093;LOC401093;MBNL1	S_Shore	0.00690257	0.00681053	-0.000110048	0.479093	0.00731836	0.00700893	-0.000154038	0.366838
cg18558647	19	3702546	APBA3	Island	0.941959	0.948457	0.00151882	0.479095	0.937519	0.94478	0.00218914	0.344798
cg14532519	6	21772631	NA	Island	0.0287922	0.0279452	-0.00133702	0.479104	0.0263038	0.0262597	-0.000164441	0.916939
cg13385568	22	35933243	SSTR3	Island	0.91034	0.911088	-0.000946478	0.479104	0.907849	0.909946	0.000742368	0.584494
cg04528801	6	85880887	NA	NA	0.931365	0.930764	-0.00147847	0.479109	0.928425	0.927265	-0.0020525	0.404757
cg12575557	12	121180583	MLXIP	NA	0.950537	0.950466	-0.000540963	0.479111	0.949601	0.9509	0.000996966	0.180571
cg17360330	11	117252376	FXYD6;FXYD6;FXYD6;FXYD6;FXYD6	Island	0.0138672	0.01263	-0.000464177	0.479115	0.015075	0.0130292	-0.00102358	0.112135
cg06803850	19	13178326	CACNA1A;CACNA1A	N_Shore	0.63429	0.639223	0.0028686	0.479126	0.626491	0.633251	0.00561658	0.168972
cg17861424	8	141068132	TRAPPC9;TRAPPC9	NA	0.957071	0.95878	0.00059649	0.479127	0.956471	0.957861	0.000536429	0.572495
cg09069499	19	2237790	NA	N_Shelf	0.821778	0.82093	-0.00118233	0.479127	0.818494	0.816313	-0.00185461	0.275924
cg27023104	12	131850980	NA	Island	0.949238	0.948091	-0.000670472	0.479128	0.950146	0.948715	-0.00125195	0.174795
cg03888645	2	235071630	ARL4C	S_Shore	0.963881	0.962299	-0.00149187	0.479128	0.961988	0.959896	-0.000759384	0.704902
cg20616108	11	63764929	FKBP2;FKBP2;FKBP2	Island	0.0117342	0.0116748	-0.000137098	0.47913	0.0119312	0.0120127	0.000110199	0.552913
cg20951555	11	118269286	CXCR5;CXCR5	NA	0.950975	0.95208	0.000539241	0.479131	0.950219	0.95177	0.00150659	0.0603124
cg01304065	2	1396438	TPO;TPO;TPO;TPO	NA	0.950381	0.950761	0.000692757	0.479131	0.949731	0.949899	0.000140817	0.881101
cg10896456	17	77286611	NA	S_Shore	0.818894	0.81933	-0.00156565	0.479133	0.812874	0.813031	-0.00258843	0.240767
cg10602468	10	131537419	EBF3	NA	0.966588	0.965623	-0.000652264	0.479135	0.96521	0.965227	0.00018817	0.83159
cg06727065	19	1371630	DAZAP1;DAZAP1	S_Shore	0.929081	0.932685	0.000997082	0.479136	0.927137	0.933421	0.00404939	0.00463602
cg20545087	11	2908154	PHLDA2	Island	0.00674998	0.00607573	-0.000194372	0.479137	0.00734114	0.00625472	-0.000571086	0.188266
cg15141766	6	36104463	MAPK14;MAPK14;MAPK14;MAPK14	S_Shore	0.0696837	0.0696421	0.00100685	0.47914	0.0723774	0.0695746	0.000704082	0.614264
cg12272198	17	76827715	C17orf56;C17orf89;C17orf89	Island	0.00957094	0.00953774	-0.000151717	0.479145	0.00965861	0.00970716	-6.71789e-05	0.739114
cg12124589	7	23808644	STK31;STK31;STK31	NA	0.798764	0.799759	-0.00244375	0.479147	0.770706	0.773604	-0.000871456	0.81712
cg18844145	1	12463802	VPS13D;VPS13D	NA	0.0323987	0.0301881	-0.00359605	0.479148	0.0300269	0.0290736	-0.00129607	0.793833
cg25648121	11	123030447	SCN3B;SCN3B;SCN3B;SCN3B	Island	0.0183543	0.0187407	0.000383346	0.479154	0.0201722	0.0188061	-0.00134535	0.0424245
cg03073402	4	93585883	GRID2	NA	0.885174	0.887527	0.00165898	0.479154	0.890604	0.889819	-0.00080103	0.702183
cg09110634	13	24152867	ATP12A;ATP12A	Island	0.00400273	0.00371851	-0.000109462	0.479155	0.0043572	0.00370757	-0.000470165	0.148712
cg06473363	17	40804838	NA	Island	0.0235032	0.0241786	0.000481694	0.47916	0.0228492	0.0212222	-0.00138846	0.0179267
cg00457087	6	149573983	NA	NA	0.388215	0.389185	0.00643505	0.47917	0.423199	0.413155	-0.000882217	0.922157
cg25832274	7	148351021	PDIA4	NA	0.351688	0.351348	-0.00694137	0.479171	0.344492	0.349953	0.00217815	0.811961
cg04396915	22	22566292	MIF	Island	0.00738225	0.00758336	0.000133446	0.479175	0.00742233	0.00723569	-0.000138411	0.445643
cg27186323	7	107558384	LAMB4	NA	0.855322	0.858554	-0.00227261	0.479181	0.82421	0.828927	-0.00221824	0.522535
cg10903826	12	4251844	CCND2	Island	0.00924437	0.00950597	0.000139835	0.4792	0.0095455	0.00937906	-0.000235552	0.204918
cg05029189	11	1233237	MUC5B	S_Shelf	0.815289	0.816736	-0.0026433	0.479207	0.797992	0.801303	-0.00154414	0.689973
cg21289555	11	10469269	AMPD3;AMPD3;AMPD3	NA	0.893168	0.894424	0.00110572	0.479211	0.893223	0.893819	0.000366298	0.821747
cg02946394	1	73355681	NA	NA	0.95928	0.960041	0.000515911	0.479211	0.959106	0.958855	-0.000580967	0.428781
cg26409855	20	43439974	SYS1-DBNDD2;TP53TG5	NA	0.947205	0.947415	-0.000679909	0.479214	0.945999	0.945447	-0.00164759	0.140985
cg11911286	3	48860409	PRKAR2A	Island	0.0362433	0.036496	-0.00038784	0.479214	0.0372456	0.0365999	-0.000164853	0.767192
cg20064139	17	9615786	DHRS7C	Island	0.831826	0.834927	0.0013457	0.479223	0.831546	0.834459	0.00157194	0.433378
cg25418670	18	74841250	SALL3	Island	0.0246075	0.0242359	-0.000606479	0.479226	0.0243347	0.0239107	-0.000262436	0.651311
cg02507657	6	159108376	EZR;EZR	NA	0.959003	0.959833	0.000527892	0.479228	0.957372	0.957713	0.00015258	0.840515
cg19461582	5	131437533	CSF2	NA	0.83633	0.839452	-0.00230305	0.479236	0.815886	0.822201	0.000770855	0.830518
cg24536161	5	159754779	C5orf54	NA	0.968491	0.966565	-0.00087677	0.479237	0.966958	0.966298	-9.7651e-05	0.93482
cg08898253	7	47258909	NA	N_Shore	0.960816	0.959604	-0.000694881	0.47924	0.958818	0.959117	0.000869846	0.399101
cg09463882	6	31805631	DDAH2	Island	0.0130798	0.0129226	-0.000235298	0.479244	0.0141533	0.0129956	-0.0011288	0.000765078
cg16259494	1	153210275	SHC1;SHC1;SHC1;SHC1	N_Shelf	0.165155	0.164952	-0.00206283	0.479248	0.144227	0.147174	0.00200269	0.464944
cg04129469	22	21193054	ZNF280B;ZNF280B	Island	0.00432606	0.00398279	-0.000129726	0.479253	0.00466161	0.00404234	-0.000357028	0.305956
cg07316263	11	1367594	BRSK2	Island	0.0193903	0.0191452	-0.000270247	0.479254	0.0193143	0.0193568	4.9573e-05	0.899977
cg04271999	6	111303938	AMD1;AMD1	Island	0.0121303	0.0123526	0.000202912	0.479257	0.0123231	0.0116977	-0.000248238	0.369987
cg04775505	1	39098071	RRAGC	Island	0.0103728	0.0107545	0.000152502	0.47926	0.0104948	0.0103604	-0.000239583	0.246441
cg15232385	19	2242872	LINGO3	Island	0.772142	0.78253	0.00282614	0.47926	0.765192	0.774408	0.00232324	0.573501
cg19949959	3	48729756	IP6K2;IP6K2;IP6K2;IP6K2;IP6K2;IP6K2;IP6K2;IP6K2	Island	0.00459747	0.00422261	-0.000144229	0.47926	0.00504016	0.00426326	-0.00050179	0.173765
cg01020035	10	99520934	SFRP5	N_Shore	0.014478	0.0145382	-0.000426868	0.479261	0.0159012	0.0141422	-0.00194672	0.00377613
cg02568806	11	60806096	VWCE	NA	0.723901	0.727642	-0.0034975	0.479266	0.694862	0.701122	-0.00185326	0.714244
cg18166655	16	29795162	SEZ6L2;SEZ6L2;SEZ6L2;SEZ6L2	N_Shore	0.136889	0.135083	-0.00177223	0.479268	0.148403	0.147895	-0.000905059	0.710167
cg14130664	8	144836054	NA	N_Shelf	0.940381	0.941897	0.000671101	0.479269	0.939264	0.939698	0.000574709	0.558221
cg02569759	1	5854938	NPHP4	NA	0.868228	0.876011	0.00221263	0.479275	0.844517	0.853699	0.00270407	0.414878
cg24364144	2	175256266	WIPF1	S_Shore	0.0723412	0.0787243	0.00226495	0.479275	0.0800889	0.076121	-0.00715818	0.0206681
cg14911204	9	90248434	SPIN1	NA	0.390053	0.390152	0.00396759	0.479276	0.410645	0.398376	-0.00559065	0.342131
cg03995555	8	27585562	SCARA3;SCARA3	NA	0.786184	0.790362	-0.00286371	0.479276	0.753743	0.760975	-0.000412496	0.923309
cg02209504	4	2276638	ZFYVE28	Island	0.95377	0.954659	0.00110523	0.479277	0.953497	0.954107	0.000926358	0.568583
cg06857921	14	102607785	NA	N_Shelf	0.776543	0.782288	0.00214547	0.479277	0.765043	0.773685	0.00416007	0.198407
cg19884937	10	134859503	KNDC1	NA	0.976627	0.976995	0.000554955	0.47928	0.976046	0.976369	0.000293438	0.699284
cg23448998	17	73821464	NA	N_Shore	0.326245	0.331779	0.00347041	0.479283	0.306072	0.308632	-0.000367654	0.939208
cg16041286	16	79598473	CENPN;CENPN;CENPN;C16orf61	Island	0.0032655	0.00336404	0.000113126	0.479283	0.0043945	0.0042664	-5.6103e-06	0.983286
cg15756525	17	5616993	NA	NA	0.773135	0.771798	-0.00426065	0.479284	0.744466	0.742689	-0.00270033	0.690658
cg10803132	18	74867238	NA	Island	0.876208	0.875308	-0.00241676	0.479285	0.878936	0.876698	-0.00314731	0.354223
cg04436528	6	158412682	SYNJ2	NA	0.979414	0.979347	0.000240413	0.479287	0.978424	0.979553	0.00129313	0.000158666
cg21141030	3	47866480	DHX30;DHX30	Island	0.986654	0.986632	0.000154951	0.479291	0.986431	0.986393	0.000114603	0.608686
cg05599930	5	176717571	RGS14;RGS14	NA	0.0274164	0.0253086	-0.00106458	0.479291	0.028416	0.0249125	-0.00266597	0.0963914
cg27511558	17	58134993	MARCH10;MARCH10	Island	0.0165367	0.0165645	-0.000279606	0.479293	0.0169253	0.0162527	-0.000718429	0.0652462
cg08654915	5	178486848	ADAMTS2	S_Shelf	0.983539	0.983521	-0.000253811	0.479297	0.983115	0.983578	0.000411821	0.243593
cg02511809	19	7486923	ZNF358	Island	0.0220882	0.0225765	0.000301786	0.479297	0.0227365	0.0220227	-0.000803155	0.0686339
cg15878317	1	226743155	RNF187	S_Shore	0.836155	0.840957	0.00159702	0.479299	0.820064	0.823059	-0.00100192	0.682363
cg18954434	11	125668914	TIRAP	NA	0.932767	0.935265	0.000876796	0.4793	0.935276	0.938196	0.00165222	0.160998
cg04842146	21	43346565	CBS	N_Shore	0.338805	0.337463	0.00575297	0.479301	0.369106	0.356289	-0.00293568	0.716465
cg07757096	1	166173159	BRP44;DCAF6;BRP44;BRP44;DCAF6	Island	0.0491869	0.0494822	0.000695328	0.479303	0.0525912	0.0512043	0.00106797	0.316714
cg03667033	22	44661806	NA	N_Shelf	0.893464	0.894849	0.000893375	0.479306	0.892606	0.894581	0.00155369	0.214309
cg16596859	2	173927780	CDCA7;CDCA7	Island	0.0124335	0.0116318	-0.000424415	0.479319	0.0136618	0.0121904	-0.000976934	0.139275
cg01312167	12	4304120	C12orf5	Island	0.957275	0.958134	0.0004774	0.479322	0.957418	0.958067	0.000145448	0.829996
cg12104266	1	154430311	SLC25A44	Island	0.00682676	0.00674237	-0.000171764	0.479322	0.0083999	0.00749361	-0.000797246	0.011702
cg10919098	1	112326292	KCND3;KCND3	Island	0.953792	0.95432	0.00058758	0.479322	0.953894	0.953527	-0.000192387	0.823165
cg26744375	19	50869301	MIR642;GIPR	N_Shelf	0.968196	0.969053	0.0004484	0.479329	0.966973	0.968471	0.000998226	0.136931
cg21787063	5	107190009	NA	NA	0.652978	0.65503	-0.00350286	0.479334	0.633378	0.639634	0.000968538	0.839769
cg21860285	12	1845075	CACNA2D4	Island	0.943519	0.942145	-0.000858539	0.479337	0.940851	0.941372	0.00131407	0.303613
cg01957901	11	4070028	STIM1	N_Shelf	0.202545	0.193889	-0.0038033	0.479338	0.231597	0.214357	-0.0118374	0.0383014
cg08933227	13	51203992	WDFY2	NA	0.962527	0.961671	-0.000695913	0.479338	0.960188	0.960982	0.000711956	0.493031
cg00403315	16	30274728	CD2BP2;CD2BP2	S_Shore	0.00846271	0.00845625	-0.000162934	0.479343	0.0093871	0.00872504	-0.000824398	0.00221748
cg25934495	6	30137118	NCRNA00171;ZNRD1;ZNRD1;ZNRD1;ZNRD1	Island	0.00430617	0.00421245	-8.71635e-05	0.479346	0.0048267	0.00438906	-0.000368452	0.0102861
cg03570045	8	33448913	FUT10	N_Shore	0.0101977	0.0100353	-0.00033667	0.479347	0.0106003	0.0100775	-0.000486646	0.251162
cg04041474	16	65422491	NAE1;NAE1;NAE1	Island	0.0133175	0.0130098	-0.000268073	0.479351	0.0137496	0.0134311	-0.000289368	0.45507
cg23525500	16	2521834	CEMP1	Island	0.0121276	0.0120272	-0.000144536	0.479351	0.0120866	0.0122099	0.000113732	0.601458
cg22619307	8	22090716	BMP1;BMP1;BMP1	Island	0.974818	0.97547	0.000346704	0.479352	0.975375	0.974679	-0.000936551	0.0613683
cg02592454	15	63213247	PDCD7	Island	0.00849568	0.00834352	-0.000168324	0.479358	0.0086583	0.00811083	-0.000416593	0.0746922
cg23652725	13	39932925	LOC646982;LOC646982;LOC646982	NA	0.981063	0.981418	0.000658994	0.479359	0.980449	0.981042	0.000868111	0.401264
cg11613229	14	74803685	NA	NA	0.966932	0.96685	-0.000453951	0.479362	0.96568	0.96684	0.000911234	0.110499
cg09408260	1	155342250	NA	NA	0.963627	0.964729	0.000506557	0.479364	0.961824	0.962067	-0.000264627	0.716388
cg14177325	3	18460415	NA	Island	0.00897751	0.00820562	-0.000456565	0.479368	0.0137931	0.0120488	-0.000992049	0.317916
cg07878857	8	22919951	RHOBTB2;RHOBTB2;RHOBTB2	N_Shore	0.972587	0.971349	-0.000660118	0.47937	0.971431	0.971019	8.18996e-05	0.924725
cg13353957	1	211190991	VASH2;VASH2;VASH2	Island	0.0138699	0.013754	-0.000228442	0.479373	0.0139901	0.0140968	0.000303027	0.363262
cg16904636	8	778100	NA	N_Shore	0.967635	0.967364	-0.000458679	0.479379	0.966704	0.967169	6.77182e-05	0.919563
cg09946603	1	154977956	MRPL24;MRPL24	S_Shore	0.0203578	0.0204347	-0.000815864	0.47938	0.021179	0.0202915	-0.00154979	0.146555
cg07330171	2	60650631	NA	NA	0.0418975	0.0422986	0.000497462	0.47938	0.0438422	0.0419723	-0.00120761	0.10072
cg00036324	5	177885343	COL23A1	Island	0.973048	0.971768	-0.000673865	0.47938	0.970778	0.971518	0.00101164	0.31592
cg04533291	12	120322392	RNF34;RNF34;RNF34;RNF34	Island	0.00688177	0.00681587	-0.000117521	0.479381	0.00712636	0.00675023	-0.000375732	0.0336307
cg03648155	2	172672156	NA	Island	0.0104061	0.00973188	-0.00021874	0.47939	0.0111714	0.0103433	-0.000338914	0.498276
cg24641664	12	6356962	SCNN1A	NA	0.622374	0.622244	-0.00327032	0.479392	0.596534	0.598595	-0.00172237	0.715428
cg09888231	1	861409	SAMD11	Island	0.434827	0.445673	0.00483184	0.4794	0.408111	0.424879	0.0105864	0.130585
cg02291855	19	40334961	FXYD7	N_Shelf	0.103651	0.0976454	-0.00269375	0.479406	0.121344	0.108342	-0.00800196	0.0551519
cg01485998	7	104441277	MLL5;LOC100216545;MLL5	Island	0.00875633	0.00905266	0.000164503	0.479411	0.00893788	0.00911787	0.000107097	0.618906
cg05806717	5	139907342	EIF4EBP3;ANKHD1-EIF4EBP3	Island	0.00722272	0.00710544	-0.000153102	0.479416	0.0074582	0.0068815	-0.000303181	0.106646
cg08479629	17	75931708	RNF213	NA	0.974325	0.973916	-0.000400322	0.479422	0.972393	0.972913	0.000530603	0.396896
cg00107982	6	30989745	GTF2H4;VARS2;VARS2;VARS2	Island	0.0218318	0.021825	0.000903277	0.479424	0.0214437	0.0212128	-0.000146062	0.866203
cg25422411	10	101284968	NKX2-3	Island	0.0106234	0.0103388	-0.000186396	0.47943	0.010595	0.0100523	-0.000616649	0.0458461
cg20601096	10	134643903	NA	S_Shelf	0.795057	0.800151	-0.00253906	0.479447	0.785361	0.795912	0.00578275	0.132135
cg08473533	1	26235344	EXTL1	S_Shore	0.0179366	0.0185795	0.000250652	0.479448	0.0173135	0.0176515	0.000432632	0.213404
cg25083484	6	31738056	BAT4	S_Shore	0.972812	0.971615	-0.00181702	0.479449	0.973274	0.971003	-0.00224651	0.378547
cg02964752	1	47771224	NA	N_Shore	0.692765	0.70102	0.00243464	0.47945	0.679057	0.686071	0.00179813	0.612678
cg25228510	8	6388223	ANGPT2;ANGPT2;ANGPT2;MCPH1	NA	0.982864	0.983095	0.000293473	0.479451	0.982382	0.982923	0.000423207	0.308131
cg10443980	6	33375447	RGL2;RGL2	Island	0.0139313	0.0142676	0.000173662	0.479452	0.0140039	0.0140851	0.000168504	0.522618
cg26425933	10	112668584	NCRNA00081;NCRNA00081;NCRNA00081;NCRNA00081;SHOC2;NCRNA00081	Island	0.00804122	0.00791593	-0.000202895	0.479456	0.00887889	0.00787744	-0.000912311	0.0012812
cg13175159	8	127033733	NA	NA	0.913851	0.915052	0.00135356	0.479461	0.908935	0.911319	0.00389947	0.0401839
cg07036412	21	25580530	NA	NA	0.00489829	0.00483719	-0.000139653	0.479462	0.0055063	0.00498028	-0.00051423	0.010342
cg25003658	17	37682408	STAT5B	Island	0.036336	0.0370907	0.000457858	0.479462	0.0381549	0.036968	-0.000790265	0.236331
cg07399209	3	27739820	EOMES	N_Shore	0.0133039	0.0130661	-0.000272103	0.479462	0.014162	0.0132631	-0.000881539	0.0303007
cg11281396	6	31886821	HSPA1L	S_Shelf	0.954325	0.954569	-0.000629672	0.479466	0.950763	0.953015	0.00137388	0.116314
cg21633105	11	23631410	NA	NA	0.91794	0.91964	0.00101945	0.479471	0.918286	0.915968	-0.00282794	0.0439606
cg24524308	6	3198891	NA	NA	0.987319	0.988468	0.000280563	0.479473	0.986745	0.987983	0.000387671	0.395679
cg06156376	7	28804759	CREB5;CREB5;CREB5;CREB5	NA	0.976667	0.977225	0.000622061	0.479481	0.975732	0.976212	0.000495789	0.593752
cg11012153	8	79741391	FAM164A	S_Shore	0.00599064	0.00597192	-0.000115002	0.479486	0.0063448	0.00606016	-0.000281604	0.108227
cg23971226	10	17312123	VIM	Island	0.0441009	0.0448005	0.000581674	0.479486	0.0457711	0.0464089	0.000970277	0.270248
cg26132452	13	106620809	FAM155A	NA	0.953285	0.954873	0.000554952	0.479486	0.953592	0.953347	-0.000814731	0.310023
cg26681210	17	23923076	PIGS	S_Shore	0.00727055	0.00712931	-0.000140671	0.479494	0.00826513	0.00778458	-0.000384278	0.0925328
cg02063365	17	68699866	COG1	N_Shore	0.0540968	0.0511028	-0.00176755	0.479495	0.0513767	0.0496641	-0.00150821	0.531765
cg03133821	7	134225727	CALD1;CALD1;CALD1;CALD1;CALD1	NA	0.895135	0.898406	-0.0018474	0.479497	0.88295	0.885777	-0.00286565	0.275812
cg02005385	6	31978061	ZBTB12	Island	0.00836665	0.00782475	-0.000212908	0.479499	0.00904311	0.00806154	-0.00057574	0.191938
cg07624310	1	50655033	NA	Island	0.0758382	0.0730654	-0.00120219	0.479502	0.084795	0.0785933	-0.00427098	0.0213011
cg13412498	9	118294818	ASTN2;ASTN2;ASTN2;ASTN2	NA	0.96683	0.965587	-0.000608002	0.479504	0.966309	0.965628	-0.00044111	0.608154
cg25557227	14	22574263	PSMB5;PSMB5;PSMB5;PSMB5	NA	0.00837206	0.0082851	-0.000139342	0.479507	0.00883468	0.00850765	-0.000189747	0.350433
cg19856749	11	85016619	TMEM126B;DLG2	N_Shore	0.0112482	0.0112035	-0.000208831	0.47951	0.0120077	0.0118476	-0.000114276	0.720698
cg04255879	4	101815866	NA	NA	0.00464084	0.00475599	9.58458e-05	0.47951	0.00538351	0.00499734	-0.000284987	0.0586951
cg20243460	19	11327020	LPPR2;LPPR2	Island	0.00883222	0.00924343	0.000148467	0.479512	0.00906553	0.0087431	-0.000368477	0.112279
cg09468264	3	125084248	MYLK;MYLK;MYLK;MYLK	N_Shore	0.951546	0.9492	-0.00115635	0.479515	0.949121	0.94893	0.000930509	0.560176
cg04660829	11	133627981	THYN1;THYN1;THYN1;ACAD8;THYN1;THYN1	Island	0.0419082	0.0427889	0.000479983	0.479522	0.0424785	0.0424994	0.000386772	0.575894
cg16107907	7	43118779	HECW1;HECW1	Island	0.0107687	0.0108454	0.000457321	0.479526	0.01099	0.00979268	-0.000928142	0.0657646
cg11903130	2	130763021	NA	S_Shore	0.775889	0.777194	-0.00378035	0.479529	0.753847	0.757696	-0.00174247	0.757558
cg03884270	11	64336119	MEN1;MEN1;MEN1;MEN1;MEN1	S_Shore	0.973461	0.972218	-0.000590106	0.479539	0.971806	0.97177	0.000319532	0.709086
cg10874111	6	151432441	MTHFD1L	NA	0.98194	0.981671	-0.000305886	0.479544	0.98101	0.981557	0.000680166	0.121136
cg26123605	19	3679406	TJP3	N_Shelf	0.945908	0.94625	-0.000571466	0.479547	0.944921	0.945788	0.0002639	0.748867
cg00333848	7	23480771	NA	Island	0.00871142	0.00831162	-0.000187776	0.479548	0.0128812	0.0114177	-0.00104766	0.0183928
cg14230692	5	534640	SLC9A3	Island	0.957727	0.958285	-0.000674449	0.47955	0.956466	0.957025	-0.000628449	0.516193
cg04063896	17	21875336	NA	N_Shelf	0.626973	0.623158	-0.00244852	0.479554	0.621986	0.62012	-0.00171402	0.627827
cg13640924	16	12122308	SNX29	S_Shelf	0.899819	0.900394	-0.00166006	0.479554	0.891926	0.898533	0.00395535	0.128199
cg20031900	2	238633683	SCLY	N_Shore	0.0288423	0.029397	0.000357486	0.479559	0.0293376	0.0293209	2.47435e-05	0.959695
cg03154931	9	132808646	NA	S_Shelf	0.66941	0.671828	-0.00302004	0.479561	0.627761	0.634485	-0.000351098	0.94129
cg15017828	19	6696321	TRIP10	N_Shore	0.726448	0.730921	-0.00399066	0.479564	0.691357	0.700552	-0.000697472	0.902091
cg08909592	6	168711603	SMOC2;SMOC2	N_Shelf	0.964922	0.963651	-0.000736016	0.479579	0.963855	0.963237	-0.00030792	0.764116
cg13098366	18	7106700	LAMA1	N_Shore	0.0100523	0.0111565	0.000928508	0.47958	0.0109415	0.0112145	0.000295844	0.824531
cg16990557	19	14553863	CLEC17A	NA	0.976416	0.976291	-0.000422121	0.479589	0.974724	0.976389	0.0014218	0.0195003
cg19544065	2	216985520	SMARCAL1;SMARCAL1;SMARCAL1	Island	0.0144796	0.0143505	-0.000176231	0.479596	0.0145012	0.0145784	2.90613e-05	0.910554
cg26684138	15	32428185	C15orf55	NA	0.965727	0.966334	0.00077886	0.479597	0.965261	0.96622	0.00115407	0.326216
cg08194505	7	138317843	KIAA1549;KIAA1549	S_Shore	0.904355	0.906596	-0.00146092	0.479598	0.881432	0.886826	0.00059231	0.811786
cg02448805	18	3237446	MYL12A	Island	0.00836578	0.00863654	0.000135367	0.479601	0.00849403	0.0083515	-0.000254457	0.141858
cg25719378	2	236422628	AGAP1;AGAP1	NA	0.966341	0.96542	-0.000700049	0.479602	0.965504	0.96561	0.000350669	0.713027
cg04869949	3	42790907	CCDC13	S_Shore	0.897263	0.89447	-0.00134542	0.479608	0.893866	0.894396	0.00112383	0.538434
cg04090794	17	37422611	DNAJC7;NKIRAS2;DNAJC7;DNAJC7;DNAJC7	Island	0.0150786	0.0152009	0.000171178	0.47961	0.0152565	0.0154576	0.000493464	0.0597129
cg07700266	19	2305535	SPPL2B;SPPL2B	Island	0.980819	0.980558	-0.000295128	0.479618	0.980236	0.980032	-0.000489672	0.252397
cg10730398	4	146315524	OTUD4;OTUD4;OTUD4	NA	0.977208	0.977092	-0.000318778	0.479619	0.976678	0.97689	-0.000150102	0.740357
cg13409645	13	40782544	NAA16;NAA16;NAA16	N_Shore	0.921491	0.918176	-0.00107611	0.47962	0.918183	0.913721	-0.00102173	0.553865
cg07608482	7	2071969	MAD1L1;MAD1L1;MAD1L1	N_Shore	0.971662	0.972186	0.000391921	0.479622	0.971355	0.972882	0.00130982	0.0189359
cg00845319	7	1917233	MAD1L1;MAD1L1;MAD1L1	S_Shore	0.957886	0.95889	0.000494418	0.479624	0.95722	0.957549	-0.0001861	0.788494
cg01208873	7	150438441	AGAP3;AGAP3	NA	0.5786	0.578363	-0.00262615	0.479627	0.561709	0.563084	7.46757e-06	0.998418
cg13844804	19	9334674	ZNF177	Island	0.0443805	0.0460852	0.000701733	0.479635	0.0467772	0.0473115	-0.000968447	0.318373
cg09774412	3	51904082	IQCF1	NA	0.978	0.978511	0.000289352	0.479647	0.978256	0.97828	-0.000272469	0.488802
cg20461541	12	98566115	FAM71C;ANKS1B	NA	0.944363	0.946769	0.00072067	0.479648	0.945747	0.945991	-0.000850761	0.408827
cg13424870	5	174084098	MSX2	Island	0.0165525	0.0160042	-0.000427761	0.479649	0.0160847	0.0142431	-0.00116059	0.0085509
cg19217214	19	59063587	MYADM;MYADM;MYADM;MYADM;MYADM	N_Shore	0.0116943	0.0115778	-0.000345667	0.479655	0.01283	0.011189	-0.00169457	0.000273452
cg15976388	8	77748003	LOC100192378	NA	0.0652423	0.064044	0.00105311	0.479655	0.0844262	0.083949	0.00238642	0.219934
cg13856810	6	165991562	PDE10A;PDE10A	N_Shelf	0.972075	0.970445	-0.000958503	0.479656	0.970626	0.970141	-2.50753e-05	0.984048
cg17406248	9	91410208	GADD45G	Island	0.0374349	0.0371345	-0.000587877	0.479662	0.038322	0.0360636	-0.00140256	0.102323
cg19601636	12	4347070	NA	N_Shelf	0.972417	0.971399	-0.000549733	0.479664	0.970867	0.970937	0.000374984	0.64396
cg12339920	19	18578742	CRLF1	Island	0.0396227	0.0403869	0.000981159	0.479666	0.0417225	0.0401655	-0.00190931	0.161048
cg14694622	16	48837238	NA	Island	0.00963099	0.0104532	0.000941893	0.479666	0.0096034	0.0101971	0.0014268	0.23404
cg04431254	11	32561855	EIF3M	Island	0.00914655	0.00852066	-0.000364911	0.479669	0.0110207	0.0105298	-8.92082e-05	0.901849
cg08026039	15	61757251	HERC1	NA	0.932515	0.930311	-0.00167562	0.479669	0.924373	0.927015	0.00313509	0.207701
cg06821079	19	54691126	RPS11	Island	0.0151354	0.0161749	0.000323638	0.479672	0.0161878	0.0159967	-0.000742106	0.0974134
cg01109462	12	108921642	ANKRD13A;ANKRD13A	Island	0.0140918	0.0138106	-0.000191544	0.479673	0.0137716	0.0134298	-0.000365517	0.17045
cg03873608	4	6431884	PPP2R2C;PPP2R2C	S_Shore	0.855217	0.857033	0.0013501	0.479673	0.860608	0.862812	0.00196775	0.320957
cg00232874	11	64084734	SLC22A11	N_Shore	0.80455	0.807889	-0.00222558	0.479676	0.781524	0.788132	0.000315687	0.924092
cg27595784	6	12398381	EDN1;EDN1	NA	0.0113701	0.0110136	-0.000382836	0.479677	0.0141998	0.0131438	-0.000658043	0.267294
cg25273860	15	41319239	TGM5;TGM5	NA	0.442522	0.428806	-0.00590415	0.479681	0.476541	0.455004	-0.0116639	0.165353
cg20304210	11	93866831	MRE11A;MRE11A;ANKRD49;ANKRD49	Island	0.0116843	0.0121467	0.000171971	0.479686	0.0121313	0.011773	-0.000468564	0.0367078
cg25944419	6	168524273	NA	NA	0.909154	0.911364	0.00127563	0.479686	0.905985	0.909328	0.0026465	0.174668
cg08053103	1	149779331	TUFT1;TUFT1	Island	0.00886642	0.0082734	-0.000260594	0.479686	0.00967821	0.0083192	-0.0010291	0.0253907
cg08901662	11	64548743	NA	N_Shelf	0.942985	0.944966	0.00065066	0.479694	0.941838	0.941813	-0.000935124	0.358764
cg00718440	13	27452471	PRHOXNB	Island	0.270265	0.26909	-0.00330426	0.479696	0.277555	0.285627	0.00634952	0.15947
cg13426351	11	32415290	WIT1	N_Shore	0.0475165	0.0462794	-0.000754409	0.479698	0.0497154	0.0497569	0.000627986	0.553081
cg07734358	2	236810176	ASB18	N_Shore	0.00441616	0.00418538	-0.000132858	0.479703	0.00488806	0.00426413	-0.000477937	0.180651
cg11258108	5	576677	SLC9A3	Island	0.013905	0.0136513	-0.000273065	0.479703	0.0154	0.0146443	-0.000489522	0.261503
cg17169797	3	135838776	KY	NA	0.962545	0.962214	-0.000547827	0.479705	0.96132	0.96144	-5.15797e-05	0.948055
cg04926347	14	104680517	JAG2;JAG2	Island	0.962632	0.962721	-0.000454741	0.479706	0.961544	0.962825	0.000758211	0.268718
cg00891611	14	75520477	C14orf179;C14orf179	N_Shore	0.963379	0.962439	-0.000720934	0.479707	0.961156	0.961478	0.000416682	0.690486
cg08235522	8	71683404	TRAM1	Island	0.0341308	0.032593	-0.000527567	0.479707	0.0342974	0.0333551	0.000370547	0.664194
cg09069412	1	21739078	ALPL	NA	0.491511	0.499484	0.00535871	0.47971	0.468762	0.483681	0.0090989	0.236988
cg05002800	9	94860575	SUSD3	Island	0.0086676	0.00885612	0.0001334	0.479712	0.00959885	0.00950941	-0.000115044	0.593793
cg00031063	16	19779741	GPRC5B	NA	0.909567	0.910147	-0.0019713	0.479713	0.901069	0.906542	0.00237538	0.416676
cg04128884	4	83517526	NA	S_Shelf	0.958555	0.957274	-0.000947223	0.479716	0.957679	0.957921	0.000354944	0.761304
cg01308483	17	71226193	NA	N_Shelf	0.959473	0.95843	-0.000674399	0.479719	0.956935	0.957864	0.00120073	0.206442
cg23642001	1	16350201	EPHA2	N_Shelf	0.842637	0.843091	-0.00116604	0.479719	0.842806	0.836681	-0.00769722	3.90724e-05
cg14627175	7	38193228	STARD3NL	NA	0.879336	0.881997	-0.00222251	0.479721	0.853634	0.861018	0.00110845	0.760271
cg07387629	17	7023286	ASGR1;ASGR1	NA	0.833138	0.838748	0.00191043	0.479723	0.821785	0.824875	-0.00115355	0.702822
cg17772793	1	12148156	TNFRSF1B	N_Shore	0.905893	0.908175	0.000872341	0.479737	0.909913	0.912551	0.00175893	0.159575
cg25834419	12	124148418	AACS	S_Shelf	0.874945	0.871994	-0.00347518	0.47974	0.870355	0.867691	-0.00213764	0.664031
cg02260098	11	128343622	RICS;RICS	NA	0.973431	0.972877	-0.000467453	0.479742	0.971432	0.971906	0.000425838	0.542936
cg22695351	2	200232504	NA	S_Shore	0.0527498	0.0530792	0.000897558	0.479744	0.0536508	0.0545304	0.00196013	0.113278
cg25930591	12	61832223	AVPR1A;AVPR1A	S_Shore	0.00636639	0.00623077	-0.000127496	0.479746	0.00692287	0.00646829	-0.000336089	0.0757689
cg06874218	16	3680775	TRAP1	NA	0.477345	0.482776	0.00283957	0.479749	0.465634	0.474622	0.00621721	0.112696
cg27118278	5	115179326	CDO1	Island	0.0325859	0.0329632	0.000393217	0.479751	0.037409	0.0365213	-0.000470769	0.438728
cg14624463	10	105418641	SH3PXD2A	Island	0.397748	0.394439	-0.00286456	0.479753	0.390251	0.386807	-0.0033839	0.391308
ch.7.143447326F	10	115603983	NHLRC2;DCLRE1A	N_Shore	0.0064888	0.00646085	-0.000155013	0.479755	0.00694355	0.00629973	-0.000629397	0.00412567
cg25504430	19	34396080	UQCRFS1	Island	0.0637822	0.0630972	-0.000830708	0.479756	0.0631293	0.0630333	0.00199581	0.0883796
cg05255884	13	110972010	NA	S_Shore	0.243362	0.239448	-0.00344449	0.479757	0.254035	0.245755	-0.00472839	0.317633
cg06609489	1	150351757	TCHH	Island	0.0691543	0.069161	-0.000593399	0.479764	0.0705922	0.071572	0.000709168	0.404318
cg24037651	5	1920978	NA	NA	0.453751	0.452106	-0.00741308	0.479765	0.460631	0.456207	-0.00868254	0.395977
cg04441314	9	134635452	C9orf98	Island	0.00495081	0.0049015	-8.11133e-05	0.479771	0.00524906	0.00494128	-0.000266584	0.0400359
cg02515133	3	171167089	LOC100128164;SEC62;LOC100128164	Island	0.0185431	0.0193565	0.000276087	0.479777	0.0195475	0.0191946	-0.000541785	0.181635
cg16630303	10	130206388	NA	NA	0.878773	0.879479	-0.00208245	0.479785	0.86439	0.867812	0.000315142	0.916734
cg18748374	10	5895594	GDI2;GDI2	Island	0.0238998	0.0238344	-0.000387955	0.479786	0.0234912	0.0242426	0.000162585	0.752991
cg24504442	17	56889419	TBX4	Island	0.0425186	0.0432546	0.00110262	0.479787	0.046884	0.0456517	-6.72739e-05	0.970892
cg10574843	8	41465379	NA	N_Shore	0.95793	0.956935	-0.000771172	0.479792	0.954134	0.954923	0.00215753	0.0741554
cg09925621	1	239869734	OPN3	Island	0.00755884	0.00708303	-0.00021513	0.479797	0.00788575	0.00707561	-0.000530965	0.230412
cg02381227	1	1586949	CDK11B;CDK11B;CDK11B;CDK11B;CDK11B;LOC728661;CDK11B	N_Shelf	0.962128	0.962432	-0.00051026	0.479806	0.961475	0.961497	-0.00077588	0.336685
cg07690778	8	11657261	NA	NA	0.808803	0.806431	-0.00528353	0.479811	0.808656	0.799894	-0.0102986	0.163026
cg07908237	13	27971223	NA	S_Shelf	0.913767	0.917912	0.00135986	0.479813	0.909087	0.916286	0.00384442	0.0525626
cg12492906	4	104221436	BDH2	S_Shelf	0.956719	0.954298	-0.00130039	0.479814	0.955029	0.953386	-0.000977273	0.568352
cg14037393	9	138449556	INPP5E	S_Shore	0.98162	0.981308	-0.000275617	0.479816	0.980354	0.981549	0.000924982	0.0215971
cg19325132	17	19230946	MFAP4	NA	0.259872	0.258331	0.00463938	0.47982	0.270426	0.279812	0.0192021	0.00236635
cg02221863	5	95008189	RFESD;RFESD;RFESD	Island	0.00658649	0.00600553	-0.000205917	0.479831	0.0070245	0.00604553	-0.000579621	0.0611412
cg01230355	3	67787912	SUCLG2	S_Shore	0.0139371	0.0144026	0.000302011	0.479833	0.0143481	0.0143246	5.0757e-05	0.905817
cg03661428	14	37161575	NA	Island	0.445468	0.446324	0.00386222	0.479836	0.469775	0.458443	-0.00585276	0.271002
cg23185402	15	57271462	MYO1E	NA	0.718325	0.721957	-0.00371369	0.479837	0.68386	0.689526	-0.00202022	0.713312
cg03186440	8	67174881	DNAJC5B	NA	0.945109	0.944776	-0.000890913	0.479838	0.943616	0.944711	0.000197106	0.86677
cg03678558	17	40652178	NA	N_Shelf	0.0240042	0.0231899	-0.000382449	0.479841	0.0235503	0.0222191	-0.00123734	0.0262675
cg00471368	19	246218	NA	Island	0.0379835	0.0399452	0.00124059	0.479847	0.0386763	0.0398937	0.00080965	0.610082
cg00973938	1	63564587	NA	S_Shore	0.0282433	0.0272156	-0.000561088	0.47985	0.0318605	0.0305528	-0.000556139	0.528016
cg23776532	2	202438398	CDK15	NA	0.980184	0.979422	-0.00040767	0.479851	0.978886	0.979366	0.000534317	0.364965
cg16354775	7	156745836	UBE3C	NA	0.96776	0.966713	-0.000737391	0.479851	0.965985	0.96668	0.000766389	0.468264
cg03741657	5	76046894	F2R	Island	0.00539893	0.00498093	-0.000142587	0.479853	0.0058639	0.00514468	-0.000408482	0.277451
cg12774946	5	171548268	STK10	Island	0.00676366	0.00660876	-0.00015804	0.479854	0.00740103	0.00698118	-0.000388438	0.0578342
cg16191360	19	19590568	PBX4	Island	0.00898723	0.00945402	0.000202296	0.479855	0.00949827	0.00934	-0.000267408	0.332735
cg05121812	20	19950133	NAA20;NAA20;NAA20	S_Shelf	0.936442	0.937466	-0.000813892	0.479857	0.930719	0.932352	-0.000307087	0.804177
cg27423027	8	82758432	IMPA1;IMPA1;IMPA1	N_Shelf	0.976437	0.977402	0.000326652	0.479862	0.974973	0.975526	0.000143651	0.780092
cg03541331	1	167156764	NA	NA	0.970113	0.968374	-0.000842649	0.479863	0.968141	0.968787	0.00112322	0.350257
cg22455720	1	6473513	PLEKHG5;PLEKHG5;PLEKHG5;PLEKHG5	Island	0.00576217	0.00568746	-0.000101202	0.479866	0.0059407	0.00553689	-0.000394295	0.00891383
cg24178621	16	2226787	DNASE1L2	Island	0.0169361	0.0157423	-0.000742497	0.479887	0.0172736	0.0151656	-0.00222895	0.0325839
cg27518977	1	233335244	NA	S_Shore	0.851735	0.856455	0.00172775	0.479888	0.846138	0.851883	0.0033337	0.204774
cg05359207	7	157987407	PTPRN2;PTPRN2;PTPRN2	NA	0.971369	0.971745	0.000489192	0.479894	0.970578	0.970939	0.00022343	0.747639
cg08129093	13	27451792	PRHOXNB	N_Shore	0.102912	0.10104	-0.00186069	0.479896	0.115159	0.113771	-0.000230987	0.925019
cg09508362	22	39927267	NA	N_Shelf	0.0678352	0.067555	0.00197857	0.479902	0.084302	0.0820443	0.000204748	0.950021
cg01587709	1	154096054	SYT11;SYT11	Island	0.00325442	0.00293911	-0.000124295	0.479915	0.00364893	0.00305466	-0.000373769	0.185494
cg20672871	11	112337362	NCAM1;NCAM1;NCAM1;NCAM1;NCAM1;NCAM1	N_Shore	0.0192169	0.0195073	0.000285993	0.479922	0.0198854	0.0197894	0.000127857	0.773524
ch.16.72302375R	2	27571685	FNDC4	Island	0.10065	0.10054	0.00117376	0.479927	0.101215	0.100668	0.00190434	0.250729
cg25254825	1	882720	NOC2L	N_Shore	0.876753	0.875545	-0.00176468	0.479928	0.870294	0.872264	0.0045346	0.0985934
cg10027752	6	49539190	CENPQ;MUT	S_Shore	0.0241416	0.0233676	-0.000438028	0.479931	0.0254095	0.0237727	-0.000893031	0.22349
cg26549330	11	2075142	NA	NA	0.604934	0.609059	-0.00307824	0.479935	0.580446	0.588918	0.00133582	0.762575
cg14804903	4	154344824	TRIM2;TRIM2	NA	0.955351	0.953348	-0.00110443	0.479942	0.952933	0.953896	0.00119558	0.463378
cg24491328	1	154574641	CCT3;CCT3;C1orf182;CCT3;CCT3;CCT3;CCT3	N_Shore	0.00830698	0.00819832	-0.000204842	0.479947	0.00844806	0.00835869	7.7799e-05	0.714909
cg03150474	14	95289071	NA	NA	0.782757	0.785315	0.0023624	0.479963	0.784155	0.788419	0.00257994	0.453766
cg24140037	1	19090799	ALDH4A1;ALDH4A1;ALDH4A1	NA	0.378849	0.37877	0.0066625	0.479969	0.41989	0.403269	-0.00438802	0.650072
cg03333253	10	134397178	INPP5A	N_Shelf	0.96205	0.960377	-0.00100813	0.479969	0.960978	0.960554	-8.2014e-05	0.954677
cg12259379	12	109045338	IFT81;IFT81;IFT81	N_Shore	0.972373	0.972109	-0.00039982	0.479975	0.971641	0.972091	0.000283134	0.642688
cg07212778	22	39931031	L3MBTL2	Island	0.00922386	0.00905311	-0.000190049	0.479977	0.00980848	0.00905183	-0.000575086	0.020049
cg16038327	2	97647125	ACTR1B	Island	0.00709124	0.00699764	-0.000130129	0.479977	0.00741847	0.00695079	-0.000443344	0.00774664
cg11366788	11	78827000	ODZ4	Island	0.0130761	0.0125618	-0.00048678	0.479978	0.0199574	0.0195198	0.000148859	0.878446
cg11958666	4	152155919	LRBA	N_Shore	0.121827	0.123383	0.00127457	0.479983	0.125179	0.123434	0.00149377	0.42976
cg09553581	17	3819040	NA	NA	0.9532	0.951055	-0.00118206	0.479983	0.950141	0.95028	0.00125145	0.469078
cg05039583	7	157387991	PTPRN2;PTPRN2;PTPRN2	Island	0.934964	0.935968	0.0012244	0.479985	0.934791	0.935444	0.00139699	0.424105
cg04799181	1	11731000	AGTRAP;AGTRAP;AGTRAP;AGTRAP;AGTRAP	NA	0.973678	0.973944	0.000288127	0.479988	0.974674	0.974955	0.000247771	0.509036
cg01671059	7	158513352	NA	N_Shelf	0.721661	0.725492	-0.00387728	0.479988	0.685728	0.691578	-0.00265737	0.644662
cg05777554	11	14236909	SPON1	N_Shore	0.837992	0.844563	0.00218616	0.479991	0.822091	0.8328	0.00595605	0.0850095
cg24751129	16	65701766	C16orf70	Island	0.00761175	0.00740382	-0.000224582	0.479993	0.00867066	0.00833514	-0.000142221	0.751817
cg02952918	3	15539748	COLQ;COLQ	NA	0.958006	0.956129	-0.00085198	0.479997	0.955607	0.956507	0.00169666	0.18339
cg01219682	6	33043836	BRD2	N_Shore	0.00672015	0.00672323	-0.000139539	0.479999	0.00733326	0.00680455	-0.000582456	0.00457629
cg18571156	16	88499383	TCF25	NA	0.928412	0.930295	0.000935479	0.480003	0.926759	0.927386	-0.00118081	0.391841
cg24363020	19	63598996	NA	N_Shore	0.289028	0.294705	0.00238942	0.480004	0.283737	0.294642	0.00686848	0.0497499
cg22092521	7	139783306	NA	S_Shore	0.939926	0.938191	-0.00145095	0.480006	0.936023	0.938439	0.00281411	0.208042
cg20395596	20	35266616	RPN2;RPN2	NA	0.958869	0.960174	0.000465609	0.480007	0.959652	0.959224	-0.00109342	0.109009
cg06340365	16	85649789	NA	NA	0.942262	0.944662	0.000782206	0.480012	0.938306	0.940002	0.000548815	0.625948
cg14598338	15	68151381	TLE3;TLE3;TLE3	NA	0.944083	0.94328	-0.00231007	0.480016	0.94425	0.946448	0.0011941	0.671551
cg10449522	16	2760156	SRRM2	S_Shelf	0.949267	0.949853	0.000572747	0.480017	0.948858	0.949344	0.000243146	0.777962
cg02708813	1	202350127	SOX13	NA	0.95194	0.952798	0.000498599	0.480021	0.951237	0.951677	0.000261237	0.715881
cg06897145	10	1500048	ADARB2	S_Shelf	0.688248	0.681176	-0.0056088	0.480022	0.704835	0.694149	-0.0095476	0.220348
cg04440325	10	102979301	FLJ41350;LBX1	Island	0.104939	0.109463	0.00163296	0.480022	0.105309	0.107032	-0.0012463	0.599346
cg26458557	4	134288686	PCDH10;PCDH10	Island	0.0111624	0.0114493	0.00014622	0.480027	0.0117852	0.0117025	-0.000108449	0.570527
cg09736950	12	10256863	GABARAPL1;GABARAPL1	Island	0.0760035	0.0761361	0.00113114	0.480034	0.0747787	0.0746813	0.000787476	0.621748
cg02132909	19	18089948	MAST3	Island	0.0375437	0.0372939	-0.000529919	0.480035	0.0374105	0.0363104	-0.00147202	0.031779
cg00130817	6	138524901	KIAA1244;KIAA1244	Island	0.0291852	0.0294131	0.000346005	0.480035	0.0287153	0.0298505	0.00122766	0.0218074
cg06760467	5	167763307	WWC1;WWC1;WWC1	NA	0.635468	0.636816	-0.00332968	0.480045	0.611386	0.613637	-0.00338887	0.476216
cg18763223	2	74564123	TTC31;CCDC142;TTC31	S_Shore	0.0189952	0.0183368	-0.000331407	0.480045	0.020109	0.0184274	-0.000932498	0.0729018
cg01875529	20	54637685	TFAP2C	Island	0.0409741	0.0392735	-0.000650932	0.48006	0.0432356	0.0400544	-0.00230212	0.0203248
cg26260819	7	128558894	NA	S_Shelf	0.912657	0.914138	-0.00112223	0.480068	0.903953	0.90995	0.00309947	0.0753756
cg02707264	8	22903154	RHOBTB2	NA	0.747448	0.751547	-0.00333063	0.48007	0.716095	0.721877	-0.00269671	0.575321
cg05302441	7	95296202	DYNC1I1;DYNC1I1;DYNC1I1	NA	0.580709	0.577477	-0.00340714	0.480072	0.596975	0.599486	0.00179391	0.705121
cg06114605	5	16989819	MYO10	Island	0.00640079	0.00596384	-0.000179265	0.480083	0.00701508	0.00595213	-0.000735984	0.0434042
cg25110523	4	1281076	MAEA;MAEA	NA	0.976192	0.975957	-0.000364323	0.480091	0.975865	0.976017	-0.000106065	0.8432
cg01921956	3	197418610	ZDHHC19	Island	0.332902	0.336971	0.00271173	0.480096	0.34446	0.345116	0.00109141	0.77586
cg04131101	2	7382550	NA	NA	0.638567	0.639604	-0.00307106	0.480096	0.63243	0.627374	-0.00909453	0.0478146
cg10343327	14	99533076	NA	NA	0.94026	0.942626	0.00102707	0.480097	0.932159	0.936863	0.00248453	0.12842
cg09734336	7	22732275	IL6	NA	0.965042	0.965159	-0.000444026	0.480101	0.96318	0.964362	0.00140458	0.0342527
cg19054096	6	33506588	SYNGAP1	S_Shelf	0.618205	0.617162	-0.00265945	0.480107	0.618378	0.612583	-0.00712763	0.0580089
cg20797106	5	119892396	PRR16	NA	0.937291	0.937066	-0.00113242	0.480107	0.932648	0.933873	0.000841385	0.632537
cg16782339	22	18124078	TBX1;TBX1;TBX1	Island	0.361727	0.356864	-0.0024312	0.480108	0.368387	0.356629	-0.00939095	0.00717313
cg07784757	6	30762824	KIAA1949;KIAA1949;KIAA1949	Island	0.0188871	0.0192254	0.000316425	0.480108	0.0201888	0.0191877	-0.000634491	0.188801
cg00994307	3	49041781	IMPDH2	Island	0.0200113	0.02006	0.000204704	0.480109	0.0203927	0.0202348	3.28854e-05	0.918146
cg07381403	5	95677467	NA	NA	0.951699	0.951737	-0.000566284	0.480116	0.95208	0.951173	-0.00160445	0.0646777
cg22746584	10	124392953	DMBT1;DMBT1;DMBT1	Island	0.927232	0.928767	0.000967386	0.480121	0.926642	0.927222	-0.000480311	0.728461
cg16725225	11	65502599	SART1	S_Shore	0.947358	0.944194	-0.00288264	0.480123	0.944742	0.943061	-0.0014525	0.708079
cg17077641	7	2120300	MAD1L1;MAD1L1;MAD1L1	N_Shore	0.59234	0.586187	-0.00278365	0.480129	0.608517	0.592289	-0.0121569	0.00279021
cg17932662	3	57944562	NA	NA	0.00933628	0.00912736	-0.00016845	0.48013	0.00962538	0.00883524	-0.000687094	0.00508221
cg23484278	3	49183518	KLHDC8B	N_Shore	0.0434552	0.0426081	-0.000774018	0.480132	0.0378086	0.0378119	0.000465402	0.636654
cg15642035	16	72889119	PSMD7	S_Shore	0.316417	0.321884	0.00339843	0.480133	0.317151	0.326268	0.00860055	0.066958
cg24059718	5	124013267	ZNF608	N_Shelf	0.418208	0.419388	0.00719373	0.480138	0.466417	0.455805	0.00025456	0.979564
cg12747076	17	74592737	ENGASE	NA	0.950799	0.951766	-0.000603053	0.480138	0.949759	0.949804	-0.00083573	0.350459
cg04828133	6	33352687	B3GALT4	Island	0.0164938	0.015701	-0.000551813	0.480148	0.0182183	0.0155157	-0.00237542	0.00101624
cg00566431	9	115023457	FKBP15;SLC31A1;FKBP15	Island	0.00575485	0.00573512	-0.000117404	0.480149	0.0060014	0.00574762	-0.000223209	0.154793
cg00734030	12	123562016	NCOR2;NCOR2	NA	0.938735	0.941143	0.000959819	0.48015	0.935331	0.938631	0.00258885	0.0548083
cg27637606	11	85629979	NA	N_Shelf	0.953783	0.955431	0.00358568	0.480151	NA	NA	NA	NA
cg27396447	1	36008231	CLSPN	Island	0.0247874	0.0248928	-0.000322109	0.480157	0.0262441	0.0248318	-0.00132961	0.00429579
cg12340343	11	44999773	NA	NA	0.871724	0.872487	-0.00111635	0.480158	0.875923	0.876747	-0.000911715	0.57636
cg05619892	1	3088489	PRDM16;PRDM16	N_Shelf	0.380794	0.380399	0.00466015	0.480161	0.410219	0.401029	-0.00211683	0.754188
cg17173423	19	43651586	RYR1;RYR1	S_Shelf	0.936524	0.937997	0.000669551	0.480162	0.935701	0.93702	0.000720401	0.407611
cg09465786	12	1625011	WNT5B;WNT5B	N_Shore	0.939279	0.94027	0.00105841	0.480164	0.934507	0.936173	0.00104119	0.544598
cg08981777	14	88328391	EML5	Island	0.0134808	0.0139966	0.000178147	0.480169	0.0140231	0.0139069	-0.000211248	0.404128
cg22847691	6	5944376	NRN1	Island	0.0464647	0.0462044	-0.000663835	0.48018	0.046387	0.0460281	-0.000321898	0.746997
cg14822754	12	130852479	NA	Island	0.966646	0.967594	0.000446683	0.48018	0.965947	0.967416	0.00135707	0.0278345
cg16111791	3	53900419	SELK	N_Shore	0.0163228	0.0161635	-0.000248949	0.480181	0.0184348	0.0181416	6.5308e-05	0.877743
cg26322816	6	159469711	NA	N_Shore	0.945514	0.94759	0.000624318	0.480182	0.94416	0.945296	-0.000454472	0.632817
cg20688993	4	15867311	FLJ39653;FLJ39653	Island	0.973071	0.97409	0.000623787	0.480182	0.971803	0.973488	0.00141482	0.0744393
cg06555661	22	47409709	FAM19A5;FAM19A5	S_Shelf	0.566126	0.565971	-0.00262293	0.480186	0.558573	0.563333	0.00171373	0.649669
cg02334926	11	131131415	NTM	NA	0.893263	0.890072	-0.00230147	0.480187	0.887418	0.889556	0.00330028	0.288264
cg23544833	15	36266054	NA	NA	0.918985	0.920945	0.00156524	0.480201	0.918728	0.92055	0.00219649	0.358585
cg02183373	9	85342725	FRMD3	Island	0.05899	0.0594298	0.000869595	0.480201	0.0614925	0.0602158	0.001129	0.361829
cg01511534	11	121170793	NA	NA	0.983594	0.984292	0.000327395	0.480204	0.982521	0.983707	0.000871211	0.0936599
cg04843688	15	74416826	ISL2	N_Shore	0.0639826	0.0643665	0.000878619	0.480213	0.0732898	0.0714764	0.000435408	0.753226
cg18232548	11	47710402	FNBP4	NA	0.972697	0.972149	-0.000460704	0.480214	0.971645	0.97207	0.000292749	0.670517
cg07440775	11	44282399	ALX4	Island	0.013652	0.0128258	-0.000731279	0.480214	0.0147723	0.013222	-0.00125898	0.0960112
cg08535938	10	133872568	STK32C	S_Shelf	0.92695	0.92731	-0.000864933	0.480229	0.921274	0.923695	0.00108477	0.411623
cg17413460	11	1402823	BRSK2	NA	0.934477	0.935904	0.000731627	0.48023	0.932766	0.934116	0.000477984	0.685101
cg14580853	4	129950179	PHF17;PHF17	Island	0.00460235	0.00417476	-0.000141213	0.480231	0.00495004	0.00414104	-0.000478489	0.156054
cg05054910	17	18075469	LLGL1	NA	0.584582	0.587785	-0.00228677	0.480231	0.567565	0.573426	-0.000121695	0.970821
cg12164713	10	49563342	WDFY4	NA	0.299626	0.298672	0.00513699	0.480234	0.341735	0.326002	-0.00384385	0.594437
cg22546168	11	1630012	HCCA2	N_Shore	0.77096	0.775667	0.00225239	0.480234	0.765994	0.768505	0.00309119	0.328252
cg20577572	19	56020263	KLK1	N_Shore	0.951829	0.949957	-0.00105874	0.480237	0.948415	0.949243	0.000993279	0.494831
cg23882796	3	130601357	RPL32P3	NA	0.0235381	0.023238	-0.000610144	0.480243	0.0245412	0.0227112	-0.00193575	0.0148964
cg13486404	11	103219620	NA	NA	0.00730305	0.00719018	-0.00025163	0.480249	0.00799671	0.00747773	-0.000464028	0.132139
cg26796815	20	3137711	ITPA;ITPA	N_Shore	0.078646	0.0806002	0.000999563	0.480252	0.0825055	0.0802119	-0.00116523	0.417097
cg11915309	4	82358854	NA	S_Shelf	0.936214	0.933948	-0.00154909	0.480257	0.934426	0.932436	-0.00113424	0.620757
cg01065033	3	140147195	FOXL2	Island	0.0168941	0.0172003	0.000230745	0.480258	0.017204	0.0171992	0.000125521	0.7054
cg14640736	3	47026345	NA	Island	0.0173053	0.0176223	0.000312033	0.480259	0.0183004	0.0177435	-0.0002454	0.596106
cg02505002	2	234035712	DGKD;DGKD	S_Shore	0.904932	0.905497	-0.000909187	0.48026	0.900221	0.901735	-0.000256879	0.855864
cg21670438	17	7199222	TMEM95;TMEM95	S_Shelf	0.88551	0.887242	-0.00122948	0.480277	0.881145	0.881885	-0.00171204	0.3341
cg25809066	7	128593939	TSPAN33	N_Shelf	0.943579	0.939893	-0.00116683	0.480278	0.941334	0.938708	2.9991e-05	0.985071
cg09648424	19	50003837	BCAM;BCAM	N_Shore	0.0135559	0.013035	-0.000343559	0.480279	0.0155192	0.0141638	-0.00101757	0.0589073
cg25050951	4	53217633	USP46;USP46	N_Shelf	0.96796	0.96736	-0.000507053	0.480279	0.966303	0.966132	-0.00018551	0.810519
cg13720581	6	5206045	LYRM4;LYRM4;LYRM4;FARS2;LYRM4;LYRM4;LYRM4	Island	0.0067224	0.00619937	-0.00017242	0.480291	0.0080931	0.00666526	-0.00103299	0.13652
cg11820021	20	61655518	C20orf195	Island	0.00785917	0.00774838	-0.00019808	0.480292	0.00858703	0.00797582	-0.000560827	0.0552381
cg00476054	3	24376790	THRB;THRB;THRB	NA	0.94513	0.943317	-0.00107436	0.480296	0.945173	0.944066	-0.000155879	0.912104
cg09016735	9	139438483	EXD3;NOXA1	Island	0.667613	0.666172	-0.00299971	0.480298	0.662522	0.655449	-0.00919709	0.0414426
cg00327577	2	128415803	SAP130;SAP130	NA	0.972435	0.969713	-0.00279231	0.480301	0.970873	0.969418	-0.00145469	0.714814
cg10433718	6	31741605	BAT4;CSNK2B	Island	0.0117478	0.0122429	0.000208337	0.480301	0.012459	0.0122544	-0.000233314	0.424001
cg07099161	2	96238550	STARD7	Island	0.0132991	0.0132307	-0.000233071	0.480303	0.013543	0.0131239	-0.000376207	0.194253
cg14861934	2	75642060	FAM176A;FAM176A	S_Shore	0.0194222	0.0187157	-0.000465072	0.480307	0.0262701	0.0247318	-0.000493759	0.641136
cg00559018	4	837411	GAK	S_Shelf	0.981997	0.981668	-0.000376949	0.480307	0.981168	0.981498	0.000363802	0.408667
cg08117110	17	74582419	ENGASE	NA	0.050648	0.0509147	0.000827696	0.480307	0.0509845	0.0501081	-0.000601148	0.603314
cg17928883	8	143425538	TSNARE1	N_Shore	0.949031	0.948878	-0.000568329	0.480307	0.950223	0.949646	-0.000847272	0.331213
cg12881765	1	12601893	DHRS3	S_Shore	0.0196088	0.01965	-0.000275335	0.480308	0.0210376	0.0205653	-5.27989e-05	0.910718
cg26033513	5	132203333	NA	NA	0.886791	0.888359	-0.00165484	0.48031	0.867974	0.871752	-0.000306122	0.909496
cg21410961	6	32146005	TNXB	NA	0.946448	0.948001	0.000644484	0.480314	0.947363	0.947775	0.000276437	0.781708
cg25955817	17	77588619	DCXR	Island	0.019908	0.0196655	-0.000273963	0.480316	0.0193166	0.0197492	0.000502328	0.166942
cg20749792	9	109031197	NA	NA	0.779347	0.785049	-0.00281822	0.48032	0.744896	0.754538	7.50966e-05	0.985031
cg14355941	20	60768541	LOC100127888;SLCO4A1	NA	0.597519	0.600413	-0.00242606	0.480321	0.572945	0.577116	-0.00126608	0.722338
cg23125970	12	61645448	NA	NA	0.808178	0.808396	-0.00166134	0.480321	0.804809	0.802895	-0.00517541	0.0344735
cg21324308	22	35732373	C22orf33;C22orf33	NA	0.961145	0.960143	-0.000791444	0.480329	0.957642	0.957799	-0.00024051	0.838285
cg07486017	4	46087242	GABRA2;GABRA2	Island	0.00592046	0.00579471	-0.000107343	0.480332	0.00624136	0.00587164	-0.00032315	0.035209
cg03993087	3	40473517	RPL14;RPL14	N_Shore	0.00599208	0.00577344	-0.000149745	0.480335	0.00748395	0.00648108	-0.000719195	0.0058204
cg24397040	14	19973813	KLHL33	S_Shore	0.930944	0.932229	-0.000934404	0.480337	0.929922	0.932709	0.000425034	0.754897
cg26232655	12	102982203	HCFC2	Island	0.00311648	0.00308377	-5.85009e-05	0.480351	0.0033995	0.00306437	-0.000317339	0.000520194
cg13558810	17	78357920	TBCD	Island	0.979254	0.978959	-0.000269661	0.480352	0.97863	0.978567	-3.74567e-05	0.921456
cg26133126	2	204508654	ICOS	NA	0.930176	0.927696	-0.00161053	0.480354	0.929432	0.924875	-0.00183417	0.4377
cg14215711	2	154437868	GALNT13	Island	0.0333689	0.0332148	-0.000489304	0.480354	0.0343027	0.0338861	-4.90256e-05	0.94296
cg24754199	1	179347837	NA	NA	0.745237	0.748413	-0.00298928	0.480357	0.713105	0.724495	0.00379966	0.394831
cg24869336	9	115452991	NA	NA	0.876979	0.87712	-0.00134302	0.480359	0.877418	0.87619	-0.0042022	0.0226248
cg17038577	19	47476224	NA	Island	0.00739161	0.00725259	-0.00011439	0.480361	0.00755097	0.00722498	-0.000266198	0.130521
cg24760577	1	45022768	BEST4	Island	0.0175879	0.0181932	0.000237748	0.480361	0.0191003	0.0186684	-0.000619616	0.0979374
cg26621408	13	112694816	MCF2L;MCF2L	N_Shore	0.45405	0.463833	0.00453654	0.480364	0.473767	0.483335	0.0116751	0.0703645
cg16401850	12	119451360	COQ5	Island	0.00298197	0.00328437	0.0004856	0.480364	0.00328229	0.00337297	0.000313872	0.670318
cg10081941	7	139017298	HIPK2;HIPK2	NA	0.924532	0.927758	0.000944484	0.480365	0.9239	0.926152	0.00144791	0.312928
cg26495537	20	31715467	NECAB3;NECAB3	Island	0.033118	0.0329993	-0.000359273	0.480374	0.0331938	0.0341579	0.00125289	0.0205488
cg00122362	1	199746582	NA	S_Shelf	0.981742	0.981204	-0.000398541	0.480378	0.981366	0.98215	0.000920458	0.0570529
cg10544152	2	7489184	NA	S_Shore	0.30183	0.308569	0.00239171	0.480379	0.280339	0.294806	0.00996001	0.00443927
cg03494277	16	83704647	FAM92B	NA	0.888584	0.892448	0.001197	0.480379	0.88427	0.88856	0.00179915	0.277624
cg10372920	8	1327758	NA	N_Shore	0.936433	0.937406	0.00116758	0.480381	0.933221	0.93577	0.00302586	0.0712958
cg05221738	8	15442424	TUSC3;TUSC3	Island	0.0400895	0.03989	-0.000519802	0.480381	0.0474845	0.0451669	-0.00180802	0.0590434
cg00717364	1	33714422	ZSCAN20	S_Shelf	0.977579	0.976996	-0.000427782	0.480384	0.976882	0.976825	-0.000181921	0.774068
cg09820244	6	25862169	SLC17A4	NA	0.957823	0.959726	0.000774526	0.480384	0.959335	0.960295	0.000447848	0.518113
cg04141770	10	719711	DIP2C	NA	0.778073	0.774879	-0.00429803	0.480385	0.778461	0.770911	-0.00878753	0.157735
cg00731917	11	119065899	PVRL1;PVRL1;PVRL1	NA	0.769057	0.774244	-0.00321972	0.480386	0.740173	0.74862	-0.00053949	0.904889
cg09600152	2	24961866	ADCY3	NA	0.917629	0.919443	0.000816485	0.480388	0.91687	0.918076	0.000994095	0.372595
cg09597496	5	101146983	NA	NA	0.622792	0.63156	0.00501647	0.480389	0.618426	0.625286	0.00376013	0.600923
cg08902549	14	20559209	NDRG2;NDRG2;NDRG2;NDRG2;NDRG2;NDRG2;NDRG2;NDRG2	N_Shelf	0.697089	0.70099	-0.00288375	0.48039	0.662995	0.675807	0.00484371	0.240845
cg21993464	6	32230139	PPT2;PPT2;PPT2	Island	0.00856867	0.00852834	-0.000249571	0.48039	0.00969043	0.00865714	-0.00115608	0.00286833
cg27154394	1	51757332	EPS15	Island	0.0129106	0.0133096	0.000204775	0.480391	0.0133376	0.013308	0.000162398	0.586363
cg26154819	11	64979067	NA	Island	0.0391072	0.0383746	-0.000764891	0.480393	0.0400239	0.0395135	-0.000152714	0.882246
cg04525757	2	21082828	APOB	NA	0.97668	0.976225	-0.000399858	0.480397	0.975632	0.976002	0.000427206	0.463082
cg20667664	5	43161297	ZNF131	S_Shelf	0.968557	0.968042	-0.000503876	0.480402	0.967768	0.967807	0.000130616	0.852817
cg06145909	1	54183605	LRRC42;HSPB11	N_Shore	0.00208496	0.00211996	4.85398e-05	0.480414	0.0022872	0.00211008	-0.00012294	0.104958
cg03401034	20	48203530	TMEM189-UBE2V1;TMEM189;TMEM189;TMEM189	Island	0.0156546	0.0159517	0.000166633	0.480419	0.0163087	0.0157411	-0.000733957	0.00411237
cg10296162	19	58954876	MIR516A2	NA	0.92867	0.924626	-0.00167678	0.48042	0.923071	0.920815	7.61359e-05	0.97671
cg12150111	16	80482633	PLCG2	NA	0.982608	0.983091	0.000244532	0.480424	0.981918	0.982607	0.000474311	0.202037
cg07803377	8	1873322	ARHGEF10	NA	0.957365	0.956097	-0.000858541	0.480426	0.954975	0.955718	0.00171186	0.18068
cg00018696	4	124061248	NUDT6;NUDT6	N_Shore	0.871845	0.868966	-0.00208652	0.480426	0.868318	0.865788	-0.00116474	0.700937
cg08368055	19	45480627	MIR641;AKT2	N_Shore	0.706738	0.712467	-0.00315314	0.480429	0.676811	0.685431	-0.000501091	0.914759
cg12981288	19	8492324	MYO1F	NA	0.882324	0.884438	-0.0012221	0.480434	0.875377	0.879992	0.0022848	0.216626
cg19697842	14	72428987	DPF3	Island	0.0156404	0.0156803	-0.000276095	0.480435	0.0174372	0.0163736	-0.000919526	0.0211772
cg04219802	7	154994495	CNPY1	N_Shore	0.122542	0.121923	0.00121581	0.48044	0.134978	0.135883	0.00218289	0.240209
cg12500879	10	629935	DIP2C	NA	0.928754	0.930523	-0.00129778	0.480444	0.916048	0.918402	-0.00165288	0.399269
cg12665059	4	149583128	NR3C2;NR3C2	Island	0.00750452	0.00730883	-0.000121179	0.480445	0.00749672	0.00722761	-1.3742e-05	0.932927
cg17143376	8	1123704	NA	N_Shore	0.975158	0.975591	0.000337071	0.480448	0.974712	0.975277	0.000561804	0.24596
cg21914984	3	113062241	PHLDB2;PHLDB2;PHLDB2;PHLDB2	S_Shore	0.0862545	0.0856278	-0.00108959	0.48045	0.0864884	0.0862533	0.00327496	0.0444582
cg23728735	2	26769903	KCNK3	Island	0.141081	0.140998	-0.00118813	0.480452	0.137003	0.13967	0.000950786	0.551342
cg19765886	8	50792535	NA	NA	0.95554	0.954156	-0.000755806	0.480452	0.953033	0.952917	0.000145344	0.902186
cg04873963	1	19155689	IFFO2	Island	0.00463946	0.00448793	-0.000132863	0.480452	0.00520925	0.00451806	-0.000673972	0.0417924
cg11776038	1	9331936	SPSB1	NA	0.98392	0.983831	-0.000232133	0.480452	0.983611	0.984238	0.000527588	0.0953727
cg00819788	14	74814211	FOS	Island	0.00559349	0.00558821	-0.000103676	0.48047	0.00616715	0.00581415	-0.000382821	0.0382275
cg11516463	7	27180581	HOXA10;HOXA10	Island	0.0203989	0.0198943	-0.000306946	0.480472	0.0255325	0.0248347	-3.806e-05	0.947562
cg12594581	11	120444069	TBCEL;TBCEL	NA	0.971625	0.972247	-0.000353141	0.480476	0.971059	0.972028	0.000634017	0.191201
cg03955767	2	242535833	NA	NA	0.822901	0.826474	0.00189264	0.480477	0.806578	0.806358	-0.00297371	0.277808
cg05645661	19	45288903	ZNF780A;ZNF780A;ZNF780A;ZNF780A	S_Shore	0.0050911	0.00500035	-0.000111856	0.480479	0.00535813	0.00500899	-0.000327423	0.029421
cg16730765	1	119712097	HAO2;HAO2	NA	0.970251	0.969274	-0.000667797	0.480479	0.968817	0.96897	0.000383584	0.699502
cg03851956	14	57686090	C14orf37	N_Shore	0.9503	0.951107	0.00289067	0.480493	0.949771	0.954203	0.00590339	0.0833482
cg24030614	1	44499900	ERI3	NA	0.820468	0.823222	-0.00289491	0.480494	0.790431	0.792598	-0.00511146	0.23694
cg17868340	6	32914134	TAP2;TAP2	N_Shore	0.030198	0.0306078	-0.000436235	0.480495	0.0330591	0.0325839	-0.000248427	0.711887
cg07198258	1	11512073	PTCHD2	N_Shore	0.965986	0.967905	0.00103676	0.480499	0.964634	0.967096	0.00197057	0.198105
cg00982357	17	17279567	NA	NA	0.822605	0.825008	-0.00222394	0.480508	0.803368	0.809642	0.000671943	0.834811
cg21359558	5	180545325	NA	N_Shelf	0.931427	0.927665	-0.00297504	0.480509	0.931802	0.928334	-0.00239526	0.540837
cg00621838	22	16423745	SLC25A18	NA	0.985563	0.985233	-0.000263775	0.480513	0.984588	0.984911	0.00038632	0.327309
cg11026745	22	48716026	NA	Island	0.142074	0.144755	0.0013524	0.480513	0.144365	0.144616	0.00286179	0.147207
cg06873980	9	96442950	FBP1;FBP1	S_Shore	0.909581	0.911048	0.00124218	0.480521	0.911664	0.911925	0.000100513	0.95011
cg15042142	7	111633941	ZNF277;ZNF277;DOCK4	Island	0.0058142	0.00523518	-0.000152467	0.480522	0.00630367	0.00530905	-0.000572645	0.132559
cg01806722	3	168936160	PDCD10;SERPINI1;SERPINI1;PDCD10;SERPINI1;PDCD10	S_Shore	0.0198993	0.0197135	-0.000261976	0.480526	0.0211714	0.0214546	0.000398127	0.528457
cg06658067	6	2049321	GMDS	NA	0.2492	0.247875	0.00406832	0.480533	0.270421	0.252977	-0.00865589	0.122926
cg12039490	3	109230912	NA	NA	0.967326	0.967234	-0.000438369	0.480537	0.966447	0.966614	0.000149738	0.815943
cg02214096	19	5773630	NRTN	N_Shore	0.869858	0.873991	0.00200329	0.480547	0.852147	0.859557	0.00507377	0.109558
cg04768459	21	32707859	C21orf63	S_Shore	0.828586	0.83394	-0.00253925	0.480549	0.798277	0.802971	-0.0034133	0.372967
cg25288420	7	2386865	EIF3B;EIF3B	Island	0.916735	0.917573	-0.000944958	0.480551	0.913694	0.915627	-0.000102481	0.941053
cg27614186	5	172319500	RPL26L1;LOC100268168;LOC100268168	Island	0.044172	0.045129	0.000586232	0.480557	0.0478352	0.0469277	-0.00040689	0.626144
cg03189184	3	46925420	NA	NA	0.651241	0.653043	-0.0019244	0.480567	0.631204	0.635471	0.00153641	0.589241
cg03314473	10	73706839	NA	S_Shelf	0.794531	0.797015	-0.00207538	0.480567	0.772702	0.781616	0.00225546	0.470743
cg04019011	3	47798071	SMARCC1	Island	0.0160765	0.0162163	0.000199042	0.480567	0.0159864	0.0161224	0.000231265	0.418729
cg24951800	11	77405813	KCTD14	NA	0.981541	0.98112	-0.00034896	0.480569	0.979962	0.980836	0.000906521	0.110491
cg09696091	14	74149244	LTBP2	Island	0.00419942	0.00385549	-0.000127291	0.480572	0.00452044	0.00383954	-0.000435836	0.126389
cg20330447	14	60047106	SIX6	Island	0.0195024	0.0209459	0.00100807	0.480579	0.0211978	0.0215848	0.000587126	0.679132
cg07218744	15	72312500	NA	NA	0.837064	0.842657	0.00455799	0.480581	NA	NA	NA	NA
cg24176323	5	72897538	UTP15;ANKRA2	S_Shore	0.00764884	0.00784186	0.000145066	0.480581	0.00807983	0.00751751	-0.000585989	0.00400499
cg04026044	7	140418926	NA	Island	0.00955451	0.00905207	-0.000240399	0.480586	0.010115	0.00919191	-0.000683746	0.133297
cg25220625	16	88195907	NA	NA	0.757995	0.762757	-0.00354517	0.480593	0.731913	0.737571	-0.00174088	0.731183
cg14764956	1	64159520	ROR1;ROR1	NA	0.969901	0.970729	0.000373813	0.480594	0.970143	0.970551	0.000119929	0.821531
cg18900271	6	29800351	HLA-F;HLA-F;HLA-F	S_Shore	0.892933	0.896641	0.00163684	0.480596	0.88946	0.894166	0.00195999	0.418598
cg23918953	10	101481651	CUTC;COX15;COX15	N_Shore	0.0205193	0.0201607	-0.000296347	0.480599	0.0211488	0.0200347	-0.000461796	0.31677
cg16379042	4	54662566	GSX2	Island	0.22336	0.223363	-0.00151469	0.48061	0.222909	0.229757	0.0051454	0.0191622
cg07780485	8	128817190	MYC	Island	0.0066562	0.00656803	-0.000131167	0.480619	0.00679763	0.00649195	-0.000255804	0.142251
cg06742162	3	37023047	MLH1;MLH1;MLH1;MLH1	NA	0.0334172	0.0339244	-0.000521322	0.480619	0.0362182	0.0348548	-0.00222028	0.0245156
cg03037075	10	72028365	PRF1;PRF1	N_Shore	0.903649	0.905923	0.000885685	0.48062	0.90388	0.904481	-0.000941108	0.428732
cg15786900	3	187987934	SNORA4;EIF4A2	S_Shelf	0.774718	0.779065	-0.00275164	0.48062	0.748205	0.757191	0.000635575	0.880095
cg06322891	6	138848013	NHSL1;NHSL1	NA	0.791493	0.796968	-0.00376362	0.48063	0.747328	0.756297	-0.00288919	0.603959
cg15651204	9	78827937	NA	Island	0.135332	0.136109	0.00162375	0.480634	0.164627	0.160554	-0.00181964	0.472331
cg14948436	2	68238245	WDR92;PNO1	Island	0.00902219	0.00891264	-0.000160867	0.480635	0.00938285	0.009062	-0.000289042	0.249715
cg03825488	6	135184749	NA	NA	0.967777	0.9663	-0.000749982	0.480638	0.965735	0.96596	0.000571779	0.612472
cg25216613	15	62578659	ZNF609	NA	0.938398	0.939607	0.000635101	0.480647	0.938217	0.937821	-0.000871239	0.339176
cg07363657	3	186272540	NA	NA	0.972509	0.971262	-0.000676997	0.48065	0.971247	0.971247	0.000329294	0.711592
cg20442994	18	70930830	NA	S_Shore	0.980473	0.980432	0.000201651	0.480651	0.979998	0.980148	0.000259569	0.376316
cg03726819	3	67131944	KBTBD8	Island	0.00687089	0.00682816	-0.000143284	0.480651	0.00752674	0.006906	-0.000626437	0.00407785
cg17586302	5	139107467	NA	Island	0.0189986	0.0199607	0.000330349	0.480656	0.0197063	0.0197501	-4.07077e-05	0.933608
cg25042860	1	9703493	PIK3CD	NA	0.975428	0.975941	0.000353562	0.480661	0.975261	0.975641	0.000273538	0.568133
cg10608064	5	78444103	BHMT	NA	0.0987646	0.098044	-0.00100192	0.480662	0.103432	0.104141	0.000919206	0.533922
cg25883141	1	14932325	KIAA1026;KIAA1026	NA	0.408314	0.408456	-0.00501696	0.480666	0.377299	0.390164	0.00589566	0.406833
cg08890418	14	103640507	ASPG	S_Shore	0.978571	0.978139	-0.000641168	0.480671	0.978311	0.977542	-0.00111368	0.295439
cg11885221	1	84962988	NA	NA	0.826883	0.829872	0.00316468	0.480673	0.82777	0.835869	0.00752108	0.0890229
cg16147221	10	104171298	FBXL15	Island	0.00523815	0.00515289	-9.00775e-05	0.480681	0.00537515	0.00499995	-0.000357918	0.00519921
cg08978953	15	98708519	FLJ42289;FLJ42289	S_Shore	0.0134868	0.0122814	-0.000969443	0.480682	0.00932246	0.0079899	-0.00129999	0.000549007
cg10064892	14	103193246	KLC1;KLC1;KLC1	NA	0.9784	0.978656	0.000293733	0.480684	0.97808	0.978113	0.000111046	0.794789
cg09448460	1	6978780	CAMTA1	NA	0.913427	0.915951	0.00163873	0.480686	0.905667	0.907732	2.47281e-05	0.99157
cg08772345	19	41791542	ZNF382	S_Shelf	0.965965	0.967478	0.00100568	0.480688	0.966358	0.966777	0.000114115	0.937676
cg25610029	2	19415425	OSR1	Island	0.599679	0.595843	-0.00274298	0.480689	0.614407	0.606682	-0.00525245	0.189683
cg15909132	13	99447424	NA	Island	0.246627	0.245194	-0.00145612	0.480693	0.254312	0.256588	0.00106269	0.632308
cg04720116	16	83247934	KLHL36	Island	0.914458	0.914781	-0.00110983	0.480693	0.920171	0.921672	0.000448725	0.743906
cg18959478	6	163395323	PACRG;PACRG;PACRG	NA	0.947117	0.947943	0.000717862	0.480699	0.947767	0.947341	-9.52889e-05	0.927694
cg26880399	12	124147296	AACS	S_Shelf	0.955817	0.954694	-0.00111001	0.480704	0.956031	0.954568	-0.00136758	0.391799
cg27153059	9	2113764	SMARCA2;SMARCA2	NA	0.969022	0.970062	0.000465645	0.480713	0.968781	0.970743	0.00161256	0.0119627
cg03026119	2	64342465	NA	NA	0.337296	0.33544	0.005354	0.480714	0.371231	0.35884	-0.00346168	0.65047
cg02697654	1	218511829	RAB3GAP2	N_Shore	0.0121135	0.0118838	-0.000273579	0.480717	0.0139091	0.0130522	-0.000481943	0.29801
cg19047068	11	66826390	SSH3;ANKRD13D;ANKRD13D	N_Shore	0.0217684	0.0204125	-0.00123138	0.480717	0.0166579	0.01374	-0.0025838	0.00360768
cg17692702	10	12431841	CAMK1D;CAMK1D	Island	0.0208346	0.0206714	-0.000319881	0.48072	0.0211964	0.0203057	-0.000536996	0.244209
cg11801011	11	125507990	NA	NA	0.946976	0.947462	-0.000743287	0.48073	0.945997	0.947951	0.0019283	0.0977622
cg01590866	11	68676546	NA	NA	0.980935	0.980832	-0.000256892	0.480734	0.980344	0.980399	-2.29624e-05	0.95254
cg27525272	8	144957839	SCRIB;SCRIB	Island	0.978527	0.978749	0.000204111	0.480736	0.978235	0.978526	0.000226497	0.437937
cg19972658	8	141677616	EIF2C2;EIF2C2	NA	0.0113301	0.0107217	-0.00044374	0.480741	0.0142074	0.0111802	-0.00258093	0.0167751
cg01874360	8	99131051	NA	S_Shelf	0.972691	0.972056	-0.000504672	0.480742	0.97079	0.971452	0.00057247	0.446752
cg07389749	19	13934277	RFX1	Island	0.622717	0.625073	-0.00317013	0.480743	0.608825	0.607878	-0.00728746	0.104418
cg09077862	12	106694058	ASCL4;ASCL4	S_Shore	0.954738	0.952375	-0.00114368	0.480745	0.954265	0.953934	0.000517502	0.741474
cg22510637	4	898414	GAK	N_Shore	0.791187	0.794314	-0.00195545	0.480745	0.8003	0.797168	-0.00555196	0.0376801
cg11712835	1	1332429	MRPL20	Island	0.00257821	0.00234889	-8.6802e-05	0.480747	0.00286235	0.00244454	-0.00023704	0.32809
cg08838602	4	95898831	BMPR1B	Island	0.0106893	0.0109094	0.000130127	0.48075	0.0107389	0.0107772	-0.000153319	0.397496
cg20180272	10	87263018	NA	NA	0.673253	0.678061	0.00272844	0.48075	0.655586	0.662832	0.00652928	0.0910633
cg00889227	5	38643159	NA	NA	0.946415	0.943971	-0.00108251	0.480754	0.945189	0.945019	0.00114556	0.451977
cg19360850	2	174907198	SP9	N_Shore	0.126353	0.125839	0.00175785	0.480756	0.150808	0.144976	-0.00335523	0.218058
cg07889337	3	181317493	NA	NA	0.862483	0.866843	0.00227459	0.480758	0.856143	0.857056	-0.000510611	0.883017
cg01502396	6	64400909	NA	N_Shelf	0.920135	0.921694	-0.00123574	0.480767	0.914298	0.917403	-0.000239729	0.896026
cg27590143	16	615615	RAB40C	N_Shore	0.915409	0.914909	-0.00101407	0.480767	0.912497	0.91411	0.000986088	0.479078
cg18436758	10	94439230	HHEX	Island	0.0156887	0.0154076	-0.000251975	0.480773	0.0155638	0.0156349	8.10386e-05	0.821304
cg19246007	1	10457621	PEX14	Island	0.0147651	0.0150754	0.000161475	0.480778	0.0151514	0.0148617	-0.00034742	0.131753
cg27543403	1	226315222	WNT3A	S_Shore	0.0757998	0.0732769	-0.00185012	0.480779	0.109272	0.0992945	-0.00688357	0.0469559
cg01850449	3	101911559	TFG;TFG	S_Shore	0.0247121	0.0242574	-0.000352083	0.480786	0.025227	0.0234942	-0.00107807	0.0138748
cg04606265	16	31139838	TRIM72	N_Shelf	0.935	0.935947	-0.000974819	0.480787	0.927506	0.930802	0.00156509	0.316988
cg20688847	9	138187353	NA	NA	0.776882	0.779969	-0.00279522	0.48079	0.747746	0.754768	-0.000839279	0.839647
cg02711020	16	83787177	NA	NA	0.86388	0.865499	-0.0019144	0.480797	0.84756	0.851056	-0.00140105	0.636461
cg24432051	8	30072236	LEPROTL1;LEPROTL1	Island	0.00856215	0.00855464	0.000422182	0.480798	0.0093285	0.00841903	-0.000467193	0.37556
cg06518327	15	20496469	CYFIP1	Island	0.980489	0.981099	-0.000429239	0.480799	0.978565	0.980636	0.000991669	0.189231
cg10928426	19	13978541	RFX1	Island	0.00665573	0.00677778	9.85515e-05	0.4808	0.00700178	0.00660663	-0.000339172	0.0229517
cg01880463	5	145464137	PLAC8L1;PLAC8L1	NA	0.949173	0.948909	-0.00120527	0.480804	0.941782	0.941408	-0.00111807	0.590734
cg17380661	13	95094984	DZIP1;DZIP1	Island	0.00515628	0.00451569	-0.000223223	0.480805	0.00534611	0.00457045	-0.000314454	0.365945
cg18176712	8	144410481	ZFP41	S_Shore	0.859076	0.856569	-0.00516406	0.480814	0.853764	0.855703	-0.000184318	0.979956
cg21830313	14	54439709	GCH1;GCH1;GCH1;GCH1	S_Shore	0.0104791	0.0102526	-0.000243871	0.480816	0.0105646	0.00981245	-0.000371761	0.159799
cg20331814	18	75812450	PQLC1;PQLC1;PQLC1	Island	0.0271967	0.0275424	0.000282074	0.480816	0.0276482	0.0280273	0.000464305	0.256624
cg15462349	2	241669906	SNED1	NA	0.914618	0.917687	0.000988719	0.480822	0.913653	0.914543	-0.000985437	0.477882
cg05978833	7	104816735	SRPK2	Island	0.00540763	0.00504386	-0.000188441	0.480825	0.00590666	0.00511464	-0.000548915	0.114971
cg12442452	3	185762109	EPHB3	Island	0.0164615	0.016752	0.00017858	0.480828	0.0166754	0.0168036	0.000148417	0.564614
cg02798801	17	928480	ABR;ABR;ABR	Island	0.96963	0.968309	-0.000737668	0.48083	0.967051	0.967869	0.00125758	0.249351
cg00002593	5	34969432	DNAJC21;DNAJC21	S_Shelf	0.911332	0.913892	-0.00190457	0.480832	0.894955	0.898643	-0.00060825	0.821521
cg15870576	20	61494666	NA	N_Shelf	0.969773	0.969425	-0.000472484	0.480833	0.968857	0.969185	0.000368775	0.612068
cg17408935	16	79687713	GCSH;LOC100329108;GCSH	Island	0.0140753	0.0135233	-0.000286409	0.480842	0.0152452	0.013364	-0.0013874	0.013023
cg12384236	4	57105831	NA	Island	0.108969	0.11071	0.00157374	0.480846	0.110934	0.113433	0.00243773	0.286323
cg00263307	11	65390129	MUS81	NA	0.962207	0.962528	-0.00050182	0.480848	0.960209	0.961387	0.00035308	0.619821
cg24126880	7	57885042	NA	NA	0.943512	0.946186	0.00315041	0.480849	0.942473	0.946027	0.00440624	0.333679
cg04468671	11	114879427	CADM1;CADM1	Island	0.0142276	0.0133397	-0.000365595	0.48085	0.0156003	0.0134861	-0.00146232	0.0207848
cg10149123	12	6356859	SCNN1A	NA	0.471092	0.474751	0.00298327	0.480853	0.459624	0.467688	0.00694114	0.108617
cg01035015	17	8050890	AURKB	N_Shelf	0.946501	0.946764	-0.000893223	0.480861	0.94773	0.946649	-0.000460453	0.72236
cg00250430	11	112340334	NCAM1;NCAM1;NCAM1	S_Shore	0.953125	0.951399	-0.000964528	0.480867	0.952164	0.952032	0.000172653	0.904817
cg00466136	11	2265165	NA	NA	0.694322	0.687714	-0.00485036	0.48087	0.69797	0.692775	-0.00393844	0.560155
cg20639218	11	62231486	BSCL2;GNG3;BSCL2;BSCL2;BSCL2	N_Shore	0.963255	0.963217	-0.000508526	0.480872	0.964026	0.963169	-0.00102218	0.153503
cg05713044	11	62285983	POLR2G	Island	0.00715024	0.00712608	-0.000120144	0.480878	0.00790339	0.00776898	-6.89552e-06	0.973908
cg00940941	19	12971842	NFIX	N_Shore	0.751549	0.75809	-0.00324589	0.480883	0.719466	0.72451	-0.00312101	0.51891
cg07358015	16	88353918	FANCA	NA	0.942466	0.942063	-0.000937454	0.480894	0.942033	0.94276	0.000339945	0.809017
cg22312996	4	54277582	NA	NA	0.396736	0.385436	-0.0053865	0.480897	0.421413	0.409642	-0.00268752	0.721929
cg05049003	9	98841371	CTSL2	Island	0.0173027	0.0173466	-0.000235273	0.480902	0.0171097	0.0170558	-0.000160416	0.644798
cg04005378	7	35260278	TBX20;TBX20	Island	0.00423523	0.00388619	-0.000129541	0.480904	0.00501934	0.00431594	-0.000459416	0.204247
cg02023717	9	89530978	CTSL1;CTSL1;CTSL1;CTSL1	Island	0.00562447	0.00522963	-0.000288582	0.480907	0.00692733	0.00648134	-0.000169804	0.764866
cg01824401	16	52094808	AKTIP;AKTIP	Island	0.0267644	0.0262001	-0.000471734	0.480909	0.0286788	0.0262374	-0.00220391	0.00637285
cg26344776	14	75909597	ESRRB	N_Shelf	0.920091	0.921146	-0.00106	0.480911	0.91698	0.917184	-0.00165801	0.302345
cg03169715	13	99439979	NA	Island	0.180139	0.179341	0.0018528	0.480913	0.200952	0.200616	0.00247295	0.380003
cg19764731	2	161872922	PSMD14	Island	0.00803617	0.00787227	-0.000132429	0.48092	0.00863975	0.00830272	-0.000146003	0.457601
cg24535665	7	24757646	DFNA5;DFNA5;DFNA5	NA	0.955432	0.953416	-0.00111331	0.480925	0.953182	0.952529	-0.000241848	0.882306
cg26568762	12	31661979	NA	S_Shore	0.958672	0.959526	0.000544437	0.480929	0.95763	0.958119	-0.000107666	0.893665
cg07319014	5	126685295	MEGF10	NA	0.907244	0.909187	0.000911918	0.480939	0.905618	0.906487	0.000149555	0.909711
cg26195667	14	38925947	NA	NA	0.976473	0.976814	0.000323609	0.480943	0.975453	0.975915	0.000377406	0.46861
cg23483840	1	37792678	SNIP1	S_Shore	0.349148	0.350558	0.00306561	0.480946	0.355013	0.346688	-0.0085951	0.0444595
cg09461792	7	140019498	ADCK2;ADCK2	Island	0.00835184	0.00833123	-9.821e-05	0.480949	0.00843444	0.00829045	-0.000144942	0.300801
cg26234550	4	2758784	NA	NA	0.333802	0.33404	0.00537249	0.480949	0.373882	0.359912	-0.00445241	0.544975
cg03203197	12	8166472	CLEC4A;CLEC4A;CLEC4A;CLEC4A	NA	0.913355	0.916295	0.000882819	0.480951	0.914495	0.917434	0.00119547	0.330193
cg16015474	13	113865883	RASA3	N_Shore	0.962173	0.965305	0.00179901	0.480952	0.962388	0.96439	0.000850898	0.732352
cg08382035	9	138727423	FAM69B	S_Shore	0.0154819	0.015664	0.000320683	0.480954	0.0168905	0.0152095	-0.00130881	0.00532457
cg07587706	17	76711747	AATK	S_Shore	0.76164	0.76549	-0.00299823	0.480956	0.730471	0.734082	-0.00351256	0.42849
cg05970777	17	7900632	NA	NA	0.296253	0.294121	0.00471576	0.480959	0.334473	0.325535	0.000368719	0.956071
cg08312371	5	178090407	ZNF354A	Island	0.137731	0.137181	-0.00331559	0.480959	0.148753	0.135746	-0.0156196	0.00104201
cg08503913	7	86812746	TP53TG1;CROT;CROT;CROT	Island	0.0132166	0.0131745	-0.000215668	0.480966	0.0135985	0.0134423	-0.000262441	0.372665
cg18838059	4	176947816	GPM6A;GPM6A;GPM6A	NA	0.948278	0.948027	-0.000707378	0.480971	0.946339	0.946816	0.000439286	0.676669
cg04187708	21	43347801	CBS	S_Shore	0.782571	0.786927	-0.00239027	0.480972	0.757309	0.760365	-0.00436661	0.217621
cg06736242	11	46570288	AMBRA1	N_Shore	0.903336	0.903272	-0.000907619	0.480976	0.899017	0.901839	0.00160723	0.265211
cg23920016	19	44266353	PAPL	N_Shore	0.0108212	0.0106492	-0.000184591	0.480982	0.0107912	0.0104174	-0.00015695	0.530079
cg19922189	5	111059972	NA	NA	0.948991	0.946275	-0.00141653	0.480984	0.944733	0.945834	0.00219395	0.286982
cg24446932	1	230833101	NA	Island	0.0237415	0.0243373	0.000380683	0.480985	0.0244354	0.0242024	-0.000616542	0.228436
cg05465032	17	628284	GLOD4	N_Shelf	0.962506	0.963566	0.00128486	0.480988	0.96057	0.962007	0.00170964	0.393236
cg05955287	4	3483788	NA	N_Shore	0.964117	0.963807	-0.000784215	0.480989	0.963501	0.963538	-0.000448002	0.732062
cg10152131	12	4423290	FGF6	N_Shore	0.702227	0.703158	-0.00164081	0.480989	0.694669	0.693733	-0.00252079	0.299324
cg14414154	12	12829664	APOLD1;APOLD1	N_Shore	0.984858	0.98521	0.000212162	0.480994	0.984588	0.985138	0.000485055	0.108739
cg10116181	20	56846831	GNASAS;GNAS	N_Shore	0.956864	0.957897	0.000736882	0.480995	0.956662	0.956272	-0.000993388	0.359139
cg23111300	10	104587349	CYP17A1	NA	0.870409	0.873936	0.00164602	0.480997	0.858459	0.863762	0.00337344	0.191579
cg13899694	16	88155314	RPL13;SNORD68;RPL13	Island	0.0131899	0.0134368	0.000241981	0.480999	0.0144101	0.0133947	-0.000674176	0.061867
cg14598083	16	87244983	CYBA	Island	0.0251695	0.0263984	0.000419645	0.481001	0.0255484	0.0257758	-0.00030252	0.586495
cg03447165	16	74085960	CHST6	N_Shore	0.93381	0.934845	-0.000955551	0.481004	0.92204	0.925676	0.0016094	0.288189
cg17525406	7	18088486	NA	N_Shelf	0.953837	0.951086	-0.00118816	0.481005	0.95295	0.950744	-0.000971138	0.547236
cg02100497	20	41519879	SFRS6	Island	0.00480636	0.00442902	-0.000151955	0.481009	0.00519785	0.00438999	-0.00055011	0.150343
cg13897627	8	11234480	TDH	NA	0.97987	0.979034	-0.000447887	0.481009	0.978371	0.978759	0.000559323	0.368179
cg05944477	8	53397787	ST18	NA	0.944975	0.943811	-0.000975856	0.48101	0.940863	0.942284	0.00163135	0.258348
cg14077301	6	79844788	PHIP	Island	0.0105541	0.0107896	0.000158546	0.481011	0.0108253	0.0106264	-0.000303354	0.15782
cg11635101	17	5126884	RABEP1;RABEP1	S_Shore	0.00937648	0.00923847	-0.000224546	0.481012	0.0099594	0.00906607	-0.000778965	0.012484
cg03240324	14	34830916	PSMA6	N_Shore	0.00551472	0.00533846	-0.000103062	0.481015	0.00613272	0.00566917	-0.000306335	0.0763933
cg02604524	4	2592816	NA	NA	0.9597	0.959757	-0.000586049	0.481021	0.955271	0.957336	0.00183285	0.0351395
cg23880326	1	1864602	NA	Island	0.829101	0.834564	0.00188666	0.481021	0.816312	0.815405	-0.00442749	0.130955
cg19008720	20	61574071	KCNQ2;KCNQ2;KCNQ2;KCNQ2;KCNQ2	Island	0.00494991	0.00447412	-0.000161827	0.481022	0.00536041	0.00459298	-0.000395606	0.256796
cg24187475	15	89010333	NA	S_Shore	0.666746	0.659946	-0.00370785	0.481024	0.635782	0.638413	0.00602738	0.242469
cg25809410	11	64646506	FAU;MRPL49	Island	0.0298521	0.0299187	-0.000320962	0.481025	0.0321533	0.0310429	-0.00122543	0.0232468
cg21390574	17	44010587	HOXB4	Island	0.0131899	0.0132975	0.000316142	0.481027	0.0168805	0.0158165	-0.000507447	0.322744
cg27661209	22	38214395	MGAT3;MGAT3	Island	0.928347	0.930707	0.000946385	0.481033	0.921063	0.925506	0.00217422	0.113685
cg00910518	15	87223787	HAPLN3	N_Shore	0.970792	0.969585	-0.000735817	0.481033	0.968748	0.96937	0.000877722	0.516004
cg02017814	11	124479385	TMEM218	NA	0.969874	0.972997	0.00159106	0.481037	0.970709	0.9726	0.00116126	0.56559
cg04621020	14	37137716	NA	Island	0.225892	0.22258	-0.0033312	0.481038	0.255219	0.240426	-0.0103903	0.0219676
cg02573091	13	113984416	NA	S_Shore	0.762504	0.757739	-0.00448625	0.481045	0.769671	0.76227	-0.00772502	0.215245
cg05187549	16	1314917	UBE2I;UBE2I;UBE2I;UBE2I	NA	0.874333	0.870387	-0.00219256	0.481047	0.880089	0.876526	-0.000452745	0.886122
cg04409579	1	13712968	NA	Island	0.00769521	0.00753902	-0.000144587	0.481053	0.00820139	0.00771371	-0.000417841	0.0574614
cg15552529	13	112592126	NA	S_Shelf	0.953401	0.954323	0.000535284	0.481055	0.952646	0.954506	0.00150686	0.0389295
cg17464212	5	130998556	RAPGEF6;RAPGEF6;RAPGEF6;RAPGEF6;RAPGEF6;RAPGEF6	Island	0.0201537	0.0200482	-0.000276657	0.481056	0.0219475	0.0211397	-0.000455858	0.291403
cg18141532	4	84474949	HPSE;HPSE;HPSE	Island	0.011888	0.0118146	-0.000196622	0.48106	0.0121148	0.0119831	-0.00011938	0.692415
cg07823492	8	93606538	NA	NA	0.280038	0.278418	0.00492183	0.481061	0.325239	0.311142	-0.00491079	0.481707
cg13618111	4	185614911	IRF2	S_Shore	0.943593	0.944613	0.000644918	0.481075	0.943757	0.944138	0.000273068	0.765557
cg07474269	17	45622236	COL1A1	NA	0.953082	0.955133	0.00109678	0.481078	0.951233	0.953212	0.00171009	0.262118
cg08957091	8	106400336	ZFPM2;ZFPM2	Island	0.00693788	0.00727501	0.000200867	0.481079	0.00685516	0.00665778	-0.00026475	0.0563284
cg05465745	13	26232109	GPR12	N_Shore	0.0319063	0.0305112	-0.00111261	0.48108	0.0426592	0.0408363	-2.39659e-05	0.988582
cg17356467	14	54273719	SAMD4A;SAMD4A	NA	0.933554	0.93382	-0.000905094	0.48108	0.936419	0.934227	-0.00230724	0.079676
cg03775163	2	8206919	NA	NA	0.894043	0.894306	-0.00156959	0.481081	0.892178	0.89318	-0.00178201	0.414807
cg12395420	2	3172219	TSSC1	NA	0.911047	0.912695	0.000991218	0.481082	0.908951	0.908789	0.000627029	0.674904
cg23657185	6	80872942	BCKDHB;BCKDHB	Island	0.00470016	0.00437219	-0.00018342	0.481082	0.0049959	0.00429742	-0.000537013	0.074685
cg10099957	11	57054877	TIMM10	NA	0.014109	0.0145643	0.000183669	0.481083	0.0152301	0.0149897	-0.000220545	0.424295
cg07917269	7	100525668	NA	NA	0.948868	0.949411	-0.000698456	0.48109	0.950012	0.95017	-0.000787345	0.407284
cg21285133	3	158360806	CCNL1;CCNL1	Island	0.0165047	0.016388	-0.000241878	0.481093	0.0169368	0.0165874	-3.76147e-05	0.91017
cg12495593	1	234969275	ACTN2	NA	0.965456	0.966575	0.00139641	0.481094	0.96505	0.96614	0.00100613	0.638494
cg14204266	21	46158159	PCBP3;PCBP3	N_Shore	0.971795	0.971713	-0.000399392	0.481095	0.9708	0.972047	0.00100587	0.075509
cg04687616	11	65791662	KLC2;RAB1B;KLC2;KLC2;KLC2	N_Shore	0.0325157	0.0324785	0.000518613	0.481095	0.0329551	0.031839	-0.000602888	0.490108
cg14198860	2	896956	C2orf90	NA	0.953798	0.951366	-0.00140496	0.481097	0.951381	0.950182	-6.96586e-05	0.972247
cg02078690	6	150081359	LATS1	S_Shore	0.00730607	0.00721065	-0.000176294	0.481101	0.00798881	0.00724658	-0.000730986	0.00720565
cg15621971	16	66500839	PSKH1	S_Shore	0.973498	0.974361	0.000452624	0.481113	0.973494	0.974369	0.00091431	0.122122
cg24473393	6	33342356	VPS52	NA	0.917783	0.919894	-0.00157418	0.481115	0.899366	0.902686	-0.000721251	0.779556
cg06668555	6	109556432	C6orf182;C6orf182	NA	0.966432	0.966306	-0.000569236	0.481129	0.966056	0.966002	-0.00035127	0.641864
cg15386773	19	46561937	B9D2;TMEM91	Island	0.0179089	0.0179284	-0.000209859	0.481138	0.0185865	0.0180499	-0.000346843	0.313097
cg17947546	10	99556065	NA	NA	0.974034	0.974586	0.000801908	0.481143	0.973234	0.974586	0.00145097	0.177565
cg00366236	15	23513060	ATP10A	S_Shelf	0.839458	0.842015	0.00122427	0.481147	0.840373	0.839706	-0.0022827	0.192564
cg26695257	7	44110518	AEBP1;AEBP1	NA	0.014428	0.0151498	0.00024694	0.481151	0.0155445	0.0153168	-0.000460445	0.182978
cg11999331	19	47109230	NA	Island	0.045984	0.0475703	0.000954799	0.481151	0.0476717	0.0466786	-0.00130243	0.294569
cg09123760	5	133884744	NA	N_Shelf	0.924662	0.926104	0.00106223	0.481155	0.924886	0.92513	7.33565e-05	0.95938
cg21436520	4	122830587	ANXA5	NA	0.970719	0.969593	-0.000667106	0.481157	0.9688	0.969008	0.000569845	0.577656
cg10310274	8	118601956	MED30	N_Shore	0.00747402	0.00742566	-0.00020247	0.481157	0.00804483	0.00767304	-0.000449488	0.120053
cg03077492	4	155883440	LRAT	Island	0.0642684	0.0646402	-0.00122435	0.481164	0.0581565	0.0575188	-0.000485366	0.752297
cg19064601	2	176722872	HOXD4;MIR10B	N_Shore	0.12828	0.131768	0.00245142	0.481165	0.144588	0.139668	-0.00560409	0.108593
cg03880987	2	110319631	NPHP1;NPHP1;NPHP1;NPHP1	N_Shore	0.0455371	0.0432389	-0.000871432	0.481167	0.0488107	0.0435275	-0.00376654	0.0113549
cg08895928	4	191248378	NA	S_Shore	0.843306	0.84142	-0.00634291	0.48117	0.845015	0.838325	-0.0104057	0.252485
cg20827128	13	112882083	PCID2;PCID2;PCID2	NA	0.972585	0.972978	0.000735878	0.481172	0.972403	0.973106	0.00104739	0.0306864
cg01890075	20	359605	RBCK1;RBCK1	NA	0.964276	0.964075	-0.000611673	0.481173	0.960956	0.962137	0.000898272	0.292507
cg12958813	11	437651	NA	N_Shelf	0.965117	0.96725	0.000671597	0.481174	0.961218	0.965343	0.00248445	0.0165961
cg08748890	1	12001977	MIIP	Island	0.0431086	0.043264	-0.00125419	0.481176	0.0443146	0.0420182	-0.00384131	0.0352093
cg24019568	1	11821292	CLCN6	Island	0.96961	0.971995	0.000539836	0.481179	0.968374	0.971077	0.00114849	0.190612
cg22945457	11	77588391	USP35	S_Shelf	0.96784	0.967097	-0.000660212	0.48118	0.966462	0.966701	0.000437007	0.679341
cg06742778	1	222430072	NA	NA	0.049818	0.0507245	0.00162839	0.481183	0.0452077	0.0473302	0.00194179	0.390385
cg26287816	14	36200759	PAX9	N_Shore	0.0185097	0.0189278	0.000208534	0.481185	0.0190947	0.0191476	-1.80185e-07	0.999516
cg15889230	17	45220923	MYST2	N_Shore	0.0140335	0.0140891	-0.000206273	0.481186	0.0141657	0.0140559	-0.000138889	0.598176
cg00971467	10	46503348	PPYR1	Island	0.0488501	0.048037	-0.00115796	0.481186	0.047168	0.0470615	-0.000236206	0.886165
cg17881007	22	40027130	ZC3H7B	N_Shore	0.00866528	0.00853493	-0.00017258	0.481186	0.00951406	0.00893441	-0.000548532	0.0397726
cg01336162	6	56432902	DST;DST;DST;DST;DST	NA	0.95974	0.957802	-0.000896795	0.481188	0.95712	0.95701	0.000619206	0.649011
cg24599790	2	106567581	NA	NA	0.762292	0.763318	-0.00316349	0.481194	0.762585	0.758693	-0.00778655	0.0864313
cg17408637	13	114018308	CDC16;CDC16	Island	0.0198049	0.0200546	0.000428954	0.481196	0.0196398	0.0195564	8.56946e-06	0.987918
cg21274168	13	76464831	CLN5	S_Shore	0.0115829	0.0116955	-0.000349256	0.481197	0.0128969	0.0113668	-0.00180756	0.000253709
cg16389399	16	88625253	C16orf3;GAS8;GAS8	NA	0.950044	0.951135	0.000515003	0.481207	0.951887	0.952176	-0.000338176	0.636238
cg08680528	19	19590048	PBX4	N_Shore	0.660928	0.666981	0.00228723	0.481216	0.658033	0.664602	0.00337888	0.323952
cg13579374	3	23220404	UBE2E2	S_Shore	0.00849384	0.00826838	-0.000168283	0.481216	0.00904929	0.00803197	-0.00073309	0.00163221
cg23575275	19	44496216	LRFN1	N_Shore	0.986213	0.986553	0.00019755	0.481218	0.985884	0.986248	0.00027297	0.353448
cg17077042	17	16779235	NA	NA	0.935582	0.935306	-0.000898931	0.481219	0.934359	0.935315	0.0004506	0.726649
cg26370886	6	138787162	NHSL1;NHSL1	Island	0.931568	0.931591	-0.000932231	0.48122	0.930516	0.932871	0.00199136	0.135022
cg23140965	8	50182707	NA	NA	0.758636	0.767275	0.00242341	0.48122	0.737216	0.745617	0.00177554	0.619188
cg24631482	10	124885035	HMX3	Island	0.013599	0.0132067	-0.000264753	0.481223	0.0140908	0.0131504	-0.000434587	0.260607
cg06886789	17	29507673	ACCN1;ACCN1	N_Shore	0.240523	0.24301	0.00226943	0.481232	0.245561	0.25165	0.00544435	0.0842886
cg09109133	16	67435379	TMCO7	S_Shore	0.00673307	0.00655508	-0.000110673	0.481241	0.00681794	0.0064218	-0.000288111	0.0551553
cg12209693	1	212220095	NA	Island	0.0543849	0.0533108	-0.000768299	0.481241	0.0613448	0.0581057	-0.00249773	0.0271008
cg22133973	1	150079148	LOC100132111;C2CD4D	Island	0.0318815	0.0319023	-0.000527836	0.481242	0.033189	0.0326454	-0.000566805	0.445606
ch.21.43742285F	5	55069349	DDX4;DDX4;DDX4	N_Shore	0.979859	0.979532	-0.000342881	0.481254	0.978274	0.979345	0.00109577	0.0434628
cg11916219	10	3584801	NA	N_Shelf	0.969219	0.969095	-0.000424447	0.481257	0.968198	0.969187	0.000704655	0.235555
cg14375632	2	68854619	ARHGAP25;ARHGAP25;ARHGAP25;ARHGAP25	NA	0.703042	0.705334	0.00244797	0.48126	0.716649	0.719631	0.00464301	0.192141
cg10773780	4	1641298	FAM53A	NA	0.972759	0.97194	-0.000621441	0.481261	0.97186	0.972079	0.000238864	0.783953
cg27161523	3	142296609	SPSB4	Island	0.774322	0.775782	-0.00318012	0.481262	0.743873	0.747504	-0.00201566	0.683793
cg06699428	2	74629790	LOXL3	Island	0.0148243	0.0145673	-0.000234842	0.481264	0.0152737	0.0144087	-0.000845478	0.016006
cg15485101	2	192419726	SDPR	NA	0.0648413	0.0607072	-0.00147809	0.481267	0.0640561	0.0623422	0.000927973	0.672037
cg15397740	7	149842753	GIMAP7	NA	0.239176	0.237213	0.00381606	0.481271	0.271473	0.262244	-0.00164972	0.759845
cg04023483	5	34965717	DNAJC21;DNAJC21	Island	0.0125658	0.0126303	-0.00019137	0.481278	0.0125928	0.0123861	-0.000525203	0.0596679
cg27586207	3	48317884	NME6	Island	0.0114628	0.0116699	0.000117315	0.481279	0.0118389	0.0118455	6.35792e-05	0.714724
cg05428701	11	12652154	TEAD1	Island	0.0102677	0.00971468	-0.000233214	0.481279	0.01134	0.0100215	-0.000884737	0.112121
cg08926035	6	146326979	SHPRH;SHPRH	Island	0.00514927	0.00510213	-0.000103851	0.481282	0.00572768	0.00523589	-0.000466365	0.00428764
cg18277764	11	1646005	HCCA2	NA	0.519069	0.523582	0.00329687	0.481282	0.50486	0.519501	0.0135012	0.00184608
cg12449931	3	123384073	CASR	N_Shore	0.962621	0.961167	-0.000750167	0.481282	0.960273	0.960277	0.000476549	0.655383
cg12137450	8	1844976	ARHGEF10	NA	0.937323	0.938946	0.0014816	0.481288	0.932435	0.935649	0.00426672	0.0491522
cg12742785	18	59294198	SERPINB5	NA	0.970321	0.970807	0.00039599	0.481289	0.971154	0.971615	0.000253457	0.605625
cg08393828	12	52375507	NA	Island	0.0367075	0.0369372	0.000566996	0.48129	0.0455485	0.0457734	0.00120002	0.241185
cg03073429	19	1823806	NA	Island	0.730569	0.733674	-0.00245821	0.481295	0.722951	0.725957	-0.00106282	0.7666
cg13196806	12	48765154	SMARCD1;SMARCD1	Island	0.0100105	0.00973909	-0.000186867	0.481295	0.0109952	0.0100162	-0.000638284	0.0250649
cg14356330	15	72121754	PML;PML;PML;PML	NA	0.934615	0.936132	0.000612153	0.4813	0.934353	0.935505	0.000696764	0.432508
cg09169682	11	974447	AP2A2	S_Shelf	0.968046	0.966788	-0.000974732	0.481303	0.966316	0.967233	0.00158508	0.215123
cg02224369	11	65999787	PELI3;PELI3	Island	0.962032	0.962827	0.000473114	0.481304	0.961278	0.961851	0.000447948	0.527753
cg19203065	2	17798317	GEN1;SMC6;SMC6;GEN1	Island	0.0386994	0.0393431	0.000518928	0.481307	0.0401515	0.0394508	-8.84862e-06	0.99073
cg14783051	6	122762247	HSF2;HSF2	N_Shore	0.00774543	0.00768179	-0.000121504	0.481329	0.00826697	0.0076803	-0.000578783	0.00368813
cg23242697	10	35098293	PARD3	NA	0.74413	0.747683	-0.00281717	0.48133	0.723317	0.728492	-0.0018929	0.652776
cg10673307	12	52869296	SMUG1	NA	0.00826503	0.00806135	-0.000143057	0.481336	0.00861954	0.00835707	-0.000166843	0.424636
cg09759523	1	226576187	OBSCN;OBSCN	Island	0.985069	0.984961	-0.000207754	0.481337	0.984506	0.985206	0.000674333	0.0195414
cg19897874	11	27700052	BDNF;BDNF;BDNF;BDNF;BDNF	Island	0.016014	0.0155853	-0.000323174	0.481341	0.0182189	0.0169742	-0.00101784	0.0473272
cg00306426	3	137167135	PPP2R3A	N_Shore	0.018302	0.0191788	0.000281249	0.481347	0.018642	0.0185323	-0.000463012	0.208945
cg11746362	1	12002036	MIIP	Island	0.00787939	0.00832597	0.000169514	0.481349	0.00844882	0.00813456	-0.000347308	0.140407
cg26917305	11	65099917	EHBP1L1	Island	0.0494816	0.0494864	-0.000387598	0.48135	0.0494245	0.0495049	-0.000307421	0.574457
cg24583017	6	26164744	HIST1H1C	Island	0.00327365	0.00297807	-0.000108584	0.481352	0.00360798	0.00296349	-0.000420987	0.144531
cg07530947	17	78654368	NA	N_Shore	0.874766	0.875295	-0.00547764	0.481353	0.867755	0.869418	-0.00131124	0.869068
cg10246473	3	48604484	COL7A1	N_Shelf	0.912953	0.915182	0.000859878	0.481354	0.911348	0.913201	0.000563384	0.628335
cg22841079	18	75381342	NFATC1;NFATC1;NFATC1;NFATC1	Island	0.560126	0.563868	0.00339999	0.481359	0.554529	0.557451	0.00351296	0.455401
cg05403655	7	75797009	YWHAG	Island	0.930648	0.931843	0.000713228	0.481359	0.929438	0.930743	0.000254653	0.814809
cg20392105	2	219791550	ABCB6	Island	0.0360494	0.0358513	-0.000411035	0.48136	0.0353089	0.0363475	0.0010526	0.0980936
cg05828030	14	80757398	GTF2A1;GTF2A1	Island	0.0094912	0.00978062	0.000133573	0.481363	0.0102597	0.0102285	9.38744e-06	0.963722
cg07126126	4	729962	PCGF3	Island	0.973515	0.974154	-0.000380609	0.48137	0.972472	0.973696	0.0003725	0.488332
cg03966161	10	134785844	GPR123	N_Shelf	0.901384	0.9044	0.00111397	0.481372	0.895134	0.898647	0.00188262	0.223848
cg25482146	19	13061609	NFIX	S_Shore	0.826193	0.828908	-0.00229354	0.48138	0.808801	0.810545	-0.00304516	0.352145
cg23731908	20	30586879	NA	N_Shore	0.410282	0.402316	-0.00437373	0.481382	0.438488	0.426872	-0.00589129	0.347315
cg17148317	16	46780335	ABCC11;ABCC11;ABCC11	NA	0.705352	0.698057	-0.004105	0.481382	0.72105	0.708918	-0.00789277	0.188232
cg27531366	17	72093970	ST6GALNAC2	Island	0.00630671	0.00583007	-0.000189035	0.48139	0.00697608	0.00586775	-0.00077426	0.0719561
cg02576468	5	6674963	NSUN2	NA	0.962981	0.96001	-0.0013191	0.481394	0.960636	0.958003	-0.00147863	0.461922
cg02554810	12	64145914	MSRB3;MSRB3	NA	0.924153	0.926859	0.0008475	0.481394	0.921692	0.924242	0.000442021	0.72452
cg07270423	6	30339994	HLA-L	S_Shelf	0.905993	0.905071	-0.00129914	0.481404	0.900679	0.901326	0.000264797	0.894535
cg06939307	13	112578145	ATP11A;ATP11A	NA	0.94252	0.943607	0.000725661	0.481407	0.939224	0.941781	0.00268569	0.0142824
cg03689129	1	32252012	KHDRBS1	Island	0.033637	0.0340136	0.000507492	0.481409	0.0343198	0.0337282	-0.000718999	0.296774
cg09758894	7	1106120	C7orf50;C7orf50;C7orf50	N_Shore	0.924526	0.925756	0.000743809	0.48141	0.925179	0.924385	-0.00121619	0.262725
cg16285946	2	174896562	NA	N_Shelf	0.978256	0.977648	-0.00036814	0.481411	0.976917	0.977446	0.000701742	0.406303
cg13854727	4	7107675	TADA2B	S_Shore	0.936111	0.934887	-0.000928692	0.481412	0.937033	0.935251	-0.00110225	0.381675
cg18764836	20	60336836	LAMA5	N_Shelf	0.937749	0.940106	0.000962184	0.481414	0.938348	0.942091	0.0023142	0.0734078
cg25647415	6	33239314	COL11A2;COL11A2;COL11A2	S_Shore	0.729131	0.732699	-0.00327424	0.481434	0.702954	0.706413	-0.00455326	0.347067
cg13663218	12	55920893	NDUFA4L2	N_Shore	0.0240336	0.0231429	-0.000682263	0.481435	0.0263748	0.0226196	-0.00247795	0.00520272
cg08265548	13	95003961	CLDN10;CLDN10;CLDN10	S_Shore	0.129709	0.123118	-0.00432001	0.481438	0.148749	0.144813	-0.00228511	0.722164
cg18944010	16	84165063	NA	NA	0.610626	0.612819	0.0023243	0.481446	0.610162	0.607915	-0.00171079	0.623901
cg24526899	10	42065972	NA	NA	0.848599	0.846426	-0.00186128	0.481446	0.84448	0.845426	0.000323311	0.902018
cg03160466	2	47353025	NA	Island	0.00701081	0.00664946	-0.000175534	0.481448	0.00788487	0.00715004	-0.000372981	0.366262
cg04078163	7	102372266	FBXL13;LRRC17;LRRC17;FBXL13	NA	0.945511	0.941649	-0.00201874	0.481454	0.942154	0.940816	-0.000788764	0.781168
cg04362907	19	55012588	MED25	N_Shore	0.0105001	0.00985062	-0.00023167	0.481455	0.0113418	0.0100137	-0.000916047	0.0568904
cg09234870	6	74062017	C6orf147	N_Shelf	0.950828	0.950999	0.000564413	0.481458	0.949652	0.94999	0.000482173	0.580292
cg26753721	4	146687241	SMAD1;SMAD1	NA	0.792873	0.798004	-0.00351999	0.481459	0.752515	0.762815	9.3821e-05	0.985038
cg04959298	1	20553418	VWA5B1	NA	0.958848	0.959484	0.00047154	0.481463	0.95824	0.959396	0.00100251	0.130812
cg13401831	9	115676692	NA	N_Shore	0.922898	0.920994	-0.00127878	0.481467	0.920959	0.919767	-0.000636656	0.710906
cg24934408	9	132528564	PRDM12	Island	0.015977	0.0155064	-0.00029297	0.481471	0.0176123	0.0169893	-0.00031839	0.467329
cg06971761	6	116707331	DSE;TSPYL1	Island	0.0424773	0.0427446	-0.000513413	0.481477	0.0445795	0.0439004	-0.000903425	0.232306
cg08344943	7	30037704	PLEKHA8	S_Shelf	0.910462	0.911254	-0.00134214	0.481478	0.907625	0.908592	-0.00163638	0.380514
cg21841501	21	46225581	COL6A1	Island	0.00802105	0.00788558	-0.00022029	0.48148	0.00854838	0.00788239	-0.000626624	0.0377386
cg13994833	12	33483767	SYT10;SYT10	Island	0.0297355	0.0292738	-0.000492313	0.481481	0.0330153	0.032207	-0.000597301	0.404168
cg21223577	11	13441434	BTBD10	Island	0.0122064	0.0122954	-0.000139716	0.481484	0.0125255	0.0125974	6.33143e-05	0.750017
cg08021025	3	16530292	RFTN1	Island	0.0141956	0.01359	-0.000286333	0.481486	0.0163043	0.0147441	-0.00102564	0.111466
cg13862271	14	23908833	NFATC4;NFATC4	Island	0.981889	0.98271	0.000662905	0.481488	0.981376	0.982599	0.00127087	0.194842
cg06067932	1	186906314	NA	NA	0.956998	0.958391	0.000902675	0.481491	0.95891	0.957853	-0.00116327	0.318649
cg21779904	4	82170470	BMP3	N_Shore	0.0179015	0.0171798	-0.000338385	0.481495	0.0220723	0.0209687	-0.000493863	0.46759
cg23523093	8	38578306	RNF5P1	NA	0.965058	0.964238	-0.000652595	0.481498	0.963845	0.964148	0.000464942	0.612399
cg02084214	13	99538988	PCCA;PCCA	Island	0.00660754	0.00652595	-0.000143118	0.481504	0.00708704	0.00650401	-0.000589119	0.00602326
cg03875235	3	52248347	TWF2	Island	0.0108278	0.0109514	0.00012769	0.481505	0.011171	0.0111605	4.14093e-05	0.835241
cg06054219	14	31066237	NA	NA	0.980031	0.980051	0.000284085	0.481516	0.979664	0.979879	0.000414543	0.324959
cg08271366	2	187163543	ITGAV;ITGAV	Island	0.00959953	0.00952489	-0.000208554	0.48152	0.0101068	0.00921109	-0.000934659	0.00225298
cg27613357	11	63892665	MIR1237;RPS6KA4;RPS6KA4	Island	0.968329	0.969089	0.00042107	0.481524	0.968936	0.968896	-0.000172441	0.760379
cg16361168	6	163532975	PACRG;PACRG;PACRG	NA	0.946334	0.946952	-0.000990881	0.481524	0.943766	0.948068	0.00294271	0.0309423
cg19410790	5	114962032	TMED7-TICAM2;TICAM2;TMED7-TICAM2	N_Shelf	0.973356	0.97216	-0.000688967	0.481527	0.972297	0.971783	-0.000120245	0.897776
cg01472043	14	105028638	C14orf80;C14orf80;C14orf80;C14orf80;C14orf80	Island	0.0286748	0.0287607	0.000409147	0.481528	0.0282783	0.0294498	0.00184843	0.00217448
cg05233155	2	220170586	STK11IP	Island	0.0412477	0.0417268	0.000515347	0.481539	0.0422952	0.0417215	0.000481084	0.509933
cg17240725	11	73845184	KCNE3	NA	0.953247	0.950578	-0.00109973	0.48154	0.95099	0.950749	0.000916092	0.579289
cg24145235	2	133972013	NCKAP5;NCKAP5	NA	0.969825	0.969145	-0.000534609	0.481548	0.968714	0.96849	-0.000198264	0.784304
cg26805238	16	64959868	CDH5	NA	0.101023	0.101409	0.0014938	0.48155	0.104977	0.100213	-0.00253488	0.213457
cg02597299	17	27253067	UTP6	Island	0.00297678	0.00273151	-0.00011933	0.481552	0.00328854	0.00271551	-0.000431106	0.159197
cg08426161	20	2400871	SNRPB;SNRPB	S_Shore	0.946179	0.946899	-0.00057258	0.481557	0.944424	0.947142	0.0018726	0.0270628
cg16034521	12	110689528	ALDH2	S_Shore	0.0598281	0.0612006	0.000798115	0.481564	0.0614388	0.0613893	0.00126102	0.261
cg05434870	1	38251207	UTP11L	Island	0.0151464	0.0154724	0.000286155	0.481568	0.0165391	0.0166117	0.000231037	0.622595
cg10254923	1	1536554	NA	N_Shelf	0.748499	0.744585	-0.00306744	0.481568	0.765472	0.751241	-0.0136054	0.00100267
cg07018613	10	79894896	NA	NA	0.948909	0.949964	0.000527354	0.481569	0.948774	0.949514	0.000402674	0.601469
cg19916323	8	48749993	KIAA0146	NA	0.90235	0.903647	-0.00119021	0.481571	0.898459	0.900665	-0.000281427	0.87048
cg14818960	2	84705139	DNAH6	NA	0.978198	0.977365	-0.000529265	0.481575	0.977307	0.976668	-0.00044649	0.57445
cg14291009	15	64123211	MEGF11	S_Shelf	0.975888	0.975012	-0.000747272	0.481578	0.974881	0.974602	-0.000482591	0.659767
cg05036191	10	103995430	GBF1;GBF1	Island	0.013759	0.0140682	0.000218663	0.48158	0.0142896	0.0145753	0.000409486	0.202956
cg25410010	21	39949655	B3GALT5;B3GALT5;B3GALT5;B3GALT5;B3GALT5	NA	0.969596	0.968535	-0.000682255	0.481584	0.966774	0.968089	0.00175688	0.0873802
cg18760837	9	98422014	CDC14B;CDC14B	Island	0.0192802	0.0195925	0.000212475	0.481586	0.0200145	0.0193096	-0.00058156	0.0548425
cg07044792	2	54693796	SPTBN1;SPTBN1	NA	0.973076	0.974031	0.000977049	0.481587	0.972132	0.974146	0.00198592	0.115395
cg19215692	10	7495524	NA	S_Shore	0.597271	0.599994	0.00376567	0.481589	0.614823	0.619806	0.00693184	0.183331
cg02054232	1	45862180	CCDC17;CCDC17	S_Shore	0.89312	0.899109	0.0017869	0.481595	0.879339	0.886518	0.00221576	0.424747
cg26880806	1	243912766	KIF26B	N_Shelf	0.949323	0.949954	0.000701855	0.481602	0.948486	0.950326	0.00109565	0.207938
cg18993778	22	16070568	CECR1;CECR1	NA	0.937134	0.937151	-0.000619322	0.481602	0.933765	0.93664	0.00234737	0.0147851
cg20531039	19	47100298	ARHGEF1;ARHGEF1;ARHGEF1	Island	0.981615	0.982521	0.000400511	0.481604	0.982001	0.983693	0.00115793	0.0998198
cg14381448	5	37876482	GDNF	Island	0.0539359	0.0525941	-0.000901617	0.481604	0.06115	0.0592495	-0.000779993	0.566019
cg01236027	8	142307634	SLC45A4;SLC45A4	S_Shore	0.947327	0.946981	-0.00108487	0.481604	0.947727	0.94761	-0.000937836	0.486461
cg17680696	5	14541003	TRIO	Island	0.929055	0.932095	0.00109815	0.481604	0.929049	0.932517	0.0010663	0.496496
cg24759237	7	2928830	CARD11	NA	0.970604	0.970381	-0.000383197	0.481608	0.970278	0.970664	-9.23477e-06	0.986357
cg14733103	12	129156184	NA	NA	0.946361	0.948529	0.00123229	0.481617	0.94686	0.9494	0.0013563	0.423294
cg17748242	18	18010875	GATA6	Island	0.00680048	0.0063208	-0.000341864	0.481617	0.0072715	0.00611575	-0.000978921	0.120496
cg05587400	2	222871570	PAX3;PAX3;CCDC140;PAX3;PAX3;PAX3;PAX3;PAX3;PAX3	Island	0.019453	0.0187107	-0.000570889	0.48162	0.0207373	0.0187277	-0.00173334	0.0202827
cg15950504	13	112737777	MCF2L;MCF2L	S_Shore	0.306704	0.300845	-0.00473155	0.481623	0.277988	0.271509	-0.00778972	0.201607
cg17436805	10	94873011	NA	NA	0.96922	0.970381	0.000442071	0.481624	0.968075	0.969387	0.00050365	0.413239
cg03655389	11	8981874	NRIP3	Island	0.0265513	0.0275313	0.000489386	0.481628	0.0299505	0.0275217	-0.00301696	8.13122e-05
cg15976779	6	42124655	CCND3;CCND3	Island	0.0108921	0.0112004	0.000143496	0.481635	0.0112542	0.0112001	-0.000216492	0.29389
cg21332304	1	229363441	NA	Island	0.0146177	0.0140337	-0.000346459	0.481642	0.0158763	0.0156936	0.000155375	0.810558
cg23588553	2	24435893	ITSN2;ITSN2;ITSN2	N_Shore	0.0104331	0.0101803	-0.000238464	0.481647	0.0107051	0.0097064	-0.000942735	0.00231978
cg19236703	3	32908172	TRIM71	NA	0.966951	0.967692	0.000456076	0.481649	0.967127	0.968512	0.00103784	0.109573
cg24088042	7	91601847	CYP51A1;CYP51A1	Island	0.00717007	0.00748402	9.37552e-05	0.481653	0.00757905	0.00755348	-8.35423e-05	0.547238
cg22040867	2	47758711	NA	NA	0.968526	0.969286	0.000420442	0.481653	0.96772	0.968721	0.000818342	0.181581
cg09691810	14	37138609	NA	Island	0.0167958	0.0166848	-0.000261991	0.481654	0.0169518	0.0164523	-0.000565869	0.130282
cg24770703	17	32365399	NA	N_Shore	0.156837	0.164859	0.00262774	0.481657	0.177576	0.175694	-0.006997	0.0653844
cg03490073	5	76824302	WDR41	S_Shore	0.017831	0.0178079	0.000336459	0.481658	0.0207621	0.0199233	-0.000245372	0.666036
cg02744216	19	10625813	ILF3;ILF3;LOC147727;ILF3;ILF3;ILF3	Island	0.0106772	0.0108651	-0.00026553	0.48166	0.0112467	0.0104725	-0.000984076	0.00648934
cg24865017	17	72741432	NA	NA	0.681185	0.687638	0.00289559	0.481663	0.655408	0.666784	0.00711333	0.102569
cg26440261	2	190336231	OSGEPL1	NA	0.0103792	0.0100567	-0.000428028	0.481667	0.0109119	0.00956571	-0.00119949	0.00481007
cg23859252	1	18311371	IGSF21	S_Shore	0.467336	0.476475	0.00418231	0.481668	0.436559	0.454368	0.0116213	0.0602354
cg07857267	1	24386999	IL28RA;IL28RA;IL28RA	Island	0.0650861	0.0647413	-0.00108263	0.481671	0.061873	0.0640235	0.0014565	0.327488
cg14066397	12	47677173	DDN	Island	0.0959574	0.0968586	0.00136096	0.481676	0.110451	0.1114	0.00211043	0.357551
cg00346256	10	134974059	ZNF511;TUBGCP2	S_Shore	0.97624	0.976518	-0.000371557	0.481677	0.975902	0.976126	-0.000286357	0.59792
cg22613799	16	87233217	IL17C	N_Shore	0.411855	0.415202	0.00165494	0.481678	0.417529	0.421183	0.00283162	0.22663
cg06056563	9	116732566	TNFSF8;TNFSF8	NA	0.242166	0.238556	0.00482569	0.481686	0.293343	0.276035	-0.00628175	0.361824
cg10754341	19	523359	BSG;BSG;BSG	Island	0.0151149	0.0155726	0.000193894	0.48169	0.015259	0.015432	-0.000145836	0.596845
cg06323427	19	5157640	PTPRS;PTPRS;PTPRS;PTPRS	N_Shelf	0.811964	0.812615	-0.00198516	0.481691	0.804591	0.810512	0.0030236	0.295009
cg22804663	12	98903010	ANKS1B	S_Shore	0.0140512	0.0145471	0.000193527	0.481696	0.0142759	0.0145027	0.00010994	0.677798
cg15886966	19	62394584	ZNF264	Island	0.0184466	0.0169351	-0.00139805	0.481704	0.0167735	0.0164524	-0.000308216	0.264708
cg07584734	5	127446823	SLC12A2;FLJ33630	Island	0.0233355	0.0240243	0.000310768	0.481704	0.0245121	0.0237192	-0.000868066	0.0562808
cg11460558	19	18246930	KIAA1683;KIAA1683;KIAA1683	NA	0.678385	0.682042	-0.00345888	0.481724	0.64795	0.655075	-0.00102861	0.832195
cg04389058	5	1294765	SLC6A18	N_Shore	0.859777	0.862365	0.00131185	0.481742	0.857801	0.860171	0.00124332	0.522328
cg16905434	6	116850972	DSE;DSE	NA	0.919355	0.921272	-0.00140804	0.481755	0.914044	0.915783	-0.00160435	0.419599
cg13651446	11	1983310	NA	Island	0.908894	0.911403	0.00232407	0.481764	0.905279	0.908001	0.00277318	0.354514
cg24806326	13	113329583	TFDP1;TFDP1	S_Shore	0.981831	0.981404	-0.000345546	0.481775	0.980476	0.981036	0.000564996	0.276872
cg16404065	21	42644733	TFF2	NA	0.963098	0.96325	-0.000492934	0.481783	0.962029	0.961746	-0.00122326	0.104159
cg04233840	17	22314088	NA	Island	0.453584	0.458369	0.00353774	0.481783	0.455688	0.460863	0.00668127	0.192146
cg16678024	20	5976931	LRRN4	N_Shelf	0.971984	0.971184	-0.00104301	0.481789	0.972008	0.970416	-0.00167665	0.261247
cg12704737	17	40122302	CCDC43;CCDC43	N_Shore	0.00808412	0.00799318	-0.000148334	0.481795	0.0081922	0.00818034	6.7781e-05	0.775945
cg14639567	11	66812209	ANKRD13D;ANKRD13D	N_Shore	0.272252	0.273296	0.00386416	0.481797	0.296242	0.291592	0.000673174	0.900639
cg06832262	6	30176811	NA	N_Shore	0.0191069	0.0188843	-0.000499008	0.481798	0.0198987	0.0194541	-0.000358504	0.680509
cg25929207	12	113634443	NA	NA	0.680178	0.688334	0.00265967	0.481802	0.661977	0.674958	0.00606334	0.114917
cg12201544	6	32423231	C6orf10	NA	0.976438	0.975546	-0.000532096	0.481814	0.975529	0.974944	-0.000281299	0.685881
cg13610108	3	197499219	PCYT1A	Island	0.0100975	0.0103793	0.00013711	0.481815	0.0102635	0.010102	-0.000196316	0.313821
cg27321942	7	42979301	NA	NA	0.971126	0.970843	-0.000456393	0.481815	0.968957	0.967736	-0.00127959	0.0752882
cg26258330	7	1923072	MAD1L1;MAD1L1;MAD1L1	NA	0.950773	0.951307	-0.000898902	0.481816	0.944631	0.944063	-0.00262703	0.0709282
cg06373870	12	51647818	NA	S_Shelf	0.940809	0.941364	-0.000651552	0.481819	0.942379	0.942044	-0.00129927	0.140189
cg13988455	11	131284960	NTM;NTM;NTM;NTM	N_Shore	0.812225	0.80985	-0.00171997	0.481825	0.820075	0.816008	-0.0034635	0.149599
cg02381790	1	116323062	SLC22A15	S_Shelf	0.383095	0.368057	-0.00647859	0.481826	0.41644	0.395749	-0.00943981	0.319358
cg12632610	6	32331054	NA	NA	0.0101943	0.0100601	-0.000212544	0.48183	0.0105496	0.00977972	-0.000809879	0.00817909
cg03399814	5	52812101	FST;FST	Island	0.00692599	0.00653989	-0.000200829	0.481832	0.00760352	0.00671937	-0.000635989	0.115845
cg18330203	10	626140	DIP2C	NA	0.971773	0.971206	-0.000453137	0.481833	0.969966	0.970722	0.00097255	0.140439
cg20740967	1	15636436	CTRC	NA	0.864538	0.866543	-0.00189087	0.481836	0.849035	0.851191	-0.00234915	0.4229
cg22901337	1	166414620	TIPRL;TIPRL	Island	0.0132148	0.0135961	0.000185705	0.481836	0.0135447	0.0134923	-0.000245931	0.326543
cg18290848	19	13877952	C19orf57;CC2D1A	Island	0.00793254	0.00832708	0.00010499	0.481838	0.00826636	0.00818399	-0.000190383	0.201636
cg05628381	1	144149159	TXNIP	NA	0.00966979	0.00952483	-0.000180266	0.481839	0.0100933	0.00944074	-0.000604035	0.0410659
cg20521345	1	207470500	NA	N_Shore	0.00571191	0.00559634	-0.000140405	0.481842	0.00633834	0.00569415	-0.000641942	0.000942616
cg24656388	21	45203053	C21orf70	Island	0.968287	0.967374	-0.00114721	0.481844	0.965445	0.965031	-0.000709672	0.723505
cg00033516	19	17834494	RPL18AP3;SNORA68;RPL18A	S_Shelf	0.954404	0.954896	-0.000612938	0.481847	0.948193	0.949721	0.000284236	0.761773
cg26500588	3	128806655	MCM2	Island	0.588471	0.591247	0.00176069	0.481849	0.5948	0.594613	-0.000895357	0.759423
cg10175583	17	78412397	TBCD	Island	0.969382	0.969098	-0.000605927	0.48185	0.968134	0.969654	0.00119159	0.112364
cg10560245	5	140007415	NDUFA2;NDUFA2;IK	Island	0.00846264	0.00817789	-0.000220941	0.481851	0.010663	0.00902096	-0.00112767	0.0698283
cg20009641	15	99635425	SELS;SELS	Island	0.0105672	0.0104007	-0.000214455	0.481856	0.0115635	0.0105177	-0.000858123	0.0108138
cg08734237	15	73277841	NA	N_Shelf	0.981362	0.981161	-0.00026725	0.481858	0.980561	0.980858	0.000341555	0.381262
cg04241286	20	50242075	ZFP64;ZFP64;ZFP64;ZFP64	Island	0.0118313	0.0120258	0.00012338	0.481862	0.0119431	0.0118747	-8.26766e-05	0.622338
cg04394641	17	45000508	NA	Island	0.0038797	0.00385194	-6.70253e-05	0.481863	0.0041123	0.00388833	-0.000233669	0.0187934
cg14286660	15	27219803	FAM189A1	NA	0.463456	0.463067	0.00495807	0.481872	0.49283	0.484072	0.000553222	0.935689
cg14729175	11	94116036	NA	S_Shelf	0.959103	0.957178	-0.0010349	0.481873	0.956928	0.957089	0.000894887	0.51306
cg12799824	6	119297573	MCM9	Island	0.031432	0.0315641	-0.000313865	0.481886	0.0306216	0.0313929	0.000494245	0.315161
cg06087498	3	148592919	ZIC4;ZIC4;ZIC4;ZIC4;ZIC4	Island	0.0322981	0.0333779	0.000671174	0.481894	0.0403122	0.0395435	7.54817e-05	0.936488
cg24983014	12	50062727	GALNT6	NA	0.916843	0.922616	0.00258041	0.481896	0.919866	0.922002	-4.82293e-05	0.989783
cg14385738	17	21219472	KCNJ12	N_Shore	0.955647	0.957142	0.000527727	0.481904	0.954574	0.955582	0.000213745	0.769876
cg15585213	17	4747232	CHRNE	S_Shore	0.030479	0.0297317	-0.0010718	0.481908	0.0273012	0.0261542	-0.00107105	0.414993
cg14590826	13	30516695	NA	NA	0.00545999	0.00539882	-0.000109371	0.481917	0.00570787	0.00530388	-0.000363483	0.029822
cg20073320	1	85185189	MCOLN2	NA	0.83423	0.839508	-0.00291597	0.48192	NA	NA	NA	NA
cg17589319	17	45283493	NA	Island	0.00841624	0.00856499	9.06051e-05	0.481923	0.00864252	0.00848531	-0.000115254	0.387478
cg20890440	1	100371104	SASS6;CCDC76	Island	0.0169265	0.0167201	-0.000232197	0.481925	0.0177293	0.0169956	-0.000230148	0.514547
cg23401756	12	47163265	C12orf54	NA	0.970358	0.969752	-0.000834307	0.481926	0.970687	0.969965	-0.000766177	0.438788
cg14510729	15	42742804	SPG11;SPG11	Island	0.00857442	0.00838868	-0.000204903	0.481927	0.00934232	0.00863774	-0.000590443	0.0402882
cg04166595	5	133734556	UBE2B	N_Shore	0.0156965	0.0158595	-0.00047218	0.481927	0.0160673	0.0147819	-0.00170918	0.00405627
cg03593812	22	48362179	NA	NA	0.972183	0.971911	-0.000442696	0.481929	0.969268	0.970562	0.00112256	0.130196
cg20973260	3	152541527	P2RY12;MED12L;P2RY12	NA	0.41443	0.403722	-0.00481327	0.481942	0.433403	0.416177	-0.00931813	0.178214
cg06514078	1	13899205	PRDM2	Island	0.0100616	0.0103928	0.000141937	0.481947	0.0105174	0.0101937	-0.000498474	0.0127991
cg07259710	17	19391772	SLC47A1	NA	0.949	0.949968	0.000742779	0.48195	0.942801	0.947274	0.00380214	0.00109864
cg23248324	5	149442373	CSF1R	NA	0.244314	0.243471	0.00387123	0.481951	NA	NA	NA	NA
cg23616126	11	9579754	NA	NA	0.17897	0.176461	0.0038394	0.481951	0.221389	0.211336	-0.000561097	0.922964
cg16018995	4	24987861	ANAPC4	N_Shore	0.017551	0.0182276	0.000290916	0.481954	0.018376	0.0181655	-0.000544633	0.165569
cg13540639	22	36242200	CARD10	Island	0.971009	0.970887	-0.000435983	0.481965	0.969882	0.970281	0.000291178	0.633497
cg02621540	13	112456567	ATP11A;ATP11A	N_Shore	0.98442	0.984327	-0.000217786	0.481968	0.983769	0.983614	-0.00019077	0.566258
cg24039042	6	33268428	COL11A2;COL11A2;COL11A2;COL11A2	N_Shore	0.0141828	0.0138405	-0.000296889	0.481974	0.0161369	0.0152453	-0.000520889	0.227205
cg12068366	10	8140767	GATA3;GATA3	Island	0.896483	0.897174	-0.00169473	0.481987	0.892056	0.895436	5.46407e-05	0.983426
cg26312149	22	47961838	NA	N_Shelf	0.76973	0.77329	0.00156169	0.481988	0.749275	0.759814	0.00938989	4.97255e-05
cg09296697	2	18604160	RDH14	N_Shore	0.681021	0.682865	0.00207244	0.481991	0.66991	0.675566	0.00786195	0.00969804
cg03188495	2	11187643	NA	NA	0.00318852	0.00292634	-0.000106962	0.481994	0.00374782	0.00321264	-0.000350385	0.276567
cg21461034	15	60780679	TLN2	S_Shelf	0.973574	0.974847	0.00037224	0.481995	0.973675	0.974026	-0.000334059	0.514963
cg24483689	4	3413454	HGFAC	NA	0.87772	0.878318	-0.00104385	0.482	0.878323	0.87646	-0.00286447	0.0504695
cg26336955	13	46214619	LRCH1;LRCH1;LRCH1	NA	0.925009	0.925999	0.00457986	0.482001	0.926082	0.926278	0.00268042	0.673527
cg01387849	1	228466025	GALNT2	NA	0.92672	0.929178	0.000983756	0.482005	0.923389	0.927046	0.00183572	0.193176
cg17389928	14	102036560	TECPR2	NA	0.803854	0.80279	-0.00192448	0.482005	0.805735	0.799056	-0.00711964	0.00461749
cg26461378	6	139737517	CITED2;CITED2;CITED2	Island	0.00660447	0.00648228	-0.000122129	0.482022	0.00688725	0.00644783	-0.00030161	0.0847417
cg07515196	15	97419527	NA	N_Shore	0.0198716	0.0196878	-0.000334446	0.482026	0.0223882	0.0200914	-0.00195345	0.0002755
cg20364025	9	99724948	C9orf156	S_Shore	0.0134956	0.0132831	-0.00022746	0.482028	0.0150223	0.0140292	-0.000761881	0.0377182
cg24244500	14	70345670	MAP3K9	Island	0.00385611	0.00350576	-0.00011518	0.482029	0.0042441	0.00361708	-0.000328709	0.281206
cg24795932	5	27074464	CDH9	NA	0.667486	0.666065	-0.00561201	0.482031	0.638807	0.638135	-0.007673	0.304255
cg05307803	22	16939240	PEX26;PEX26	N_Shore	0.790609	0.791598	-0.00202486	0.482032	0.748755	0.756399	0.00248176	0.465035
cg27123273	3	73606419	PDZRN3	NA	0.951649	0.94841	-0.00133341	0.482033	0.947677	0.94629	0.000195559	0.922927
cg16634661	10	126288632	LHPP;LHPP	NA	0.972268	0.97104	-0.000653722	0.482041	0.970136	0.971284	0.00147485	0.141339
cg13759808	10	134353473	INPP5A	N_Shore	0.975474	0.975587	0.000219855	0.482049	0.975102	0.975446	0.000321225	0.297831
cg09382618	3	101015535	MIR548G	N_Shelf	0.953348	0.952534	-0.00071259	0.482059	0.950566	0.952206	0.00128839	0.209578
cg19462087	13	111923490	NA	NA	0.974421	0.975825	0.000725739	0.482059	0.972781	0.975193	0.00154132	0.109956
cg22479299	7	121517407	AASS	NA	0.949759	0.947716	-0.000986551	0.482061	0.947573	0.946906	-2.31003e-05	0.987419
cg14626678	1	223773672	ENAH;ENAH	NA	0.635065	0.648479	0.00673885	0.482067	0.643089	0.651584	0.0069024	0.463702
cg24341220	15	65905181	LBXCOR1	Island	0.0207038	0.0203778	-0.000471106	0.482071	0.0213303	0.0207828	-0.000765386	0.263466
cg11808228	7	1107780	C7orf50;C7orf50;C7orf50	Island	0.972169	0.972339	0.000333656	0.482072	0.972111	0.971845	-0.000129751	0.772638
cg21215024	6	33466018	KIFC1	N_Shore	0.214367	0.209045	0.00382658	0.482072	0.245309	0.229228	-8.29543e-05	0.988844
cg07689396	6	137851896	NA	Island	0.227433	0.228828	0.00150622	0.482077	0.2608	0.265015	0.00536531	0.0280083
cg02716388	3	157071064	GMPS;GMPS	Island	0.0171058	0.0172347	0.000197517	0.482081	0.0173187	0.0171217	-0.000192362	0.515323
cg19349476	2	85866358	ATOH8	NA	0.377504	0.377305	0.00363096	0.482083	0.384088	0.37339	-0.00349745	0.500846
cg02734972	7	154629040	NA	NA	0.333481	0.323654	-0.00669624	0.482084	0.371468	0.353284	-0.0148026	0.110507
cg25859998	12	110764266	MAPKAPK5;C12orf47;MAPKAPK5	Island	0.263348	0.257339	-0.00289155	0.482086	0.272627	0.257552	-0.0142181	0.000555702
cg14623715	3	16621586	DAZL	Island	0.968673	0.969323	0.000413709	0.48209	0.968709	0.96937	0.000176663	0.772182
cg14170313	2	1905678	MYT1L	NA	0.784925	0.789499	-0.00247458	0.4821	0.756532	0.767149	0.00235932	0.532363
cg22068473	20	60806310	NA	N_Shelf	0.108532	0.109056	0.00269593	0.482101	0.119324	0.117137	0.00195569	0.632048
cg16382077	19	44033142	HNRNPL;HNRNPL	Island	0.0322432	0.0326078	0.000421355	0.482103	0.0338414	0.0329239	0.000346885	0.588796
cg05532446	19	1875559	SCAMP4	Island	0.980288	0.980467	0.000197443	0.482106	0.980638	0.980585	-2.95296e-05	0.912609
cg12184038	6	27769764	NA	NA	0.0506547	0.0539243	0.00269769	0.482115	0.0539503	0.0514988	-0.00346973	0.353512
cg03168582	1	226467316	OBSCN;OBSCN	Island	0.0236145	0.0249152	0.000401339	0.482116	0.023847	0.0235316	-0.000746001	0.155755
cg18240528	12	52689521	HOXC8	Island	0.00541324	0.00535362	-0.000116452	0.482118	0.00565805	0.0051403	-0.000516912	0.000353694
cg04884111	3	52501303	NISCH	S_Shelf	0.980533	0.980468	-0.000203474	0.482131	0.979222	0.979426	0.000141967	0.650932
cg01209635	11	9551012	WEE1	Island	0.022462	0.0228575	0.000282793	0.482134	0.0229603	0.0226028	-0.000542667	0.193488
cg01602416	5	178259920	ZFP2	S_Shelf	0.96261	0.962215	-0.000507972	0.482135	0.96174	0.961231	-0.000315831	0.665148
cg18092028	14	35853186	MBIP;MBIP	NA	0.958511	0.957144	-0.000825678	0.482135	0.956885	0.956067	-0.000687458	0.599695
cg06000029	20	60412046	CABLES2	N_Shelf	0.711188	0.712078	-0.00203669	0.482136	0.695036	0.700015	0.00348434	0.24555
cg18256377	8	19169648	NA	NA	0.0150043	0.0155037	0.000332073	0.482137	0.0156227	0.0144627	-0.00112038	0.00635477
cg00872580	13	27292537	NA	NA	0.0229431	0.022511	-0.000487961	0.482141	0.0229364	0.0219246	-0.000767133	0.359585
cg15249119	1	17507300	PADI4;PADI4	NA	0.481528	0.483257	0.00442645	0.482143	0.494678	0.488528	-0.00117477	0.849136
cg25905215	4	13139192	NA	N_Shore	0.0204718	0.0208688	0.000304353	0.482143	0.0223894	0.0227063	0.000629539	0.666866
cg07365452	3	38153871	ACAA1;ACAA1;MYD88;ACAA1	N_Shore	0.00770004	0.00729992	-0.000288179	0.482143	0.0100903	0.00905643	-0.000680401	0.316751
cg07390598	11	63749964	NUDT22;TRPT1;TRPT1;NUDT22;TRPT1;NUDT22;TRPT1;TRPT1;TRPT1	N_Shore	0.0215098	0.0222015	0.000321846	0.482155	0.0223796	0.0219846	-0.000307918	0.507531
cg13802595	17	33876048	ARHGAP23	S_Shore	0.96451	0.965358	0.000463771	0.482163	0.964407	0.96426	-0.000846811	0.264006
cg23654401	2	111153030	BUB1	S_Shore	0.00607403	0.00614513	0.000109431	0.482165	0.00656668	0.00608693	-0.00038924	0.0151433
cg14409083	3	49682920	BSN	N_Shelf	0.907281	0.908656	0.000806099	0.482167	0.905121	0.906501	0.00101504	0.381314
cg12836863	3	108486530	LOC344595	NA	0.891083	0.890063	-0.00183557	0.482179	0.883706	0.885108	-0.000397104	0.87778
cg06162375	3	43911097	NA	NA	0.00462156	0.00441145	-0.000137379	0.482179	0.00549875	0.00474343	-0.000577672	0.129463
cg00027466	11	67174689	ACY3;ACY3	NA	0.308879	0.309508	-0.00470095	0.482181	0.306951	0.314743	0.00551007	0.392843
cg07434008	20	34603295	MYL9;MYL9	S_Shore	0.0435973	0.0423089	-0.00146762	0.482185	0.0428319	0.041629	-0.00154337	0.458441
cg12286154	20	61842405	SLC2A4RG	Island	0.0148131	0.0148074	-0.000191829	0.482186	0.0149975	0.0143309	-0.000619615	0.0434803
cg17276513	7	157144379	PTPRN2;PTPRN2;PTPRN2	N_Shelf	0.87442	0.877387	0.00176813	0.482187	0.870186	0.87425	0.00270457	0.276054
cg21893960	13	26029569	WASF3	Island	0.00976592	0.00961773	-0.000191878	0.482188	0.0117569	0.0108326	-0.000617487	0.0619278
cg25651615	13	90799576	MIR17HG;MIR17HG;MIR17;MIR18A	S_Shore	0.0160156	0.0156058	-0.000295487	0.482188	0.0185828	0.0172886	-0.000797353	0.137404
cg12648263	8	124235725	NA	N_Shelf	0.950799	0.951859	0.000497555	0.48219	0.95012	0.950281	-0.000273768	0.720702
cg17973661	6	32243696	EGFL8	S_Shore	0.885676	0.887679	0.00105001	0.482195	0.880857	0.884489	0.00270734	0.0874454
cg09614814	5	549464	SLC9A3	N_Shore	0.60004	0.608584	0.00346417	0.482196	0.606565	0.614082	0.0022283	0.646527
cg17215680	19	17652074	UNC13A	Island	0.00663477	0.00676791	-0.000102727	0.482196	0.00694977	0.00683579	-0.000187943	0.218428
cg21029155	4	57468057	REST	N_Shore	0.140089	0.137759	-0.00266993	0.482197	0.126453	0.127086	-0.000232103	0.945633
cg25257671	17	928393	ABR;ABR;ABR	Island	0.958639	0.960894	0.00103899	0.482209	0.954722	0.958956	0.0030334	0.035518
cg09463917	11	133528544	NCAPD3	NA	0.991127	0.990914	-0.000120069	0.482217	0.990678	0.990955	0.000312385	0.0858053
cg20054983	21	43723024	C21orf84	NA	0.948699	0.950336	0.000548185	0.482221	0.949116	0.949166	-0.000374252	0.627113
cg05113623	17	38011254	FAM134C;FAM134C	N_Shelf	0.910315	0.912649	-0.00145854	0.482223	0.89344	0.897037	-0.00144959	0.528864
cg06057918	16	55267599	MT1IP	S_Shore	0.225358	0.226191	0.00340025	0.48223	0.294056	0.285475	-0.0035484	0.515894
cg01660001	12	100980049	CCDC53	Island	0.010676	0.0104963	-0.000197705	0.482231	0.0115609	0.0105	-0.000887164	0.00272479
cg23646383	19	40485359	MAG;MAG	S_Shelf	0.966372	0.966277	-0.000466103	0.482236	0.965005	0.96483	-0.000382317	0.604306
cg16131053	17	77093800	ACTG1	Island	0.00638665	0.00674004	0.000130057	0.482239	0.00683304	0.00645304	-0.00046772	0.0100677
cg22588445	5	176960195	B4GALT7	S_Shore	0.00649197	0.00667735	0.000161989	0.482239	0.00707144	0.00644591	-0.000354192	0.0984395
cg26436579	5	170671129	TLX3	Island	0.00731257	0.00747096	0.000128093	0.482241	0.00762648	0.00725922	-0.00024667	0.189414
cg06800293	12	122982095	DNAH10	NA	0.950679	0.951368	-0.000611608	0.482242	0.948234	0.950203	0.0014224	0.126492
cg11113661	20	21644115	PAX1	S_Shore	0.155232	0.154933	0.00248121	0.482245	0.174594	0.165889	-0.00444475	0.241951
cg22589628	1	33614509	PHC2	NA	0.975276	0.974723	-0.000372334	0.482248	0.974704	0.975007	0.000375572	0.464275
cg08837308	15	60327042	NA	NA	0.925555	0.926359	0.000953879	0.482248	0.925737	0.929961	0.00407145	0.00148448
cg06943853	22	48182994	NA	N_Shore	0.966815	0.967414	0.000404074	0.48225	0.965862	0.965799	-0.000298527	0.643394
cg21825397	9	139564787	PNPLA7;MRPL41;PNPLA7;PNPLA7;PNPLA7	N_Shore	0.0379038	0.0370493	-0.00058363	0.482254	0.0381223	0.0366859	-0.00182856	0.0284736
cg07032473	7	1217282	NA	N_Shore	0.340271	0.341992	-0.00319871	0.482257	0.320473	0.325621	0.000377431	0.929542
cg05335955	3	13058974	IQSEC1	NA	0.945721	0.947909	-0.00135917	0.48226	0.944352	0.944413	-0.00281678	0.180914
cg02933962	14	91642682	ATXN3;ATXN3;ATXN3;ATXN3;ATXN3;ATXN3;ATXN3;ATXN3;ATXN3;ATXN3;ATXN3;ATXN3;ATXN3;ATXN3;ATXN3;ATXN3;ATXN3;ATXN3;ATXN3;ATXN3;ATXN3;ATXN3;ATXN3;ATXN3;ATXN3;ATXN3;ATXN3;ATXN3;ATXN3;ATXN3;ATXN3;ATXN3;ATXN3;ATXN3;ATXN3;ATXN3;ATXN3;ATXN3;ATXN3;ATXN3;ATXN3;ATXN3;ATXN3;ATXN3;ATXN3	Island	0.0188747	0.0191867	0.000288317	0.48226	0.0196727	0.0185723	-0.000818692	0.0649538
cg02359160	2	19422289	OSR1	S_Shore	0.0510738	0.0512048	0.00118906	0.482263	0.0721487	0.0705901	0.000165422	0.942133
cg18004197	7	75345273	RHBDD2;RHBDD2	N_Shore	0.92703	0.928662	0.000962584	0.482263	0.930587	0.930867	-0.000232692	0.848206
cg26246680	4	99283626	C4orf37	Island	0.00595061	0.00613546	0.000227628	0.482265	0.00581446	0.00582734	0.000184601	0.561927
cg17818435	15	89318555	PRC1;PRC1;PRC1	NA	0.961319	0.961565	0.000501536	0.482268	0.96042	0.961239	0.000737027	0.270486
cg10046227	1	1216792	SCNN1D;SCNN1D	N_Shore	0.736386	0.741152	0.00254416	0.48227	0.721848	0.728144	0.00241295	0.523518
cg04855249	22	38770612	TNRC6B	N_Shore	0.0195686	0.0201027	0.000255713	0.482274	0.0202695	0.0203967	3.7175e-05	0.92123
cg00138497	10	103901723	NOLC1	Island	0.509082	0.516007	-0.00293075	0.482278	0.507503	0.510911	-0.00438804	0.306959
cg04935939	5	177661830	COL23A1	Island	0.938659	0.940824	0.00122311	0.482279	0.942012	0.945942	0.0031664	0.0136326
cg01065100	11	20342204	HTATIP2;HTATIP2;HTATIP2;HTATIP2;HTATIP2;HTATIP2	Island	0.00669003	0.00625352	-0.000192288	0.482281	0.00743564	0.0063739	-0.000744794	0.0828449
cg06916446	2	102047503	NA	NA	0.0318986	0.0307393	-0.000732094	0.482284	0.0346475	0.0312592	-0.00221347	0.013708
cg19255084	6	41115463	UNC5CL	NA	0.888156	0.890109	-0.00180162	0.482285	0.870265	0.873555	-0.00170238	0.551896
cg24225517	15	90737469	ST8SIA2	N_Shore	0.101416	0.101386	0.00121686	0.482287	0.111205	0.113107	0.0039161	0.0264337
cg05821186	5	131658011	SLC22A4	Island	0.0148145	0.0151233	0.000299445	0.482287	0.0157846	0.0152287	-0.000657756	0.0978192
cg00097020	4	56107968	CLOCK	Island	0.00725088	0.00744882	9.81015e-05	0.482288	0.00774143	0.00744976	-0.000324809	0.0320356
cg23745036	14	104225602	INF2;INF2;INF2	N_Shore	0.287245	0.292713	0.00177046	0.482294	0.261394	0.267111	0.00208983	0.385338
cg01967379	14	55035925	NA	NA	0.940592	0.94001	-0.00118121	0.482297	0.933583	0.936342	0.00211161	0.25411
cg09399850	1	15608795	EFHD2	Island	0.018341	0.0180324	-0.000267995	0.482298	0.0182073	0.0177819	-0.000468402	0.235177
cg26635219	17	5914260	WSCD1	Island	0.0271507	0.0292732	0.000666074	0.4823	0.0289285	0.027859	-0.00222103	0.0163684
cg01063935	6	144647456	NA	N_Shore	0.011653	0.0113014	-0.00023089	0.482304	0.0118706	0.0114843	0.000228509	0.490657
cg21497218	14	89814543	C14orf102;C14orf102	NA	0.956044	0.955751	-0.000527811	0.482309	0.956674	0.954767	-0.00212904	0.0087024
cg03309932	1	3174480	PRDM16;PRDM16	Island	0.935416	0.938123	0.00084623	0.48231	0.933484	0.935668	-0.000113042	0.926362
cg01709589	4	76848517	NA	NA	0.931377	0.929861	-0.00129462	0.482311	0.927038	0.927342	0.0013747	0.466028
cg02060902	9	99435234	TSTD2;NCBP1	Island	0.00594208	0.00564473	-0.00017085	0.482311	0.00641628	0.00564935	-0.000532914	0.145993
cg27456487	5	140566972	NA	N_Shelf	0.864153	0.867574	0.00277058	0.482314	0.863221	0.866588	0.00234188	0.558425
cg12723425	3	10252547	IRAK2	S_Shore	0.910601	0.914605	0.00624165	0.482314	0.907092	0.913815	0.00868733	0.33942
cg27305009	12	192775	SLC6A12;SLC6A12;SLC6A12	NA	0.711072	0.714739	-0.00309785	0.482316	0.677508	0.689746	0.00504768	0.272927
cg23114435	10	135010687	PRAP1;PRAP1	NA	0.493739	0.5033	0.00314208	0.482318	0.47497	0.48991	0.00656185	0.133072
cg01717881	3	148620193	NA	N_Shore	0.0286162	0.0282447	-0.00054636	0.482318	0.0332383	0.0311604	-0.0014995	0.0703418
cg08234168	1	54727634	NA	Island	0.0117159	0.0120549	0.000259893	0.482319	0.0126674	0.0121216	-0.000386945	0.247157
cg13176867	1	231185919	NA	N_Shelf	0.958964	0.961492	0.000663056	0.482323	0.959058	0.96167	0.000945898	0.341937
cg22339356	14	37134903	FOXA1	Island	0.0106254	0.0108097	0.000138315	0.482333	0.0107427	0.0105229	-0.000348285	0.0701553
cg08887356	8	22514618	C8orf58	S_Shore	0.856031	0.857252	-0.00221068	0.482334	0.830716	0.835098	0.000597492	0.862974
cg25756166	1	2928814	ACTRT2	Island	0.973606	0.97377	0.000296251	0.482334	0.973025	0.972571	0.000204965	0.642744
cg02732653	8	141103507	TRAPPC9;TRAPPC9	NA	0.960779	0.962478	0.00173646	0.482341	0.95974	0.961543	0.00154421	0.511094
cg03046466	1	11931981	PLOD1	NA	0.921604	0.921255	-0.00107671	0.482343	0.916178	0.918161	0.00166984	0.311279
cg27108147	10	6512839	PRKCQ	NA	0.927873	0.926535	-0.00076114	0.482343	0.928621	0.927798	-0.00125079	0.226489
cg18543108	16	21197056	CRYM;CRYM	Island	0.00638282	0.00635263	-0.000115811	0.482343	0.00670874	0.00651272	-0.000198084	0.245359
cg08883955	6	167890178	NA	NA	0.958451	0.95702	-0.00102159	0.482345	0.955195	0.95541	0.000254974	0.85426
cg12237286	16	86049572	ZCCHC14	NA	0.960692	0.960398	-0.000380099	0.482359	0.96013	0.960352	-0.000181994	0.732205
cg00579706	6	131991161	MED23;MED23	Island	0.012243	0.0123782	0.00014208	0.48236	0.0126848	0.0123965	-0.000268478	0.195404
cg07983659	11	107384711	CUL5;CUL5	Island	0.0149771	0.0152918	0.00022651	0.482362	0.0158198	0.0156812	-7.45167e-05	0.828278
cg24851370	14	55541457	NA	NA	0.325854	0.328789	0.00483059	0.482363	0.336047	0.335877	0.0029907	0.672847
cg20458244	4	38848972	NA	S_Shore	0.959333	0.961295	0.000556873	0.482368	0.958465	0.95986	0.000489387	0.548145
cg05170353	15	27798330	TJP1;TJP1	NA	0.933438	0.934267	0.000784385	0.482371	0.934568	0.934051	-0.000224603	0.834661
cg12252039	1	160610485	C1orf111	NA	0.830949	0.835074	-0.00292385	0.482371	0.800936	0.807194	-0.00194785	0.652759
cg23308107	11	47133417	C11orf49;C11orf49;C11orf49;C11orf49	NA	0.362383	0.362628	0.00439709	0.482372	0.391549	0.383207	-0.00205167	0.742721
cg03983220	20	24399084	TMEM90B	Island	0.0183876	0.0180337	-0.000295152	0.482375	0.0188265	0.0187943	0.000267068	0.521686
cg04172795	1	3814092	LOC100133612	Island	0.95682	0.958592	0.00102995	0.482375	0.955594	0.956907	0.00151529	0.301542
cg24387472	6	152044731	NA	NA	0.17373	0.172479	0.00244173	0.482375	0.200701	0.196615	0.00237681	0.488907
cg05977147	19	3749367	MATK	N_Shelf	0.35326	0.338706	-0.00591835	0.482379	0.392411	0.366292	-0.0147067	0.0880927
cg27236007	1	208569415	HHAT;HHAT;HHAT;HHAT;HHAT;HHAT;HHAT	Island	0.0149165	0.0148164	-0.000275616	0.482381	0.0151511	0.0148944	-0.000429023	0.266731
cg00607755	1	3553858	WDR8	N_Shelf	0.930351	0.933161	0.00149568	0.482382	0.933538	0.937836	0.00320077	0.119394
cg05417409	5	6686851	NSUN2;SRD5A1	Island	0.0297645	0.030325	0.000701535	0.482389	0.0311776	0.0294237	-0.00163338	0.0972045
cg12497408	11	74377118	NEU3	N_Shore	0.864531	0.862507	-0.00181152	0.482394	0.861929	0.862926	0.00156165	0.531507
cg17217478	10	125765768	CHST15	NA	0.975649	0.976193	0.000297835	0.482399	0.974653	0.975781	0.00100095	0.0325716
cg09409930	17	35046852	STARD3;STARD3;STARD3	Island	0.0141778	0.0131034	-0.000539978	0.482413	0.0143379	0.0133793	-0.000376565	0.615541
cg14049990	19	11511799	CNN1	NA	0.0144041	0.0147055	0.000211418	0.482421	0.0148587	0.0148119	-4.41879e-05	0.887335
cg18008880	1	44356698	KLF17	NA	0.942191	0.943774	0.000583568	0.482423	0.942131	0.943671	0.000935432	0.270155
cg27662875	12	129390281	PIWIL1	S_Shore	0.452361	0.459433	0.00311841	0.482424	0.450277	0.454411	0.00363473	0.410049
cg03829137	10	101979582	CHUK	S_Shore	0.238836	0.237388	-0.00287797	0.482425	0.228417	0.230412	0.000659913	0.869927
cg10907866	17	7700769	LSMD1;CYB5D1	N_Shore	0.00898768	0.0101853	0.000999274	0.482432	0.00928343	0.0106729	0.0012278	0.395453
cg02926033	11	31776040	PAX6;PAX6;PAX6	N_Shore	0.0168584	0.0156967	-0.00037271	0.482435	0.0185311	0.0166802	-0.000933609	0.161573
cg19945060	13	26233204	GPR12	Island	0.0317128	0.0321751	0.000508856	0.482451	0.0323233	0.0311734	-0.00151565	0.0322979
cg15249341	12	93750938	MIR492	NA	0.862726	0.866814	-0.00251432	0.482451	0.841925	0.845613	-0.00301719	0.450632
cg07878800	22	19122222	SCARF2;SCARF2	Island	0.00697009	0.00731999	0.000134733	0.482458	0.00699073	0.00694013	-0.000225442	0.229114
cg13053653	11	65132280	MAP3K11	S_Shore	0.959528	0.959581	-0.000454912	0.482459	0.959202	0.958711	-0.0013039	0.0513945
cg24880024	6	29904011	HLA-G	Island	0.0254228	0.0262868	0.000455171	0.482462	0.0248127	0.0255657	0.000279425	0.630186
cg18096398	6	32244409	AGPAT1;AGPAT1	S_Shore	0.864055	0.866831	0.0011469	0.482468	0.855799	0.859478	0.00127839	0.449512
cg21037943	8	139809060	COL22A1	NA	0.0106056	0.0102189	-0.000236816	0.48247	0.0113004	0.0100838	-0.000770097	0.0112365
cg18527583	10	3562257	NA	NA	0.96196	0.964495	0.000829568	0.482473	0.959662	0.96384	0.00232153	0.0592884
cg23326197	14	59001866	GPR135	Island	0.00770468	0.00802031	0.000155998	0.482475	0.00796022	0.00755097	-0.000446555	0.0436904
cg00098819	1	145111124	PRKAB2	Island	0.0204136	0.02028	-0.000332754	0.482475	0.0232972	0.0221771	-0.000721807	0.179639
cg11994229	16	350932	NA	Island	0.828979	0.831773	-0.00238272	0.482476	0.811922	0.814522	-0.00267545	0.444462
cg01217202	14	36058605	NKX2-1;NKX2-1;NKX2-1	Island	0.0132677	0.0131294	-0.000235075	0.482481	0.0136783	0.0127408	-0.000772455	0.0205534
cg24742512	6	33237295	NA	Island	0.00462611	0.00453044	-0.000103877	0.482483	0.00541414	0.00529733	2.51944e-05	0.906897
ch.8.1632180R	10	78059461	NA	NA	0.981935	0.981723	-0.000254537	0.482485	0.981204	0.981482	0.00013151	0.718697
cg15628498	8	143594396	BAI1	NA	0.895912	0.897875	0.000940042	0.482487	0.892689	0.895887	0.00198364	0.111695
cg14718568	7	115845122	NA	NA	0.112483	0.112858	0.00157181	0.482488	0.125395	0.122983	0.000833559	0.735102
cg22959932	6	3009108	NA	Island	0.0390313	0.0383185	-0.000524447	0.482493	0.0406195	0.0386241	-0.00115051	0.199033
cg20326853	6	43361075	TTBK1	Island	0.0307265	0.0311458	0.00038059	0.482495	0.0312301	0.0310425	-0.000232435	0.656433
cg11033617	1	20014249	RNF186;RNF186	NA	0.796464	0.801511	-0.00305493	0.482496	0.763028	0.770277	-0.0014353	0.749053
cg26488985	19	60589972	RPL28;RPL28;RPL28;RPL28;RPL28	Island	0.0161666	0.0172009	0.000361701	0.482498	0.0170733	0.0170797	-0.0003784	0.469221
cg26446929	3	48675429	CELSR3	Island	0.0251645	0.024889	-0.000352163	0.482499	0.026122	0.0259261	-0.000228637	0.62971
cg02884024	16	55216839	MT1E	Island	0.0341434	0.0351585	0.00147591	0.482513	0.0457055	0.043395	-0.00170559	0.573497
cg03178838	2	106869665	ST6GAL2;ST6GAL2;ST6GAL2	Island	0.0176038	0.0174258	-0.000324038	0.482516	0.018399	0.0170311	-0.00130739	0.0162673
cg24376021	18	27925982	RNF138;RNF138;RNF138	Island	0.0327687	0.0319807	-0.00052489	0.48252	0.0321287	0.0306044	-2.27981e-05	0.974996
cg21917866	5	101862971	SLCO6A1	S_Shore	0.971999	0.971584	-0.000411739	0.482524	0.971092	0.971114	3.11073e-05	0.958385
cg06456154	3	98641402	EPHA6;EPHA6	NA	0.963884	0.962266	-0.000789294	0.482528	0.962847	0.962384	0.000188983	0.872905
cg18573443	4	122212499	C4orf31	Island	0.038373	0.0388216	0.000456037	0.482529	0.0400294	0.0394958	0.000145965	0.829167
cg07375256	7	90231676	CDK14	NA	0.973657	0.972636	-0.000582117	0.482535	0.972519	0.972457	8.27522e-05	0.92807
cg07230107	10	90619199	NA	NA	0.981598	0.981248	-0.000297309	0.482539	0.980699	0.980721	8.09795e-05	0.846602
cg20142737	12	131729117	POLE	NA	0.962834	0.963826	0.000469987	0.48254	0.9616	0.962957	0.00071694	0.303153
cg22212414	3	47530870	C3orf75	S_Shore	0.976644	0.976532	-0.000389852	0.482546	0.975289	0.976592	0.00116329	0.0472623
cg21569844	7	157175675	PTPRN2;PTPRN2;PTPRN2	Island	0.0921369	0.0915237	-0.00123586	0.482548	0.0882085	0.0895823	0.00112141	0.519267
cg03303633	10	22649909	BMI1	NA	0.00790005	0.00778797	-0.000127641	0.48255	0.00809147	0.0077953	-0.000216745	0.254191
cg20962638	7	73277368	LAT2;LAT2;LAT2	NA	0.968651	0.969297	0.000381688	0.482551	0.967763	0.968867	0.000829645	0.121306
cg20681274	11	68423888	MRPL21;MRPL21	N_Shelf	0.00430298	0.00424104	-7.70471e-05	0.482555	0.00448585	0.00419796	-0.000288239	0.00995685
cg04749771	10	27190118	ABI1;ABI1;ABI1;ABI1	Island	0.0159768	0.0158853	-0.00022809	0.482556	0.0165491	0.0159301	-0.000728891	0.0280496
cg01961825	12	50925463	KRT7	Island	0.869819	0.875903	0.00200255	0.482559	0.850915	0.858972	0.00427093	0.191628
cg19494100	11	111461857	TIMM8B;SDHD;TIMM8B	N_Shore	0.733866	0.738939	0.00182163	0.482561	0.723524	0.727211	0.00065899	0.820308
cg13499923	15	70306793	PKM2;PKM2;PKM2	N_Shelf	0.0105833	0.0105183	-0.000289756	0.482569	0.0110259	0.0103987	-0.000775304	0.0369001
cg10458080	12	38555057	SLC2A13	NA	0.928001	0.927702	-0.00181988	0.482574	0.915701	0.91387	-0.00348972	0.310243
cg08785274	19	19644341	ZNF101	S_Shelf	0.971448	0.970777	-0.000585556	0.482575	0.970524	0.970918	0.000630624	0.460509
cg18580385	12	93200676	PLXNC1	NA	0.255065	0.253606	0.0039095	0.482576	0.285587	0.277388	0.000458129	0.937711
cg01606401	6	11152960	ELOVL2	Island	0.182364	0.188142	0.00381707	0.482576	0.199358	0.203842	0.00495228	0.336125
cg18771839	6	27897362	NA	N_Shelf	0.950906	0.945052	-0.00374365	0.482579	0.95026	0.943628	-0.00597361	0.275148
cg26776806	10	73278064	PSAP;PSAP;PSAP	N_Shelf	0.946894	0.949036	0.000636371	0.482585	0.945948	0.9461	-0.000884869	0.348171
cg09668570	7	98844276	BUD31;PDAP1	Island	0.0137048	0.0139216	0.000155556	0.482586	0.0140985	0.013975	-0.000204401	0.366197
cg14171527	2	70122417	NA	NA	0.379785	0.378698	0.00523594	0.482588	0.41559	0.402742	-0.004727	0.537342
cg04562755	17	76932363	NA	Island	0.0900338	0.0921576	0.00119895	0.482589	0.0838253	0.0882642	0.00336266	0.0555046
cg11962078	8	142252689	DENND3	Island	0.0109281	0.00982834	-0.000850597	0.482592	0.00833667	0.00676668	-0.00118491	0.0412241
cg00107106	2	119844092	DBI;DBI;DBI	S_Shelf	0.971938	0.971148	-0.000614162	0.482594	0.971195	0.970795	-0.00020254	0.809989
cg22506059	13	108601529	MYO16	NA	0.776998	0.78229	-0.00331213	0.482598	0.739243	0.750404	0.00150888	0.754395
cg24359926	5	43349482	HMGCS1;HMGCS1	Island	0.0156762	0.0159813	0.00024117	0.482603	0.0163032	0.0156534	-0.00042056	0.209615
cg00496026	19	16471600	C19orf44	S_Shelf	0.965661	0.965021	-0.000600603	0.482613	0.964803	0.965119	0.000497272	0.567615
cg16562486	10	134911006	MIR202	NA	0.891709	0.896962	0.00164946	0.482614	0.881001	0.884523	-0.000982208	0.704487
cg04158367	1	153506045	CLK2	Island	0.979386	0.97924	-0.000302363	0.482617	0.979024	0.97849	-0.000450312	0.345626
cg16260696	2	97016977	FAM178B	S_Shore	0.972674	0.972631	-0.000474826	0.482618	0.971938	0.973215	0.000997869	0.115498
cg12809031	4	153247560	NA	NA	0.817109	0.821297	-0.00250065	0.482619	0.789539	0.79874	0.00162126	0.662187
cg18340416	11	27341485	CCDC34;CCDC34	S_Shore	0.0389721	0.0387101	-0.00043506	0.482622	0.0382341	0.0382956	0.000289201	0.628166
cg27145699	1	245720883	OR2W5	NA	0.907665	0.911317	0.00107027	0.482629	0.900316	0.904485	0.00149076	0.356056
cg12046677	8	40874322	ZMAT4;ZMAT4	Island	0.0274962	0.028356	0.000481221	0.48263	0.0280681	0.0283866	0.000364788	0.581395
cg26166817	10	102975186	NA	Island	0.0415095	0.041953	0.000542346	0.482632	0.0435612	0.043638	0.00140743	0.0798112
cg10627389	15	64467007	MAP2K1	Island	0.00556054	0.00548015	-8.61378e-05	0.482639	0.00566033	0.00546697	-9.06641e-05	0.479987
cg20746756	21	34820845	RCAN1;RCAN1;RCAN1	NA	0.421765	0.433722	0.00490558	0.482641	0.336622	0.359188	0.0159279	0.0208103
cg08259454	20	43022664	TOMM34	S_Shore	0.0128824	0.0125453	-0.000220617	0.482642	0.0131003	0.0123249	-0.000271711	0.38459
cg25966599	5	10406332	44626	N_Shore	0.00587924	0.00575047	-0.000109376	0.482645	0.0061737	0.00586168	-8.98457e-05	0.61516
cg23805470	3	47041825	SETD2	NA	0.744823	0.749568	-0.00314434	0.482647	0.712648	0.723977	0.00216197	0.628093
cg02470440	16	219635	LUC7L;LUC7L	N_Shore	0.00691685	0.00708078	0.000165677	0.482648	0.007629	0.00698681	-0.000523131	0.0186032
cg02909379	2	238805079	LOC643387;LOC151174;LOC151174	Island	0.184565	0.181635	-0.00109627	0.48265	0.186938	0.184637	-7.172e-05	0.963151
cg01458062	7	1556920	TMEM184A	Island	0.964886	0.965848	0.000513291	0.482653	0.964484	0.964626	-0.000114052	0.873224
cg14533206	3	185785092	NA	S_Shore	0.579423	0.579182	-0.00420749	0.482655	0.576682	0.573012	-0.00695533	0.261522
cg00235484	13	110874017	NA	NA	0.803378	0.805809	0.00205312	0.482658	0.794196	0.792753	-0.00314853	0.339161
cg09820318	12	131332766	GALNT9	Island	0.722507	0.722437	-0.00284055	0.482659	0.696596	0.701177	-0.000186999	0.963852
cg26727768	4	155884443	LRAT	Island	0.0238785	0.02451	0.000273004	0.482661	0.0242096	0.0241916	9.73823e-06	0.977992
cg16334127	7	109810198	NA	NA	0.831585	0.829796	-0.00266698	0.482661	0.830762	0.831787	-0.00238761	0.507268
cg12595349	22	16973362	TUBA8	Island	0.0703631	0.0711739	0.00174737	0.482661	0.0725076	0.0681735	-0.00547442	0.0283775
cg04304434	5	146586874	NA	NA	0.950192	0.950759	-0.00066015	0.482662	0.950982	0.950008	-0.00104346	0.258411
cg18987220	14	90649882	C14orf159;C14orf159;C14orf159;C14orf159;C14orf159	NA	0.42091	0.421779	-0.00361863	0.482672	0.389374	0.389688	-0.00577574	0.253559
cg11087324	5	176688148	NA	N_Shelf	0.91129	0.913196	0.00199113	0.482676	0.909199	0.915999	0.00697031	0.0138377
cg02917128	3	171619021	CLDN11	Island	0.0979791	0.0973161	0.00096649	0.482677	0.108127	0.106733	0.000432509	0.757875
cg25116882	14	76640756	KIAA1737	NA	0.971979	0.974553	0.0017313	0.482679	0.971024	0.971891	0.000300912	0.615067
cg07923666	17	75283796	NA	NA	0.970494	0.971658	0.000756381	0.48268	0.970787	0.971309	0.000305359	0.777685
cg15758700	15	61427711	CA12;CA12	NA	0.306351	0.306064	-0.00373899	0.482683	0.2642	0.260106	-0.00677999	0.189128
cg25353752	16	307991	AXIN1;AXIN1	NA	0.96182	0.961853	0.000848344	0.482685	0.96096	0.961637	0.00063298	0.572958
cg06942668	11	63195691	ATL3	Island	0.00381048	0.00360609	-0.000156601	0.48269	0.00468755	0.00399459	-0.000562034	0.132671
cg00456892	1	42694687	PPCS;ZMYND12;ZMYND12;PPCS	Island	0.0140097	0.0136225	-0.000398428	0.482701	0.0178012	0.0166082	-0.00052546	0.450464
cg10858898	1	101478127	S1PR1	S_Shelf	0.979883	0.979184	-0.000470046	0.482705	0.978212	0.978521	0.000455565	0.512547
cg15506446	15	96782812	NA	Island	0.0503075	0.0499824	-0.000749552	0.482706	0.0506965	0.0492753	-0.000834566	0.432815
cg05638929	1	35811288	TFAP2E	N_Shore	0.392947	0.398328	0.00253537	0.48271	0.392522	0.400842	0.00438885	0.217994
cg16669395	12	11796698	ETV6	NA	0.92553	0.926074	0.00066017	0.482716	0.926627	0.926987	0.000173373	0.856014
cg08913013	19	4860554	UHRF1;UHRF1;UHRF1	Island	0.00323088	0.00292007	-0.000115816	0.482717	0.00349875	0.00300351	-0.000252513	0.366553
cg00757952	12	131806386	PGAM5;PGAM5	Island	0.981222	0.981475	0.000240863	0.482721	0.980833	0.980905	1.83998e-05	0.956228
cg25223552	6	31805795	DDAH2	Island	0.00897355	0.00935174	0.00016822	0.482721	0.00936959	0.00890063	-0.000488074	0.0557224
cg26422851	1	25630097	TMEM57;TMEM57	Island	0.0132109	0.0129804	-0.000227904	0.482723	0.0140993	0.0131582	-0.000834948	0.00936855
cg07808087	1	3416282	MEGF6	Island	0.979709	0.979673	0.000221954	0.482729	0.979266	0.979341	0.000473273	0.129651
cg05868413	1	36326164	TEKT2;ADPRHL2	N_Shore	0.904495	0.906979	0.00127659	0.482729	0.908427	0.907215	-0.00168678	0.33486
cg11288686	4	141784334	TBC1D9	NA	0.964858	0.96517	0.000434746	0.48273	0.964478	0.964904	0.000253326	0.673979
cg23249399	1	22851568	C1QB	NA	0.91233	0.911583	-0.00146139	0.482739	0.907503	0.911468	0.00309865	0.149901
cg03035248	19	2300979	SPPL2B;SPPL2B	Island	0.903522	0.905466	0.000946117	0.48274	0.902356	0.903944	0.000775038	0.601147
cg17468563	12	123507376	NCOR2;NCOR2	Island	0.400339	0.400651	0.00348877	0.482741	0.416619	0.408746	-0.00291672	0.519785
cg12780433	6	380746	NA	NA	0.885032	0.888101	0.00109594	0.482748	0.884461	0.885224	0.000533907	0.717056
cg02191985	3	48449188	CCDC51	S_Shelf	0.715449	0.721303	-0.00364058	0.482756	0.684553	0.692988	-0.00150275	0.780532
cg14855877	17	59372876	SCN4A	Island	0.966545	0.965983	-0.000458391	0.482758	0.964974	0.966006	0.00138293	0.0726643
cg09140444	1	15196662	KIAA1026;KIAA1026;KIAA1026;KIAA1026;KIAA1026	NA	0.936998	0.935929	-0.00100526	0.482758	0.940562	0.938912	-0.00181878	0.188466
cg08904394	2	73172022	RAB11FIP5	NA	0.928061	0.927443	-0.00126164	0.482761	0.924326	0.927248	0.0028925	0.133898
cg16997395	11	119938242	NA	N_Shore	0.797687	0.799832	0.00136257	0.482764	0.798589	0.79244	-0.00593516	0.00433356
cg10508017	11	69227885	FGF19;FGF19	Island	0.0100672	0.0104515	0.000156511	0.482764	0.0103976	0.0105108	-0.000122414	0.579739
cg23478349	18	46606488	MRO	NA	0.491105	0.480588	-0.00463631	0.482765	0.517853	0.506302	-0.00391916	0.554991
cg25873462	8	1436808	DLGAP2	NA	0.907422	0.907932	-0.00155387	0.482765	0.90152	0.903449	-7.42398e-05	0.974193
cg13496979	6	2581795	C6orf195	S_Shore	0.822304	0.827233	0.00174987	0.482768	0.808971	0.812352	-0.000402372	0.874434
cg23309969	19	41398101	ZNF565;ZNF146;ZNF146;ZNF146;ZNF565	Island	0.0159904	0.0165911	0.000258434	0.482769	0.0188472	0.0178546	-0.00098691	0.026873
cg10343447	14	28304947	FOXG1	Island	0.0335023	0.0334874	-0.000445465	0.482775	0.0405565	0.0406577	0.000482108	0.531146
cg03453744	1	3077569	PRDM16;PRDM16	NA	0.0401654	0.0412231	0.000684166	0.48278	0.0424046	0.0433038	0.00181209	0.0624106
cg16001675	8	1684866	NA	NA	0.750504	0.750478	-0.0037682	0.482781	0.718462	0.731955	0.00833657	0.117736
cg01462053	14	92869327	KIAA1409;KIAA1409;BTBD7;BTBD7	Island	0.00679967	0.00710829	0.000123308	0.482783	0.00748539	0.00729534	-0.000230943	0.212286
cg12617066	15	97792533	NA	NA	0.772929	0.776167	-0.00325756	0.48279	0.750133	0.75185	-0.00479169	0.343588
cg23018873	22	42136745	MPPED1	N_Shore	0.937058	0.938515	0.000670407	0.482794	0.935217	0.937064	0.00107482	0.303153
cg23516026	20	61672802	PRIC285	N_Shore	0.940617	0.941602	-0.000796053	0.482802	0.938981	0.937836	-0.00257707	0.0312517
cg18759359	10	125806511	NA	Island	0.967623	0.96783	-0.000465959	0.482808	0.967151	0.967365	0.000108545	0.875506
cg12804283	2	20511675	RHOB;RHOB	S_Shore	0.896141	0.902045	0.00206331	0.482808	0.885328	0.8943	0.00523456	0.110758
cg11823624	1	11917677	PLOD1	S_Shore	0.00790098	0.00777148	-0.000139291	0.48281	0.0081158	0.00825571	0.000217383	0.311885
cg06441668	16	55995365	CCL17	NA	0.920077	0.920873	0.000684673	0.482811	0.918051	0.91935	0.00074121	0.461185
cg13532004	9	134221896	NA	S_Shore	0.949439	0.949542	0.000600638	0.482813	0.949054	0.949656	0.00103352	0.275105
cg14400718	7	94124495	SGCE;PEG10;SGCE;PEG10;SGCE	S_Shore	0.676134	0.679493	0.00192634	0.482823	0.670687	0.66985	-0.00222785	0.436996
cg20411075	6	30041490	NA	NA	0.0529448	0.0558778	0.0020898	0.482828	0.0529072	0.0536951	0.00122064	0.651356
cg10962577	16	517622	SOLH;C16orf10	Island	0.00218233	0.00198478	-7.58827e-05	0.482838	0.00237745	0.00189745	-0.000344447	0.139478
cg08835464	10	89612477	PTEN;KILLIN;KILLIN	Island	0.0233587	0.0233501	0.000291769	0.482839	0.0247368	0.0240526	-0.000346554	0.452752
cg26529778	11	68229518	NA	NA	0.974272	0.97412	-0.000321	0.482839	0.973662	0.9742	0.000364624	0.441574
cg05486094	10	134685514	NA	Island	0.876334	0.877152	-0.00139489	0.482842	0.87197	0.875604	0.00289531	0.17085
cg00851303	17	56843022	C17orf82	Island	0.0765882	0.0735261	-0.00154629	0.482843	0.097421	0.094411	-0.000220677	0.931444
cg05785353	2	239555078	NA	S_Shore	0.955471	0.953844	-0.000858696	0.482843	0.952712	0.952635	0.000739889	0.554235
cg23373153	11	13941172	SPON1	Island	0.0664461	0.0655574	-0.000700932	0.482848	0.0676623	0.0682705	0.00083016	0.364043
cg14602087	11	3196975	MRGPRG;C11orf36	S_Shore	0.447263	0.449751	0.00205795	0.482856	0.444778	0.4471	0.00280954	0.341671
cg21164967	13	20246012	N6AMT2;N6AMT2	Island	0.0715762	0.072575	0.000851728	0.482856	0.0841672	0.0814849	-0.00128858	0.386418
cg15424369	8	11242576	TDH	Island	0.01712	0.0180152	0.000352217	0.48286	0.0184558	0.0175437	-0.00129685	0.00913952
cg16167775	1	23990117	LYPLA2	Island	0.010034	0.0103858	0.00014005	0.48286	0.010168	0.0101458	-0.000116628	0.557805
cg20758882	2	11691856	GREB1	Island	0.955001	0.955442	-0.000506972	0.482864	0.955605	0.956147	0.000357707	0.620574
cg03340408	19	10375432	MIR1181;CDC37	Island	0.00939831	0.00940846	-0.000141401	0.482865	0.00905889	0.00905441	-7.36756e-05	0.705355
cg21216828	7	528270	NA	Island	0.0535779	0.0544727	0.000770667	0.482865	0.0551679	0.0551922	0.00214527	0.0664471
cg05381852	18	73092795	GALR1	Island	0.0404777	0.0413065	0.000885359	0.482866	0.0410574	0.0416266	0.00109203	0.379015
cg17988709	1	50662015	DMRTA2	Island	0.0113494	0.0116735	0.000147927	0.482869	0.0120076	0.011829	-0.000257587	0.223474
cg02307664	19	60562352	FAM71E2	Island	0.68558	0.687597	-0.00263524	0.482871	0.656803	0.656833	-0.00594668	0.130735
cg08528444	17	37586906	KCNH4	Island	0.0153894	0.0154955	-0.000146694	0.482872	0.0154034	0.0155221	6.86737e-05	0.751083
cg03455990	4	96231340	BMPR1B	NA	0.274402	0.270293	0.00564723	0.482875	0.319926	0.307353	-7.32122e-05	0.992923
cg07158701	3	132704389	MRPL3;MRPL3	Island	0.0165889	0.0170473	0.000200233	0.482878	0.016887	0.0172688	-5.02839e-06	0.986614
cg13198297	5	135293748	FBXL21	Island	0.0134304	0.0137595	0.000249551	0.482878	0.0152747	0.0146844	-0.000399181	0.342375
cg04260633	16	70451747	ZNF821;ATXN1L	Island	0.979267	0.980791	0.000405221	0.482878	0.978048	0.98024	0.00100486	0.117241
cg13187885	2	46374417	NA	N_Shelf	0.975512	0.976045	0.000847174	0.48288	0.974356	0.976129	0.00205528	0.0743831
cg11891579	5	148014075	HTR4;HTR4;HTR4;HTR4;HTR4;HTR4;HTR4	Island	0.0172498	0.0178103	0.000569415	0.48288	0.016248	0.0163959	0.000198815	0.526412
cg08057698	5	1605064	NA	N_Shore	0.836136	0.83722	-0.00298693	0.482882	0.812516	0.80843	-0.00890057	0.0398098
cg00785193	5	150008746	SYNPO;SYNPO;SYNPO;SYNPO	N_Shore	0.96022	0.961079	0.000488364	0.482882	0.96036	0.960414	-5.05832e-05	0.941766
cg00504569	1	18842767	PAX7;PAX7;PAX7	Island	0.0159511	0.0163608	0.000193157	0.482885	0.0157829	0.0158108	-0.000146122	0.598155
cg22054164	1	153289974	ADAM15;DCST1;ADAM15;ADAM15;DCST1;ADAM15;ADAM15;ADAM15	Island	0.0281254	0.027227	0.000477555	0.482887	0.0288123	0.027325	-0.00102641	0.137262
cg21302563	3	95182042	ARL13B;ARL13B	Island	0.00779909	0.00809917	0.000354817	0.48289	0.0080603	0.00795312	-2.02315e-05	0.965692
cg04127903	14	24048521	CMA1	NA	0.954811	0.952966	-0.00132376	0.482899	0.950974	0.952343	0.00186243	0.382869
cg00044354	6	34325185	C6orf1;C6orf1;C6orf1	Island	0.00991394	0.00974791	-0.000224991	0.4829	0.0111599	0.0113787	0.000458697	0.263772
cg25625985	16	8869415	CARHSP1;CARHSP1;CARHSP1	N_Shore	0.00923986	0.00885118	-0.000226087	0.482911	0.00973417	0.00902364	-0.000254715	0.367959
cg14331206	17	71024727	TSEN54	Island	0.00370302	0.00367204	-7.62951e-05	0.482917	0.00398693	0.00366787	-0.000348061	0.00242568
cg10435706	10	99599706	GOLGA7B	Island	0.0565702	0.0551442	-0.00119181	0.48292	0.0584186	0.0593311	0.000679132	0.716718
cg22682693	1	158267953	PIGM	Island	0.00942606	0.00963388	0.000232152	0.482922	0.0103006	0.00940303	-0.000453302	0.0793757
cg24262066	4	8483965	ACOX3;ACOX3	S_Shelf	0.967045	0.968006	0.000378386	0.482924	0.966064	0.966823	0.000131276	0.823684
cg01711160	17	64100196	FAM20A	NA	0.956368	0.953836	-0.00210076	0.482926	0.950751	0.953721	0.00205617	0.2389
cg16763654	19	53911954	MAMSTR;MAMSTR;MAMSTR	N_Shelf	0.661696	0.663313	-0.00382754	0.482926	0.625529	0.632347	-0.00194684	0.718637
cg08766283	10	106084051	ITPRIP	N_Shelf	0.835066	0.837689	-0.00264265	0.482927	0.806691	0.81085	-0.00205123	0.607049
cg13316424	10	76539975	DUSP13;DUSP13;DUSP13;SAMD8	N_Shore	0.967989	0.969274	0.00150243	0.482935	0.967329	0.969835	0.00173247	0.416146
cg10232198	15	91163251	NA	NA	0.76813	0.772732	-0.00318754	0.482936	0.734502	0.739185	-0.00407383	0.410299
cg16212534	20	59552946	CDH4	Island	0.915097	0.915599	-0.000932132	0.482941	0.915292	0.915672	-0.00111101	0.395712
cg09376854	17	24973987	CORO6	Island	0.0205833	0.0208183	0.000249407	0.482944	0.0231623	0.0229691	0.000415982	0.329152
cg15126957	2	238345791	LRRFIP1;LRRFIP1	NA	0.860517	0.860834	-0.00184151	0.482946	0.849482	0.848466	-0.00420725	0.134609
cg06663615	20	60181181	SS18L1	S_Shelf	0.981105	0.980909	-0.000261717	0.482952	0.980293	0.980746	0.000400347	0.276937
cg02685069	2	104729968	NA	NA	0.976472	0.976482	-0.000397508	0.482952	0.97766	0.977306	-0.000443547	0.42039
cg08864283	7	100307196	TRIP6	N_Shelf	0.958597	0.959773	0.000447876	0.482953	0.958919	0.959187	-0.000159111	0.807419
cg18519087	2	27126933	AGBL5;AGBL5	N_Shore	0.0253881	0.0262695	0.000350244	0.482954	0.0258693	0.0255176	-0.000625772	0.216451
cg03795587	14	100499964	SNORD114-8	NA	0.975241	0.974833	-0.000372984	0.482961	0.974433	0.974478	-6.31595e-05	0.904992
cg13011003	2	75678878	NA	NA	0.909457	0.909511	-0.000994084	0.482962	0.907856	0.907136	-0.00207784	0.142923
cg00089695	12	130995625	NA	Island	0.980736	0.981361	0.000262334	0.482966	0.980253	0.980806	0.000164993	0.671373
cg03546401	10	7865905	KIN	N_Shelf	0.409301	0.408459	0.00447465	0.482967	0.434313	0.422226	-0.00437691	0.503857
cg25875209	17	59342029	CSHL1;CSHL1;CSHL1;CSHL1	NA	0.818746	0.823993	0.00225743	0.482971	0.807343	0.817256	0.00585754	0.0751687
cg00585033	3	154848845	NA	NA	0.967969	0.967725	-0.000473148	0.482974	0.968883	0.968152	-0.00086364	0.157681
cg23522788	8	145880704	NA	Island	0.0116389	0.0115954	-0.000184473	0.482983	0.0115953	0.0111876	-0.00034353	0.158705
cg27610250	19	460997	C19orf20	S_Shore	0.92809	0.929416	0.00066266	0.482989	0.926208	0.926739	-0.000398434	0.681027
cg14583481	2	165186164	GRB14;GRB14	Island	0.00593831	0.00526267	-0.000210094	0.482991	0.00629288	0.00548901	-0.000248357	0.517004
cg04012082	12	56271044	PIP4K2C;PIP4K2C;PIP4K2C;PIP4K2C	Island	0.0114721	0.0113041	-0.000164661	0.482994	0.0116477	0.0113143	-0.000171188	0.487728
cg21625097	17	1051555	NA	N_Shelf	0.96937	0.970226	0.000484379	0.482998	0.97013	0.970961	0.000385411	0.540782
cg18320370	14	22136924	ABHD4	N_Shore	0.114767	0.119272	0.00213529	0.483004	0.121549	0.118822	-0.00426006	0.168877
cg06844545	4	13135867	NA	Island	0.0926689	0.0901256	-0.00145469	0.483007	0.119001	0.111983	-0.00543888	0.0208677
cg18642179	16	4609628	NA	S_Shelf	0.85984	0.862639	0.00112303	0.483007	0.85605	0.857629	0.000369024	0.814053
cg17703407	10	71577418	TYSND1;TYSND1	S_Shore	0.753997	0.753746	-0.00290301	0.483011	0.737756	0.746194	0.00701937	0.105031
cg02059297	6	168464348	DACT2	S_Shore	0.876543	0.881724	0.00177141	0.483017	0.87263	0.87947	0.00435088	0.0959896
cg07015554	19	12678284	SNORD41;TNPO2;TNPO2;TNPO2	NA	0.929477	0.9306	0.000719699	0.483024	0.930579	0.930776	-0.000456927	0.671786
cg06746365	6	31652910	TNF	N_Shelf	0.944536	0.94495	0.00113505	0.483025	0.950432	0.951235	0.00132205	0.176784
cg04988224	9	123063731	NA	NA	0.808981	0.809053	-0.0014666	0.483029	0.804864	0.797912	-0.00773848	0.000598392
cg09450183	6	32242356	EGFL8	N_Shore	0.9688	0.969414	0.000395541	0.483029	0.968853	0.968394	-0.000952619	0.0914435
cg21552242	5	112569452	MCC;MCC	NA	0.911179	0.911397	-0.00176699	0.483032	0.907814	0.909485	-0.000666296	0.792185
cg21442730	12	131195421	DDX51;NOC4L	Island	0.010413	0.0107835	0.000147719	0.483038	0.0107793	0.0105854	-0.000224423	0.310897
cg27388618	1	246166503	OR2L13	N_Shore	0.956389	0.957724	0.000537593	0.48304	0.954912	0.956541	0.00117598	0.138879
cg07727640	5	80352578	RASGRF2	NA	0.935907	0.937101	-0.00126192	0.48304	0.926327	0.926382	-0.00268605	0.160874
ch.20.904058R	12	54497165	ORMDL2;SARNP;SARNP;SARNP	N_Shore	0.0252082	0.0256038	-0.000405624	0.483043	0.0258037	0.0257961	-0.0004045	0.512688
cg07371747	1	112740041	CTTNBP2NL	Island	0.00975341	0.00966312	-0.000252371	0.483044	0.0105879	0.00978053	-0.000882913	0.0169525
cg21943268	1	11789086	CLCN6;CLCN6;CLCN6;CLCN6;MTHFR	Island	0.0180963	0.0175639	-0.000552911	0.483045	0.0189388	0.0176617	-0.00108557	0.175659
cg18502238	13	113159963	DCUN1D2	NA	0.970612	0.971323	-0.000610056	0.483053	0.970675	0.970419	-0.00147497	0.139262
cg16829244	11	133444475	JAM3	Island	0.0257913	0.0263668	0.000292392	0.48307	0.0265381	0.0263884	-0.00043264	0.322685
cg08296263	16	27187655	NSMCE1	Island	0.0172083	0.0177558	0.000345713	0.48307	0.0177661	0.0174058	-0.000178678	0.737524
cg08749736	7	100328963	ACHE;ACHE	Island	0.927096	0.927027	-0.000856613	0.483075	0.922501	0.926115	0.00281795	0.0268999
cg01339444	12	91846658	EEA1	Island	0.00515971	0.0046178	-0.000208479	0.483081	0.00552478	0.00472406	-0.000448823	0.193961
cg14206626	6	170317123	NA	Island	0.974877	0.976013	0.000941385	0.483084	0.974813	0.975135	0.000335029	0.813625
cg03997390	15	78051761	BCL2A1;BCL2A1	NA	0.944081	0.945716	0.000665946	0.483084	0.94549	0.946649	0.000898323	0.338162
cg19744173	19	48697988	PHLDB3	Island	0.980511	0.980896	0.000270086	0.483087	0.980599	0.981167	0.000332449	0.390315
cg17568421	4	53938874	FIP1L1;FIP1L1;FIP1L1	Island	0.0133463	0.0129107	-0.000282983	0.483088	0.0134891	0.0125561	-8.54771e-05	0.811956
cg03711348	16	1017598	NA	Island	0.793861	0.798253	-0.00245126	0.483089	0.771759	0.773969	-0.00468445	0.189701
cg17104961	16	2672579	KCTD5	Island	0.0166191	0.0164457	-0.000310281	0.483094	0.0167807	0.015798	-0.00066689	0.0907379
cg12403328	16	65094904	NA	NA	0.969551	0.970629	0.000376598	0.483094	0.968921	0.969282	1.32194e-07	0.999809
cg27418099	22	39072523	ADSL;ADSL	Island	0.00438302	0.00444739	9.14104e-05	0.483095	0.00489098	0.00449264	-0.000372548	0.00990208
cg08187585	10	134308906	INPP5A	N_Shore	0.966123	0.96657	0.000478575	0.483096	0.964591	0.964807	0.000327816	0.618774
cg15617847	11	17329736	DKFZp686O24166	Island	0.0152694	0.0148244	-0.000282856	0.483109	0.0171065	0.0158039	-0.00104738	0.00736277
cg00715811	19	58086438	ZNF320	NA	0.790539	0.792576	-0.00195219	0.48312	0.781288	0.784984	0.000394733	0.884106
cg23954953	12	31424680	NA	NA	0.00781172	0.00747686	-0.000255963	0.48312	0.0136301	0.0120595	-0.000692761	0.361871
cg09527731	7	2208395	MAD1L1;MAD1L1;MAD1L1	NA	0.965229	0.965127	-0.000645292	0.483124	0.966688	0.96563	-0.00181526	0.0595401
cg07874646	14	35365773	BRMS1L	Island	0.00515403	0.00525532	8.85145e-05	0.483125	0.0055643	0.00527561	-0.000222446	0.127593
cg19243533	11	17367439	KCNJ11;KCNJ11;KCNJ11	Island	0.0106573	0.0109555	0.000150468	0.483128	0.0109404	0.0107701	-0.000248744	0.260702
cg11668573	16	84211658	KIAA0182;KIAA0182	NA	0.951546	0.949495	-0.00114043	0.483129	0.949783	0.949915	0.00153193	0.32795
cg16118426	19	46817207	CEACAM4	NA	0.760241	0.759914	-0.00158556	0.483131	0.765061	0.754091	-0.0113541	5.62291e-07
cg24117676	7	102577184	NAPEPLD;NAPEPLD	Island	0.0713904	0.0690487	-0.00178965	0.483138	0.0737502	0.0713331	-0.000243276	0.941007
cg09331704	14	53074643	NA	NA	0.965085	0.964625	-0.000486186	0.483141	0.963986	0.96444	0.000132333	0.835927
cg17364251	3	39068554	WDR48	Island	0.00938381	0.00961201	0.000177562	0.483143	0.0102538	0.00972705	-0.000539534	0.0324123
cg26486663	4	122063636	PRDM5	Island	0.0127766	0.011699	-0.000428167	0.483145	0.0135972	0.0120894	-0.000660358	0.309695
cg14733720	1	191295460	TROVE2;TROVE2;TROVE2;UCHL5;TROVE2	Island	0.0136062	0.0135905	-0.000199662	0.483146	0.0133537	0.0130546	-3.19097e-05	0.907383
cg04751009	11	63030141	LGALS12;LGALS12;LGALS12;LGALS12;LGALS12;LGALS12	NA	0.289411	0.288803	0.00477623	0.483151	0.336042	0.322539	-0.00509815	0.45859
cg18569704	7	45118108	TBRG4;TBRG4;TBRG4	S_Shore	0.0161172	0.0158606	-0.000278733	0.483151	0.0167051	0.0156122	-0.000868096	0.031838
cg13228862	15	39638347	TYRO3	N_Shore	0.009351	0.00883205	-0.000238252	0.483151	0.0104405	0.00927531	-0.000826133	0.095259
cg11788598	7	142815972	EPHA1	NA	0.0333434	0.0330118	-0.000502403	0.483152	0.0333542	0.031893	-0.00115524	0.127918
cg11353593	8	22350207	NA	N_Shelf	0.97729	0.976471	-0.000537554	0.483153	0.97573	0.975975	0.000566983	0.462271
cg14339789	8	49585881	NA	N_Shelf	0.953646	0.952251	-0.000807504	0.483154	0.952851	0.953003	0.000399903	0.708217
cg13567349	20	47096297	CSE1L;CSE1L	Island	0.00924036	0.00973144	0.000138617	0.483156	0.00952383	0.00950442	-0.000274215	0.18838
cg08903089	7	1239726	UNCX	Island	0.0214039	0.020473	-0.000535166	0.483158	0.021671	0.0193087	-0.00196554	0.0024899
cg25241823	5	16757094	MYO10	S_Shelf	0.971642	0.970766	-0.000534963	0.483165	0.967386	0.96831	0.00100945	0.348809
cg02037503	4	186301244	SLC25A4	Island	0.0241534	0.0238488	-0.000414958	0.483169	0.0251984	0.0237952	-0.000484741	0.406888
cg00196827	9	37566819	FBXO10	S_Shore	0.9615	0.96169	-0.000500889	0.483172	0.962309	0.961305	-0.00163532	0.0229499
cg25856888	15	70310020	PKM2;PKM2;PKM2	Island	0.01501	0.0157719	0.000238732	0.483184	0.0156104	0.0157569	-0.000126479	0.718436
cg22167919	6	30760667	KIAA1949;KIAA1949	N_Shore	0.0202168	0.0193339	-0.000503034	0.483206	0.0200091	0.0170904	-0.00253856	0.000167442
cg11015424	3	124786411	PTPLB	Island	0.0293748	0.0300032	0.000380221	0.483208	0.0298468	0.0298806	0.000771189	0.152509
cg01019249	11	1176092	NA	N_Shelf	0.862097	0.865047	0.00118305	0.483208	0.854476	0.859293	0.00281929	0.123772
cg22798121	4	2430281	NA	N_Shelf	0.61394	0.616855	-0.00267843	0.483222	0.577662	0.581528	-0.002961	0.453659
cg02372577	9	125799356	NA	N_Shelf	0.0513124	0.051681	0.000701691	0.483223	0.0539679	0.0540494	0.00193398	0.0681293
cg07881041	19	14380989	DDX39	S_Shelf	0.807029	0.808672	-0.00177905	0.483223	0.792737	0.794018	-0.00279527	0.310822
cg16968115	3	136241023	EPHB1	NA	0.982521	0.982431	0.000260489	0.483223	0.981752	0.982226	0.000426001	0.27813
cg22285438	5	168122213	SLIT3	NA	0.967027	0.96706	-0.000389399	0.483231	0.967269	0.966688	-0.00112733	0.0447638
cg25230902	6	3705115	NA	NA	0.86183	0.866624	-0.00257658	0.483231	NA	NA	NA	NA
cg18920097	13	97894470	FARP1	NA	0.953568	0.955172	0.000611267	0.483233	0.95085	0.95291	0.00136127	0.15168
cg15599182	6	31960961	EHMT2;EHMT2	N_Shelf	0.947732	0.946369	-0.00105068	0.483246	0.944806	0.946141	0.00123244	0.393141
cg11258164	16	87926991	ANKRD11	NA	0.669959	0.668195	-0.00284711	0.483246	0.661685	0.65973	-0.00401414	0.338479
cg26905261	6	147363474	NA	NA	0.0556922	0.0524466	-0.00119918	0.483248	0.0627439	0.0565821	-0.00395783	0.0236059
cg01473643	17	71861863	PRPSAP1	Island	0.00963444	0.0101847	0.000172363	0.483255	0.0101333	0.00985005	-0.000353231	0.140718
cg24631877	15	69472407	THSD4	NA	0.905517	0.906784	0.00227656	0.483257	0.900614	0.904821	0.0060144	0.0866909
cg15478401	15	75011035	RCN2;RCN2	Island	0.00356785	0.00323921	-0.000126438	0.483259	0.00390386	0.00326225	-0.000388849	0.182071
cg14015211	3	25443328	RARB	NA	0.790181	0.792946	-0.00272131	0.483262	0.759949	0.768287	0.0016495	0.691938
cg10431989	11	67526980	UNC93B1	N_Shore	0.339306	0.34029	0.0022581	0.483265	0.359732	0.360158	0.000996948	0.753761
cg10902514	6	6267346	F13A1	NA	0.960986	0.95887	-0.00109063	0.483273	0.95952	0.959499	0.000246915	0.859671
cg20117153	6	116707834	DSE;TSPYL1;TSPYL1	Island	0.00459605	0.00459304	-9.59422e-05	0.483274	0.00500763	0.0047083	-0.000269924	0.0637132
cg09220040	5	31463457	RNASEN;RNASEN	NA	0.826442	0.824929	-0.00179027	0.483274	0.842071	0.818645	-0.0238228	5.50389e-20
cg08549282	5	11957811	CTNND2	S_Shore	0.0597032	0.0601378	0.000631709	0.483274	0.0681843	0.068334	0.000281162	0.763691
cg05248652	13	96398169	NA	NA	0.978128	0.978383	0.000266194	0.483275	0.978411	0.978555	6.75651e-05	0.84618
cg26241174	19	8119612	FBN3	N_Shore	0.0117964	0.0116398	-0.000184625	0.483276	0.0120447	0.0113507	-0.000577909	0.0306021
cg25550677	13	40735525	MTRF1	NA	0.0091644	0.0091552	-0.000208291	0.483284	0.00988078	0.00921852	-0.000768104	0.0152317
cg17969117	8	143485638	NA	S_Shelf	0.968711	0.968819	-0.000405389	0.483294	0.969359	0.969169	-0.00052492	0.357728
cg24145020	4	17635709	NA	S_Shelf	0.968738	0.968566	-0.000483703	0.483298	0.96928	0.969187	-0.000280042	0.670678
cg00349776	1	177265279	FAM20B	S_Shelf	0.943483	0.943158	-0.00101661	0.483303	0.945734	0.944909	-0.00152441	0.126804
cg07161395	12	169910	SLC6A12;SLC6A12;SLC6A12	S_Shore	0.975254	0.97498	-0.000400087	0.483303	0.974591	0.975276	0.000768845	0.16277
cg09543474	6	15617316	JARID2	NA	0.976902	0.975654	-0.000650914	0.483305	0.975712	0.975273	1.22214e-05	0.989893
cg08056390	5	172417018	C5orf41;C5orf41;C5orf41	Island	0.0197481	0.0213153	0.00046808	0.483307	0.020518	0.0210995	-0.000362967	0.582723
cg25710107	15	61120529	TPM1;TPM1;TPM1;TPM1;TPM1;TPM1	N_Shore	0.952185	0.952986	0.000870637	0.483309	0.95075	0.953984	0.00312326	0.0120487
cg04080733	2	10180265	RRM2;RRM2	Island	0.0114908	0.0113978	-0.000266361	0.483313	0.0124797	0.011712	-0.0008593	0.023531
cg24561572	13	113336472	TFDP1;TFDP1	N_Shore	0.981431	0.981071	-0.000319885	0.48332	0.980702	0.981047	0.000249983	0.597254
cg10208301	2	29035240	NA	NA	0.0148607	0.0146841	-0.000348835	0.483328	0.0151194	0.0146174	-0.000526262	0.237338
cg25141766	2	131311577	NA	Island	0.0350695	0.035882	0.000585242	0.483328	0.0347314	0.0358023	0.000790596	0.376382
cg20032934	17	34872208	CDK12;CDK12	S_Shore	0.00508735	0.00522381	9.80858e-05	0.48333	0.00562976	0.00516831	-0.000342775	0.0183446
cg20742385	2	150285252	NA	NA	0.965627	0.967292	0.000693895	0.483335	0.964969	0.966775	0.00134791	0.189503
cg11159084	10	8136675	FLJ45983;GATA3;GATA3;GATA3;GATA3;FLJ45983	Island	0.00531409	0.00502365	-0.000149195	0.483343	0.00656901	0.00588337	-0.0003893	0.335748
cg11462939	10	130616396	NA	NA	0.762619	0.766889	0.00354982	0.483346	0.765271	0.765203	0.000675152	0.894747
cg06288198	15	64061397	MEGF11	N_Shore	0.1964	0.198692	0.00215518	0.48335	0.193573	0.200407	0.00694332	0.0253522
cg07420484	17	35094984	PGAP3	N_Shelf	0.841381	0.844141	-0.00186014	0.483354	0.819189	0.820953	-0.00279573	0.331716
cg23714481	13	35683935	SOHLH2	N_Shelf	0.906448	0.911121	0.00152955	0.48336	0.896828	0.903867	0.00382389	0.0872282
cg07409292	1	90059866	LRRC8D;LRRC8D	S_Shore	0.00708163	0.00714099	0.000109781	0.483364	0.00734538	0.00704774	-0.000201327	0.2016
cg07329532	11	1257641	TOLLIP	N_Shore	0.952684	0.952163	-0.000517455	0.483375	0.95316	0.953017	-1.79089e-05	0.979872
cg13728394	20	204618	C20orf96	N_Shelf	0.971888	0.97255	0.000342158	0.483376	0.972175	0.972671	0.000208376	0.659558
cg00177875	1	37834645	GNL2	S_Shore	0.933779	0.930465	-0.00264067	0.483377	0.92748	0.926983	-0.000403792	0.918276
cg19627864	15	38550491	CHST14	Island	0.0108156	0.0109499	-0.000141047	0.48338	0.0109442	0.0111556	8.47935e-06	0.965599
cg00574251	18	72821202	MBP;MBP;MBP;MBP;MBP	S_Shore	0.976894	0.977293	0.000315073	0.48338	0.976788	0.97707	0.000269987	0.525925
cg07685736	17	17649732	RAI1	N_Shelf	0.77918	0.782538	-0.00287986	0.483388	0.752292	0.760541	0.000756406	0.850291
cg01924223	2	27289414	SLC5A6;C2orf28;SLC5A6;C2orf28;C2orf28	S_Shore	0.0176002	0.0179566	0.000229456	0.483389	0.0184112	0.0182803	-0.000271662	0.413527
cg16716189	4	24083075	NA	Island	0.0301592	0.0306807	0.000310798	0.483391	0.0314161	0.0309211	-0.000135435	0.77551
cg07564088	11	63732057	FERMT3;FERMT3	S_Shore	0.258752	0.258737	0.00453215	0.483391	0.298444	0.283803	-0.00682753	0.282159
cg14329889	7	104539379	MLL5;MLL5	NA	0.95972	0.959778	-0.000940361	0.483395	0.958861	0.959924	0.00139555	0.269661
cg25936385	1	76553137	ST6GALNAC3;ST6GALNAC3	NA	0.964585	0.964287	-0.000629158	0.483398	0.96302	0.964132	0.000890619	0.325312
cg04947514	17	40380185	KIF18B	Island	0.0165717	0.0161141	-0.000255566	0.483405	0.0186587	0.0176823	-0.000501945	0.205899
cg04471919	5	496987	EXOC3;C5orf55	S_Shore	0.385944	0.388889	-0.00426448	0.483408	0.37756	0.383978	0.00284106	0.634404
cg03024619	22	20326709	SDF2L1	Island	0.00620391	0.00609013	-0.000103428	0.48341	0.00633101	0.00589825	-0.00035589	0.0334677
cg09097632	19	12641429	C19orf56;MORG1;MORG1;MORG1;C19orf56	Island	0.00517586	0.00512853	-0.00011016	0.483411	0.00568049	0.00509786	-0.000540669	0.00550358
cg16509158	11	1906930	TNNT3;TNNT3;TNNT3;TNNT3	Island	0.94342	0.944979	0.000591378	0.483411	0.943311	0.942747	-0.0013059	0.138322
cg01410923	19	61710745	ZNF471	Island	0.0070317	0.00656062	-0.000167928	0.483415	0.00818851	0.00707271	-0.000683863	0.118464
cg01024668	3	50358231	ZMYND10	Island	0.00781916	0.00827602	0.000717278	0.483417	0.008305	0.00781794	-0.00016717	0.861727
cg10752190	20	23368109	CSTL1	NA	0.637352	0.631211	-0.00217101	0.483421	0.628325	0.622896	-0.00039798	0.904947
cg24591374	2	161980105	TBR1	N_Shore	0.0140299	0.0133627	-0.000272808	0.483422	0.0148616	0.0136525	-0.00062819	0.111333
cg20466124	14	101464526	NA	Island	0.973874	0.973247	-0.000599674	0.483427	0.972425	0.973266	0.000730472	0.26513
cg18500988	16	82813537	KCNG4	N_Shore	0.936639	0.936864	0.000656482	0.483434	0.935476	0.935953	0.000837668	0.377243
cg03384552	19	59595141	NA	NA	0.802143	0.804864	-0.00253578	0.483435	0.776964	0.786072	0.0035233	0.365031
cg13403967	17	71292902	UNK	Island	0.0154974	0.0150689	-0.00024083	0.48344	0.0162031	0.0150904	-0.000582051	0.0856691
cg07703364	12	131460632	NA	NA	0.25671	0.247561	-0.00361325	0.483449	0.274622	0.262725	-0.00678676	0.186202
cg00990740	3	42699644	NA	N_Shelf	0.904141	0.897669	-0.00251044	0.483454	0.894266	0.893786	0.00362793	0.352047
cg25512381	13	31358504	EEF1DP3	NA	0.840797	0.845873	-0.00321575	0.483461	0.82155	0.826268	-0.00148901	0.759664
cg13521951	21	44927412	C21orf29;KRTAP12-1	NA	0.966653	0.965174	-0.000749942	0.483469	0.965353	0.96464	-0.000205539	0.836956
cg23991413	14	96333469	VRK1;VRK1	Island	0.0657506	0.062997	-0.000912376	0.483469	0.0676057	0.0646057	-0.00168233	0.188002
cg22298236	11	992295	AP2A2	NA	0.948358	0.948572	-0.000772283	0.48347	0.946866	0.946529	0.000445127	0.715458
cg17472390	14	103408541	NA	NA	0.0933459	0.0944066	0.00131523	0.483472	0.0929941	0.0965072	0.00457629	0.0198255
cg21894356	19	2750973	THOP1	Island	0.961207	0.961289	-0.000486407	0.483473	0.959813	0.96056	0.000564727	0.419417
cg23731805	15	39363392	LOC729082	Island	0.00827367	0.00813644	-0.000136434	0.483474	0.00947776	0.00874265	-0.000556002	0.0158897
cg06361272	4	122942316	EXOSC9;EXOSC9	S_Shore	0.00602982	0.00597816	-0.000108316	0.483477	0.00611752	0.00590372	-0.000235299	0.139506
cg11757945	1	76313162	ST6GALNAC3;ST6GALNAC3	Island	0.014673	0.0145705	-0.000166046	0.483482	0.0148305	0.0144518	-0.000237551	0.308067
cg00948274	20	13150437	ISM1	Island	0.0080952	0.00758416	-0.00020352	0.483484	0.00939444	0.00835277	-0.000632413	0.220271
cg17634797	7	43590044	STK17A	S_Shore	0.0112217	0.0104913	-0.000321401	0.483484	0.0123554	0.0108614	-0.000992577	0.0591559
cg02724919	6	30755628	KIAA1949;KIAA1949	NA	0.939621	0.940613	-0.000895962	0.483484	0.936823	0.940397	0.00249633	0.0428011
cg21549695	11	76249258	ACER3	N_Shore	0.00915371	0.00912098	-0.000175049	0.483486	0.00885153	0.00897937	-3.13461e-05	0.887976
cg02471310	9	135711004	VAV2;VAV2	NA	0.464569	0.467004	0.00587628	0.483488	0.490775	0.479853	-0.00466046	0.564856
cg05047908	17	74365097	TIMP2	S_Shore	0.953425	0.954191	-0.000524749	0.483494	0.953872	0.954779	-0.000258969	0.723961
cg09973187	6	112233239	FYN	NA	0.97366	0.97282	-0.000812667	0.483495	0.972808	0.972753	-0.000127592	0.915379
cg03125565	9	132784340	FIBCD1;FIBCD1	Island	0.586562	0.591341	-0.00489041	0.483495	0.539683	0.551537	0.00384089	0.594073
cg16825060	5	2763614	NA	NA	0.95476	0.955701	0.000610634	0.483498	0.954496	0.9556	0.000472344	0.575037
cg27201775	4	39136725	LIAS;RPL9;LIAS;RPL9	Island	0.0267755	0.0262294	-0.000418056	0.4835	0.0262565	0.0250556	-0.000913639	0.12775
cg04057455	13	109791494	COL4A2	NA	0.333085	0.331656	0.00342886	0.483501	0.35404	0.346929	-0.00022005	0.963144
cg17173975	1	37752803	MEAF6	Island	0.0027118	0.00250697	-8.99192e-05	0.48351	0.00290464	0.0025972	-0.000187454	0.51415
cg26334209	22	15869187	GAB4	Island	0.936956	0.935187	-0.00133659	0.48351	0.933698	0.933659	0.000823369	0.667213
cg08230648	8	67252067	CRH	Island	0.0318113	0.0313376	-0.000358757	0.483514	0.0323798	0.0315757	-0.000470253	0.346535
cg01704947	1	66083806	PDE4B;PDE4B	NA	0.9553	0.95528	-0.000603985	0.483516	0.954102	0.954514	-0.000375273	0.640818
cg13254221	5	131859865	NA	N_Shore	0.0421743	0.0428144	0.000491435	0.483519	0.0444442	0.0431466	-0.000774481	0.287892
cg10335834	9	135140182	ABO	Island	0.0343	0.0350663	0.00114929	0.483521	0.0415234	0.0419642	0.00121639	0.500631
cg26127025	2	234937301	NA	NA	0.605453	0.60254	-0.00259954	0.483533	0.623773	0.612342	-0.00874594	0.0239885
cg12106761	5	6432108	MED10	S_Shore	0.161445	0.162552	0.00290279	0.483543	0.181126	0.179373	0.00106672	0.805712
cg18679190	18	20259765	IMPACT	N_Shore	0.974299	0.973402	-0.000669836	0.483547	0.973518	0.973169	-0.000212084	0.815262
cg19724706	12	7179089	CLSTN3	NA	0.887196	0.891057	0.00103382	0.483547	0.883291	0.888181	0.00329537	0.0290168
cg08981532	11	58102293	ZFP91;LPXN;ZFP91-CNTF	Island	0.00505705	0.00500571	-0.000151547	0.483547	0.00548884	0.00499567	-0.000476503	0.0111455
cg26608199	8	20152038	LZTS1	S_Shore	0.922579	0.924407	0.000883041	0.483553	0.920944	0.923387	0.00164887	0.188282
cg10106965	1	27834455	FGR	S_Shore	0.109144	0.108323	0.00188553	0.483556	0.139759	0.131414	-0.00236936	0.444579
cg25364972	7	114165642	NA	NA	0.17362	0.173847	-0.000965997	0.483566	0.174285	0.176406	0.000872418	0.506741
cg14421192	1	209566243	TRAF5;TRAF5	N_Shore	0.96363	0.967993	0.00217353	0.483567	0.96251	0.969136	0.00399537	0.244253
cg18565762	17	7434875	SOX15	S_Shore	0.730771	0.740656	0.00246355	0.483578	0.703251	0.711169	-0.000598084	0.870982
cg24463073	20	60484416	GATA5;GATA5	Island	0.0135657	0.0135657	-0.000157484	0.48358	0.0136607	0.013811	3.23253e-05	0.883477
cg09558414	11	57265253	C11orf31	N_Shore	0.0145231	0.0133242	-0.00106869	0.483582	0.0142278	0.0135212	-0.000185249	0.903704
cg00231085	11	122258925	C11orf63;C11orf63	Island	0.0127649	0.0134273	0.000253758	0.483585	0.0132542	0.0130696	-0.000320961	0.369237
cg22179256	2	116599701	NA	NA	0.27589	0.28045	0.00192878	0.483585	0.272813	0.27472	0.001483	0.570104
cg22829309	1	102235409	OLFM3	NA	0.113759	0.113372	0.00216102	0.483587	0.113929	0.11482	0.00223779	0.488655
cg25791744	20	3704106	NA	N_Shelf	0.964715	0.963478	-0.000762764	0.483591	0.962032	0.963586	0.0017683	0.104437
cg09320690	3	120699880	C3orf1	N_Shore	0.01236	0.012081	-0.000294998	0.483592	0.0157649	0.0144726	-0.000798083	0.127825
cg18979491	8	6458075	MCPH1	NA	0.949205	0.94964	0.000546108	0.483594	0.949727	0.949202	-0.000392248	0.642006
cg19249749	22	35750676	MPST;MPST;MPST;MPST	Island	0.948743	0.949241	-0.00119774	0.483597	0.948438	0.946176	-0.00339741	0.0463158
cg26100099	1	41022088	KCNQ4;KCNQ4	Island	0.00904364	0.00940127	0.00014845	0.483598	0.00934306	0.00944722	4.80319e-05	0.832431
cg11262332	22	27498647	CCDC117	Island	0.00554141	0.00543967	-0.00010115	0.483604	0.00590232	0.0053902	-0.000465245	0.00319485
cg05068156	4	88076055	AFF1	Island	0.0118144	0.0116872	-0.000212181	0.483613	0.0121284	0.0113849	-0.000457613	0.0935957
cg02786966	9	138560525	NOTCH1	Island	0.00963931	0.00953101	-0.000148982	0.483615	0.0097649	0.00938175	-0.000264535	0.226669
cg15733792	12	610599	NINJ2	NA	0.51406	0.528251	0.0130782	0.483616	0.539488	0.542382	0.00624474	0.725414
cg08651134	19	3724172	RAX2	S_Shelf	0.969786	0.969586	-0.000472271	0.483619	0.969313	0.969698	0.000226046	0.710959
cg06196984	16	87811390	ZNF778	Island	0.0144995	0.0148796	0.000193771	0.483621	0.0148296	0.0149345	0.00010635	0.699603
cg11001247	3	47004462	NBEAL2	NA	0.276258	0.273917	0.00488318	0.483626	0.326442	0.305875	-0.011219	0.112988
cg27162464	12	54870448	SMARCC2;SMARCC2;SMARCC2	S_Shore	0.0440955	0.0459602	0.000761758	0.483636	0.0462277	0.0456066	-0.00113239	0.285838
cg08214142	4	39159176	LOC401127	S_Shore	0.282164	0.28052	0.00445553	0.483639	0.313337	0.300054	-0.00381395	0.555395
cg15617640	13	112998454	LAMP1	N_Shore	0.970553	0.969497	-0.000686938	0.483643	0.968874	0.969131	0.000377956	0.720578
cg07208703	20	21431913	NA	N_Shelf	0.970073	0.970159	0.000390798	0.483643	0.969183	0.969168	0.000187882	0.735144
cg06836544	1	18979729	NA	N_Shelf	0.945725	0.947322	0.000710823	0.483644	0.94664	0.948959	0.00140442	0.173658
cg05682742	14	67069600	PLEKHH1	Island	0.0340671	0.035069	0.000521677	0.483645	0.0351481	0.0348045	-0.000177344	0.805175
cg16773115	15	78963625	KIAA1199	NA	0.952355	0.951795	-0.000809504	0.483646	0.949323	0.951644	0.00211134	0.0387
cg04774476	2	39746582	TMEM178;TMEM178;TMEM178	N_Shore	0.016115	0.0154894	-0.000467882	0.483656	0.0183366	0.0165821	-0.00139174	0.0886325
cg08795360	2	189061055	GULP1	NA	0.875715	0.876323	0.00159943	0.483656	0.873686	0.871576	-0.00124385	0.606192
cg06506768	16	47964966	C16orf78	NA	0.940806	0.941683	0.000624192	0.483657	0.940974	0.940339	-0.000773905	0.367448
cg27286872	6	9057686	NA	NA	0.970066	0.968146	-0.000889938	0.483659	0.968704	0.96807	-0.000109773	0.930314
cg03480068	1	53674293	NA	N_Shelf	0.946852	0.946702	-0.000818566	0.483663	0.945476	0.947308	0.0012371	0.25593
cg16469386	19	37973483	TDRD12	NA	0.896974	0.899968	-0.00166225	0.483663	0.887549	0.886477	-0.0059979	0.0250773
cg16615291	15	97134863	IGF1R	NA	0.627852	0.622931	-0.00581775	0.483664	0.638009	0.62944	-0.00866108	0.297382
cg05943860	2	105251252	TGFBRAP1;TGFBRAP1	N_Shore	0.98787	0.985718	-0.00168236	0.483669	0.987621	0.985666	-0.00152179	0.484402
cg24749089	1	54131450	DIO1;DIO1;DIO1;DIO1	S_Shelf	0.353373	0.354601	0.00643877	0.483674	0.399651	0.382927	-0.00640666	0.486
cg19627200	3	167093338	NA	NA	0.971329	0.971844	0.000466819	0.483679	0.971507	0.971369	-0.00017117	0.797616
cg25999867	3	4510021	ITPR1;ITPR1;ITPR1	Island	0.00813034	0.00841298	0.000151765	0.483685	0.00892248	0.0085066	-0.000322681	0.160696
cg24483785	4	74706473	RASSF6;RASSF6	S_Shore	0.946937	0.943234	-0.0018795	0.483685	0.941964	0.944007	0.00382583	0.161101
cg24666276	6	28998870	TRIM27	N_Shore	0.0704058	0.071507	0.000837361	0.483688	0.0708437	0.070764	0.00188344	0.131522
cg05768041	5	140680098	TAF7;TAF7	Island	0.0258587	0.0252897	-0.000502693	0.483688	0.0285839	0.0261461	-0.00235999	0.00199426
cg04986675	12	54904324	OBFC2B	Island	0.0472372	0.0443664	-0.000808131	0.483689	0.0485738	0.0452251	-0.00251756	0.0336664
cg22282174	16	22217172	POLR3E	S_Shore	0.00523076	0.00518483	-0.00013731	0.483691	0.00551722	0.00491514	-0.000579003	0.00137327
cg01711272	6	58257238	NA	NA	0.0274596	0.0301249	0.00128427	0.483697	0.0285332	0.029258	0.000181248	0.784976
cg12666165	6	3669521	C6orf145	NA	0.981369	0.981704	0.000234608	0.483702	0.98133	0.981324	-0.000170482	0.631022
cg15924259	3	87123142	VGLL3	Island	0.0102326	0.010325	0.000174203	0.483707	0.0111115	0.010538	-0.000421072	0.128241
cg25565820	1	174931570	PAPPA2	NA	0.970283	0.970756	0.000384346	0.483707	0.9701	0.970194	-0.000159945	0.78456
cg05037168	11	106833735	CWF19L2	Island	0.0310226	0.0332692	0.00132348	0.483713	0.0343089	0.0326942	-0.0023697	0.220441
cg24314564	16	67131472	ZFP90	S_Shore	0.0301422	0.0300425	0.000414854	0.483719	0.0324603	0.0316251	-7.44565e-05	0.902055
cg09472467	1	227228708	NA	NA	0.916802	0.914108	-0.00143858	0.483735	0.915654	0.915619	0.00108459	0.585209
cg16593910	12	111340901	PTPN11	Island	0.00591753	0.00553866	-0.000141129	0.483736	0.00640002	0.00554227	-0.000586155	0.107154
cg27612389	1	200191025	TIMM17A	Island	0.00844832	0.0086856	0.00014479	0.483736	0.00899665	0.00852888	-0.000447322	0.042457
cg19473799	1	12213015	VPS13D;VPS13D	Island	0.00622028	0.00612312	-0.000128691	0.483739	0.00634844	0.00605562	-0.000315354	0.0711589
cg16083447	6	31727928	BAT3;BAT3;BAT3;BAT3	Island	0.00372274	0.00334409	-0.000126978	0.48374	0.00390839	0.00338894	-0.000232366	0.431478
cg22006625	7	19410350	NA	NA	0.970621	0.971453	0.000392389	0.48374	0.969542	0.970047	0.000163101	0.776837
cg19464320	20	61526665	KCNQ2;KCNQ2;KCNQ2;KCNQ2	N_Shelf	0.969425	0.970571	0.000426373	0.483741	0.969645	0.969876	-0.000129413	0.834746
cg21197066	9	107093630	SLC44A1	NA	0.297233	0.294564	0.00522933	0.483744	0.334608	0.320614	-0.00338239	0.659131
cg20470722	10	114900839	TCF7L2;TCF7L2;TCF7L2;TCF7L2;TCF7L2;TCF7L2	NA	0.969415	0.969286	-0.000416201	0.483746	0.969484	0.969324	-0.000466992	0.421059
cg09685505	6	156064007	NA	NA	0.944211	0.944855	0.000660885	0.483749	0.944788	0.945243	-0.000261861	0.776934
cg10851071	10	102574243	PAX2;PAX2;PAX2;PAX2;PAX2	N_Shore	0.91265	0.913168	-0.000961746	0.483751	0.909563	0.910772	6.60924e-05	0.96013
cg20120939	16	2447615	CCNF	N_Shelf	0.965941	0.965106	-0.000561358	0.483757	0.964428	0.965357	0.000695398	0.399086
cg04771838	9	115459664	NA	NA	0.55413	0.558301	0.00418532	0.483759	0.550929	0.555012	0.00401037	0.495882
cg09064304	14	92580544	ITPK1;ITPK1;ITPK1	NA	0.917486	0.921842	0.00218051	0.483761	0.906425	0.911599	0.00295485	0.4082
cg27224971	11	2117458	INS-IGF2;IGF2AS;IGF2;IGF2;IGF2AS;IGF2	Island	0.0599125	0.0608837	0.000770535	0.483762	0.0603366	0.0616023	0.0015479	0.164913
cg07554939	2	113200199	NA	NA	0.972069	0.972787	0.000385775	0.483763	0.9731	0.973364	-1.92512e-05	0.967372
cg20823137	3	61211951	FHIT;FHIT	Island	0.0245555	0.0240938	-0.000292844	0.483764	0.0245931	0.0245211	3.34581e-05	0.939669
cg14905731	7	99913282	TSC22D4	Island	0.0133914	0.0133435	-0.00021089	0.483767	0.0133539	0.0134413	0.000230921	0.440149
cg13448406	1	16436314	C1orf89	Island	0.00294598	0.00267956	-9.89958e-05	0.483769	0.00306175	0.00272748	-0.000126001	0.589879
cg09518518	7	134845390	CNOT4;CNOT4;CNOT4;CNOT4	Island	0.0200887	0.0198665	-0.000313153	0.483775	0.0224792	0.0215647	-0.000707036	0.174644
cg09874177	12	10657749	MAGOHB	S_Shore	0.00918019	0.00903952	-0.000256371	0.483775	0.00989943	0.00917551	-0.000648221	0.0459545
cg19509988	7	52952757	NA	NA	0.961053	0.960038	-0.000645023	0.48378	0.959191	0.959993	0.000854461	0.389544
cg13391116	11	67542661	ALDH3B1;ALDH3B1;ALDH3B1	N_Shelf	0.716357	0.719833	-0.00307757	0.483785	0.688999	0.694709	-0.00132975	0.772123
cg12035402	12	102340941	C12orf42;C12orf42	NA	0.837862	0.841959	0.00154867	0.483787	0.83365	0.839846	0.00313199	0.17838
cg00110654	9	130834202	NA	S_Shelf	0.979707	0.979227	-0.000365274	0.483791	0.978586	0.979278	0.000777041	0.144179
cg00825967	11	3815069	RHOG	N_Shelf	0.525399	0.523105	-0.00257411	0.483797	0.53771	0.538478	0.00222578	0.537928
cg02962602	2	3159884	NA	N_Shelf	0.971322	0.972206	0.000400682	0.483801	0.971748	0.971399	-0.000715208	0.206124
cg10313625	7	18093554	NA	S_Shore	0.362537	0.364819	-0.00274633	0.483803	0.338124	0.342411	4.24642e-05	0.990997
cg21082141	7	676810	PRKAR1B;PRKAR1B;PRKAR1B;PRKAR1B;PRKAR1B;PRKAR1B	Island	0.868159	0.869761	-0.0016062	0.483803	0.864116	0.870931	0.00490774	0.0324932
cg12563269	7	31058338	ADCYAP1R1	Island	0.00986948	0.0101366	-0.000142474	0.483805	0.0102041	0.00989104	-0.000576793	0.00289134
cg04143750	7	137337466	CREB3L2	Island	0.0160287	0.015971	-0.000233077	0.483806	0.0178296	0.0171141	-0.000378636	0.336263
cg17075865	3	70972138	NA	NA	0.965537	0.964162	-0.00065596	0.483806	0.96341	0.962271	-0.000563938	0.5911
cg03612577	6	159469204	NA	N_Shore	0.956502	0.956668	-0.000547273	0.483809	0.957922	0.957917	-0.00037559	0.584389
cg18729298	17	71063741	LLGL2;LLGL2;LLGL2	NA	0.991239	0.991042	-9.58785e-05	0.483814	0.990969	0.991156	0.000230413	0.114066
cg23177822	19	20023642	NA	N_Shore	0.00506549	0.00499341	-0.000100513	0.483816	0.00617369	0.00566979	-0.000385788	0.0588001
cg22271113	20	33275027	NA	N_Shelf	0.971712	0.970823	-0.000646965	0.483827	0.970244	0.969664	-0.000518713	0.565094
cg05058846	19	56224392	KLK11;KLK12;KLK12;KLK11;KLK12	N_Shelf	0.953322	0.954628	0.000871458	0.483833	0.953212	0.95396	0.00010673	0.937213
cg11533523	2	26926757	DPYSL5	S_Shore	0.508862	0.50917	-0.00376054	0.483834	0.489007	0.501249	0.00568701	0.287489
cg04218899	5	95005983	NA	N_Shelf	0.0104532	0.0102403	-0.000270355	0.483838	0.0111524	0.00987392	-0.00116849	0.00140347
cg08983961	5	60175050	ELOVL7;ELOVL7	N_Shore	0.0228473	0.0235337	0.000735301	0.483843	0.0328106	0.0327388	0.00115491	0.457579
cg17496059	16	1756829	MAPK8IP3;MAPK8IP3	N_Shore	0.796886	0.800524	-0.00265906	0.483848	0.766351	0.772687	-0.000833438	0.834917
cg25118167	7	40927688	NA	NA	0.955281	0.956903	0.000580088	0.483848	0.953174	0.956317	0.00219268	0.00761958
cg24128093	3	42519071	VIPR1	Island	0.0116169	0.0118901	0.000136606	0.48385	0.0122454	0.0118951	-0.000344397	0.0893865
cg11222836	12	54361588	METTL7B	NA	0.0491279	0.0481182	-0.00145125	0.483851	0.0489226	0.0494115	0.00132751	0.535902
cg04456932	13	29421044	NA	NA	0.964288	0.96541	0.000469499	0.483855	0.964839	0.965201	-0.000213891	0.707978
cg06782692	22	49413008	ARSA;ARSA;ARSA;ARSA;ARSA	Island	0.135882	0.139161	0.00338519	0.483857	0.120417	0.124789	0.00338974	0.450451
cg10153712	17	39816502	ITGA2B	N_Shore	0.981353	0.98182	0.000253823	0.483862	0.980951	0.981539	0.000414416	0.287417
cg04694619	7	2138786	MAD1L1;MAD1L1;MAD1L1	NA	0.939177	0.939214	-0.000910292	0.483863	0.937245	0.937452	-0.000236056	0.85971
cg26005766	11	8910782	C11orf16	NA	0.950201	0.950883	-0.000788156	0.483869	0.950782	0.951397	-0.000136954	0.904145
cg19803911	19	14537764	TECR	S_Shore	0.976788	0.977546	0.000257456	0.483875	0.97687	0.97723	7.21147e-05	0.835421
cg07925824	17	71238025	ITGB4;ITGB4;ITGB4	Island	0.946663	0.94801	0.000612829	0.483879	0.94398	0.945733	0.000686975	0.446061
cg24344143	10	29851665	SVIL;SVIL	NA	0.933636	0.933031	-0.00116902	0.483879	0.931129	0.93388	0.00244374	0.130649
cg01178899	13	113288945	TFDP1;TFDP1	NA	0.973321	0.974101	0.000327106	0.483884	0.973918	0.974483	0.0003558	0.420855
cg19004971	8	103625925	NA	NA	0.94209	0.94394	0.00310037	0.483889	0.936883	0.942925	0.00595581	0.19523
cg00451898	6	33531953	ZBTB9	S_Shore	0.945019	0.945694	0.00091247	0.483897	0.944493	0.944673	0.000303931	0.827655
cg22664400	10	92621506	RPP30;RPP30	NA	0.00858188	0.00857216	-0.000150507	0.483899	0.00918601	0.00872808	-0.000441918	0.0463814
cg05065926	14	68784142	NA	NA	0.97037	0.96862	-0.00177928	0.483899	0.96862	0.968496	0.000404475	0.883107
cg13430057	6	32910987	TAP2;TAP2	N_Shelf	0.976805	0.976171	-0.0004211	0.483907	0.97505	0.974848	-6.60894e-05	0.959535
cg22257667	19	37874674	NUDT19	Island	0.0145353	0.0149209	0.000271548	0.483907	0.0153945	0.0148474	-0.000577172	0.106013
cg12614244	1	158017066	DUSP23	Island	0.00592104	0.00542766	-0.000169515	0.48391	0.00622846	0.00548189	-0.000397699	0.275306
cg06003958	2	145825121	NA	NA	0.969341	0.967568	-0.000854029	0.483912	0.967707	0.96727	0.0002651	0.827843
cg11273205	13	98647621	NA	N_Shelf	0.801698	0.808638	0.0034943	0.483914	0.771406	0.781207	0.00334901	0.482214
cg19867816	8	114515458	CSMD3;CSMD3	S_Shore	0.141781	0.143084	0.00185209	0.483916	0.143425	0.141099	0.00271647	0.287154
cg16208084	20	47986940	RNF114	Island	0.00691677	0.00693291	-0.00012054	0.483919	0.00704926	0.00690678	-7.39837e-05	0.642571
cg14892570	20	22963932	SSTR4	Island	0.0176215	0.0185908	0.00079073	0.483923	0.0166342	0.0166477	-1.80104e-05	0.980329
cg26188571	16	5581034	NA	NA	0.944721	0.943881	-0.00108833	0.483926	0.942043	0.942687	0.000952475	0.554553
cg17125585	7	100599962	NA	N_Shelf	0.032991	0.0337898	0.000357764	0.48393	0.0333671	0.032826	-0.000427921	0.378079
cg04012884	3	39438485	NA	NA	0.00636522	0.00625296	-0.000171702	0.483931	0.00695158	0.00643367	-0.000417776	0.0748182
cg24470737	7	25135605	NA	S_Shelf	0.971163	0.970874	-0.000410632	0.483931	0.970395	0.970573	0.000121583	0.841113
cg12203072	19	52977134	SEPW1	S_Shelf	0.832506	0.837827	-0.00290179	0.483942	0.796549	0.80347	-0.00145994	0.744453
cg21529778	2	218494154	TNS1	NA	0.598842	0.602798	-0.00354968	0.483946	0.570302	0.575457	-0.00244535	0.640394
cg16300531	7	719326	PRKAR1B;PRKAR1B;PRKAR1B;PRKAR1B;PRKAR1B;PRKAR1B;PRKAR1B	S_Shore	0.0999117	0.0956228	-0.00239705	0.483952	0.116193	0.110626	-0.00268886	0.446531
cg08032197	8	39967490	IDO2	NA	0.880838	0.882923	-0.00185928	0.483955	0.859885	0.864495	-0.000100727	0.97355
cg00350885	5	112101325	APC;APC;APC	NA	0.00926125	0.0091131	-0.000150186	0.483958	0.0100166	0.0090219	-0.000922364	7.02596e-05
cg17013888	6	32238664	PPT2;PPT2	N_Shelf	0.974394	0.975015	0.000363662	0.483958	0.973505	0.974613	0.000720817	0.16977
cg08549573	20	55179119	BMP7	NA	0.676474	0.685159	0.0035975	0.483959	0.661518	0.670179	0.00268504	0.63712
cg11016764	15	67493729	KIF23;KIF23	Island	0.00336819	0.00313055	-0.000100682	0.483961	0.00381285	0.00321718	-0.000435543	0.15495
cg27340723	16	82828892	KCNG4	S_Shore	0.971654	0.971186	-0.000471113	0.483969	0.971048	0.97175	0.000745813	0.267773
cg00291316	14	68934814	SLC39A9;ERH	Island	0.0149771	0.0148633	-0.00026718	0.483971	0.0174355	0.0155546	-0.00146858	0.00100467
cg15044181	11	79716943	NA	NA	0.829293	0.833352	0.00215946	0.483979	0.833968	0.835747	0.000585543	0.850326
cg20853370	17	863022	ABR;ABR;ABR	S_Shore	0.981559	0.981305	-0.000204708	0.483981	0.98129	0.981564	0.000326196	0.28221
cg21712732	10	45273684	MARCH8;MARCH8;MARCH8	NA	0.965145	0.962911	-0.000981684	0.483981	0.962699	0.962902	0.00119215	0.375527
cg23657782	8	26204972	PPP2R2A;PPP2R2A	Island	0.00550721	0.00544981	-8.62707e-05	0.483985	0.00572483	0.00540204	-0.000298774	0.0168529
cg17315964	2	232038551	NCL	S_Shore	0.933311	0.934276	-0.000751917	0.483987	0.933405	0.932361	-0.00234176	0.033057
cg00333512	9	123501819	DAB2IP	Island	0.00895495	0.00904463	-0.000149137	0.483991	0.00954701	0.00887584	-0.000722507	0.00337128
cg08998375	1	61315599	NFIA;NFIA	S_Shore	0.0188876	0.0185508	-0.000403562	0.483992	0.0197481	0.0186204	-0.000876341	0.130457
cg11377984	16	86321408	KLHDC4	NA	0.00421837	0.0041067	-9.7036e-05	0.483993	0.00485894	0.00445961	-0.000279744	0.0800838
cg01747978	10	4858331	AKR1E2	Island	0.144933	0.14966	0.00348142	0.483994	0.162074	0.167883	0.00707639	0.179816
cg22089386	10	660787	DIP2C	S_Shore	0.709531	0.714191	-0.00264739	0.483994	0.686391	0.689254	-0.00431019	0.366372
cg03768831	1	86634546	ODF2L;ODF2L;ODF2L;ODF2L	Island	0.0119863	0.0120071	-0.00019082	0.483995	0.0127819	0.0122667	-0.000457413	0.125513
cg14860120	4	4594811	STX18	Island	0.0186776	0.0188195	0.000235948	0.483995	0.0193144	0.0189228	-0.000453306	0.200609
cg06484514	11	111142647	PPP2R1B;PPP2R1B	S_Shore	0.108557	0.110451	0.00145661	0.483997	0.110724	0.111658	0.00343545	0.0949168
cg25610294	13	111007008	NA	N_Shelf	0.97385	0.97434	0.000370012	0.484	0.973276	0.974026	0.000529168	0.301903
cg20680664	5	179453604	NA	S_Shelf	0.396998	0.397221	0.00612814	0.484003	0.435811	0.422573	-0.0038301	0.660447
cg23524735	13	109716442	COL4A1	Island	0.82267	0.824273	-0.00257835	0.484007	0.801526	0.805612	-0.00309357	0.432771
cg15049549	7	98993808	ZNF655;ZNF655;ZNF655;ZNF655;ZNF655;ZNF655;ZNF655;ZNF655	Island	0.0278303	0.0273869	-0.000410822	0.484012	0.0293739	0.0277902	-0.000647574	0.281039
cg02723533	22	35736983	TST	NA	0.953258	0.95419	0.000483292	0.484013	0.952815	0.953936	0.000647442	0.376439
cg09684187	1	177261730	FAM20B;FAM20B	Island	0.0147173	0.015275	0.00023052	0.484013	0.0153798	0.0152133	-0.000397696	0.242171
cg08681726	2	64717155	SERTAD2	NA	0.0787233	0.0732766	-0.00178289	0.484014	0.110481	0.0976859	-0.00834245	0.0097834
cg14223995	2	230943818	SP140L	NA	0.966024	0.965935	-0.000474574	0.484016	0.964379	0.965993	0.00119092	0.104432
cg01346158	9	129410798	NA	Island	0.011076	0.0113172	0.000166866	0.48402	0.0112833	0.0106334	-0.000532958	0.0195387
cg08812784	5	33972277	RXFP3;RXFP3	Island	0.0255597	0.0247516	-0.000412237	0.484022	0.0279318	0.0271015	-0.000499838	0.366731
cg02092708	15	38332588	PAK6;PAK6;C15orf56;PAK6	Island	0.00310523	0.00273715	-0.000128688	0.484026	0.0033559	0.00277468	-0.000314517	0.243787
cg24694691	16	2709485	PRSS27	N_Shore	0.800011	0.804932	-0.00235355	0.484028	0.774606	0.781791	-0.000102684	0.976177
cg16921702	5	119827119	PRR16	N_Shore	0.306018	0.305009	0.00635841	0.484035	0.362078	0.347033	-0.00187534	0.839887
cg13234882	4	1222739	CTBP1;CTBP1	N_Shore	0.982054	0.982297	0.000172835	0.484036	0.981601	0.98175	-4.3005e-05	0.864067
cg25154630	7	25186439	C7orf31	Island	0.0162862	0.016154	-0.000268613	0.484038	0.0173578	0.0161492	-0.00117849	0.00367711
cg11518938	17	44066445	NA	S_Shore	0.0906819	0.0916177	0.00099981	0.484042	0.0963796	0.0959542	0.0025054	0.107168
cg08270099	2	122580786	NA	NA	0.96882	0.968217	-0.000519072	0.484048	0.967568	0.968097	0.000580625	0.405052
cg06085493	8	143923327	GML	NA	0.968456	0.967284	-0.000644485	0.484062	0.966619	0.966004	-0.000119271	0.900386
cg14820653	1	37930371	CDCA8	Island	0.00567274	0.00581284	0.000114321	0.484066	0.00610776	0.00583683	-0.000264949	0.108225
cg11774251	12	103289422	NA	NA	0.0372843	0.036063	-0.000849973	0.484072	0.0356993	0.0332885	-0.00190418	0.0463145
cg13151006	1	195212153	CFHR5	NA	0.892944	0.892758	-0.00131694	0.48408	0.889739	0.889138	-0.00116774	0.538555
cg06579354	11	763106	PDDC1	N_Shelf	0.904547	0.908362	0.00134716	0.484081	0.8948	0.898757	0.000757436	0.719593
cg02711268	5	581621	NA	Island	0.0122795	0.0129068	0.000267157	0.484084	0.0135909	0.0128522	-0.000756361	0.0565234
cg17580045	1	23993965	LYPLA2	S_Shelf	0.629613	0.632324	-0.00157232	0.484086	0.623622	0.621882	-0.00561859	0.0141295
cg17791867	7	151353561	GALNT11	Island	0.0240061	0.022929	-0.000467716	0.48409	0.0266427	0.0234294	-0.00272472	0.0017642
cg15809686	5	151284735	GLRA1;GLRA1	Island	0.194108	0.192664	-0.0021427	0.484093	0.213253	0.212318	-0.0010228	0.741938
cg11244340	6	13595842	GFOD1;C6orf114	Island	0.0112713	0.0114575	0.000130875	0.4841	0.0114917	0.0113587	-0.000199023	0.282341
cg26008272	12	129064773	NA	NA	0.0294908	0.0288013	-0.000813386	0.484102	0.035292	0.0333361	-0.000677398	0.585862
cg05152561	12	113319096	TBX5;TBX5;TBX5;TBX5	S_Shore	0.0487293	0.0501469	0.000658792	0.484104	0.052026	0.0531374	0.000531615	0.580672
cg00745323	7	5614184	NA	Island	0.880216	0.886148	0.00180321	0.484105	0.865122	0.871818	0.00341935	0.225576
cg07869795	19	61055995	NLRP4	S_Shore	0.759321	0.76449	0.00244218	0.484106	0.753054	0.759022	0.00334675	0.348154
cg15686167	22	43344045	NCRNA00207;NCRNA00207;NCRNA00207	NA	0.869115	0.868962	-0.00195487	0.484108	0.852592	0.853509	-0.00194568	0.522039
cg17296990	19	43616170	RYR1;RYR1	Island	0.0221192	0.0221913	-0.000227376	0.484115	0.0233358	0.0226178	-0.000473077	0.158187
cg23107691	7	3914550	SDK1	NA	0.981386	0.981242	0.000315963	0.484124	0.980138	0.9807	0.000789836	0.0867211
cg15917438	20	29526657	REM1	Island	0.0775335	0.0783402	0.000968786	0.484125	0.0788741	0.0785654	0.00177222	0.199579
cg18915156	17	23686969	TNFAIP1;TNFAIP1;IFT20	Island	0.00662055	0.00656158	-0.000110314	0.484126	0.00707409	0.00658017	-0.000466979	0.00477168
cg25162913	17	77274957	HGS	S_Shore	0.967467	0.967566	-0.000449411	0.484128	0.967664	0.967458	-0.000867287	0.169461
cg03943025	8	31295111	NA	NA	0.0081003	0.0079786	-0.000154497	0.48413	0.00870644	0.00802887	-0.000605317	0.0156136
cg15167959	20	1705780	NA	Island	0.0158287	0.0150529	-0.00091013	0.484131	0.0162656	0.0155216	-0.000589105	0.567424
cg06899530	1	33710269	ZSCAN20	N_Shore	0.041103	0.0402841	-0.00100509	0.484131	0.0384315	0.0385643	7.02793e-05	0.958459
cg27654142	3	130518210	H1FX;C3orf47	Island	0.0282864	0.0285415	0.000271927	0.484132	0.0291202	0.0287907	1.40617e-05	0.973066
cg01932688	11	47568956	C1QTNF4	Island	0.899297	0.90077	0.00117756	0.484134	0.89588	0.900216	0.00482773	0.00301384
cg10569606	8	42368428	VDAC3;VDAC3	Island	0.00310621	0.00284255	-0.000104461	0.484139	0.00335889	0.00282463	-0.000352614	0.190928
cg15641348	2	74629918	LOXL3	Island	0.00849979	0.00839774	-0.000151823	0.484143	0.00856108	0.00829226	-0.00019288	0.307069
cg12110529	1	2204100	SKI	S_Shore	0.976329	0.976072	-0.00029642	0.484144	0.975607	0.976271	0.000518476	0.246762
cg04050068	19	56562526	CLDND2;ETFB	Island	0.00622162	0.0059952	-0.000134781	0.484147	0.00716058	0.0066298	-0.000316755	0.213771
cg20268279	17	23898030	UNC119;UNC119	NA	0.949495	0.950465	-0.000743418	0.484148	0.942719	0.943988	-0.000511725	0.667295
cg22027151	11	58950411	NA	NA	0.971272	0.970069	-0.000627007	0.484153	0.969507	0.969565	0.000242369	0.785533
cg06231244	1	13713081	NA	Island	0.00756269	0.00784843	0.000133152	0.484153	0.00805637	0.00782182	-0.000221901	0.209324
cg00959249	6	143255779	HIVEP2	NA	0.974085	0.97266	-0.000702285	0.484154	0.97227	0.972178	0.000525372	0.626314
cg18976859	14	44673426	FKBP3;FANCM;FKBP3	Island	0.00896488	0.00940128	0.000154651	0.484155	0.00920321	0.00934304	-4.39567e-05	0.845773
cg17941202	11	6580985	ILK;RRP8;ILK;ILK	N_Shore	0.01309	0.0130613	-0.000208214	0.484161	0.013538	0.0133742	-0.000190682	0.516085
cg24194467	1	35317783	ZMYM1	Island	0.0146101	0.0153764	0.00030089	0.484164	0.0154486	0.0158317	-5.50721e-05	0.898836
cg00372249	4	48603659	OCIAD2;OCIAD2	S_Shore	0.0231969	0.0237881	0.000336341	0.484173	0.0247476	0.024123	-0.000385874	0.464461
cg00160828	2	10198610	C2orf48	NA	0.972418	0.971882	-0.000424288	0.484173	0.970953	0.971429	0.000352959	0.559924
cg26395066	18	59139065	BCL2;BCL2	Island	0.0199021	0.020578	0.000333162	0.484174	0.0202729	0.0204183	-0.00037934	0.428701
cg23122901	22	25155553	ASPHD2	Island	0.0324611	0.0324895	-0.000372874	0.484178	0.0335346	0.0326795	-0.000767842	0.144336
cg13691684	1	119333148	TBX15	N_Shore	0.0509654	0.0505895	0.0015969	0.484179	0.0577559	0.051671	-0.00498531	0.0359431
cg03553758	6	19252113	NA	NA	0.96039	0.958506	-0.00104699	0.48418	0.958589	0.958988	0.000963879	0.512537
cg00636124	6	32143417	TNXB	NA	0.944265	0.944697	-0.000676323	0.484186	0.942378	0.943672	0.000993781	0.322984
cg24023258	2	215280635	NA	NA	0.751637	0.755565	-0.00316588	0.484188	0.71408	0.720596	-0.00271444	0.568778
cg18270926	5	1520884	LPCAT1	Island	0.953109	0.952072	-0.000573812	0.484189	0.950107	0.951167	0.00177904	0.0327821
cg26289323	19	34993870	CCNE1	N_Shore	0.755098	0.757713	-0.00226196	0.484199	0.746287	0.75195	0.000221937	0.945526
cg07459478	20	60927009	COL9A3	Island	0.0171825	0.0190122	0.00168199	0.484203	0.0171845	0.0189641	0.00222308	0.339519
cg11319389	7	77747131	MAGI2	NA	0.933869	0.933699	-0.00150252	0.484204	0.929799	0.932539	0.000952893	0.670859
cg11078683	1	23119463	NA	NA	0.948562	0.948097	-0.000539351	0.484204	0.94688	0.947986	0.000515952	0.504617
cg11034837	1	45565129	HPDL	Island	0.0238536	0.0235043	-0.00036823	0.484222	0.0229985	0.022951	7.45656e-06	0.985066
cg21223117	5	122399163	PPIC	N_Shore	0.00916418	0.00894427	-0.000217859	0.484227	0.0104129	0.00942839	-0.000912945	0.0072184
cg09846818	19	876428	ARID3A	Island	0.087527	0.087367	0.000730844	0.484231	0.0909145	0.0879324	-0.00155925	0.119825
cg16239278	12	10766001	CSDA;CSDA	N_Shore	0.0151913	0.0150528	-0.000234002	0.484231	0.0160079	0.0156223	-0.000305003	0.393867
cg11416811	10	103033981	NA	Island	0.214893	0.216733	0.00308543	0.484234	0.242275	0.237585	0.000175726	0.969619
cg24727568	2	112357868	ANAPC1	Island	0.0755487	0.0759799	0.000932791	0.484234	0.0768781	0.0757735	0.000687117	0.610738
cg12844997	13	109956920	COL4A2	NA	0.960699	0.961671	0.000479111	0.484236	0.96157	0.962541	0.000414286	0.532212
cg10550033	16	87353930	FAM38A	NA	0.982504	0.982069	-0.000333404	0.484236	0.981391	0.981952	0.000688961	0.152544
cg16778809	19	17483413	PGLS	Island	0.015878	0.016477	0.000221721	0.484238	0.0169997	0.0161594	-0.00100608	0.00873212
cg00115549	11	2883177	SLC22A18;SLC22A18;SLC22A18AS	N_Shelf	0.974462	0.974254	-0.000349235	0.484257	0.973534	0.973701	9.48413e-05	0.849286
cg04078601	3	47819670	DHX30;DHX30;DHX30;DHX30	Island	0.0383564	0.0381619	-0.000392554	0.484258	0.0379651	0.0386626	0.000723461	0.221549
cg06456365	22	43695002	PHF21B;PHF21B	S_Shelf	0.929256	0.931194	0.000958823	0.484259	0.926407	0.931231	0.00412243	0.00582879
cg08892613	2	237152513	CXCR7	NA	0.954619	0.955476	0.000960599	0.484263	0.953366	0.955187	0.00208236	0.145904
cg19625388	7	129497520	KLHDC10	Island	0.0297283	0.0311171	0.000658848	0.484267	0.0310659	0.0298706	-0.00158142	0.0785708
cg15292446	10	52170026	ASAH2B	Island	0.00556098	0.00549936	-0.000116956	0.484267	0.00610475	0.00537365	-0.000702605	0.00228479
cg00538102	6	46929583	GPR116;GPR116	NA	0.968786	0.968974	-0.000529117	0.484274	0.96845	0.968784	-7.44296e-05	0.921926
cg27300950	3	72980317	SHQ1	Island	0.0155673	0.0155864	0.000397458	0.484275	0.0170288	0.0148274	-0.00175288	0.0142657
cg10089847	10	101282652	NKX2-3	Island	0.0245844	0.0247178	-0.000294037	0.484276	0.0255443	0.025451	-0.000149128	0.730549
cg06553792	16	773251	MSLNL	S_Shore	0.681182	0.686163	-0.00274433	0.484277	0.653197	0.663258	0.00250567	0.547332
cg06323857	6	26677424	NA	NA	0.0116926	0.0115863	-0.000271643	0.484277	0.0132399	0.0116783	-0.00151616	0.000258279
cg15379237	8	78695686	NA	NA	0.919802	0.921571	0.00112637	0.484282	0.918496	0.919246	0.000774068	0.588089
cg11787126	8	8227029	PRAGMIN	NA	0.00635724	0.00611175	-0.000168373	0.484285	0.00714196	0.00627132	-0.000729512	0.00168665
cg23955860	15	72007308	LOXL1	Island	0.0085572	0.00884413	0.000154411	0.484297	0.00860995	0.00866914	-5.65224e-05	0.792658
cg14669906	1	24102971	CNR2	S_Shore	0.937941	0.939902	0.000769189	0.484298	0.938478	0.939177	-0.000613966	0.565791
cg11855409	5	32748636	NPR3	Island	0.0107216	0.0106645	-0.000176895	0.484301	0.0108127	0.0103199	-0.000400421	0.0850115
cg21853542	7	92076092	CDK6;CDK6	NA	0.478209	0.487496	0.0043841	0.484314	0.454599	0.476926	0.0184891	0.00226795
cg16078554	6	32274714	NOTCH4	S_Shelf	0.979716	0.980312	0.000297555	0.484317	0.979809	0.980474	0.000171745	0.678534
cg17765291	11	2119051	IGF2AS;INS-IGF2;IGF2;IGF2AS;IGF2	Island	0.0462208	0.0467344	0.000547587	0.484321	0.0499093	0.0484918	-0.000748734	0.37996
cg08038957	6	13682070	SIRT5;SIRT5	N_Shore	0.0119996	0.0115225	-0.000495794	0.484322	0.0112573	0.0119301	0.00138396	0.327546
cg03301331	10	134677566	NA	S_Shore	0.987185	0.987454	0.000186818	0.484323	0.986574	0.987137	0.000604632	0.0286125
cg00953201	15	73705032	SNUPN;SNUPN;SNUPN	Island	0.0359796	0.0361068	0.000452688	0.484323	0.0369507	0.0364151	0.000647694	0.340813
cg00601727	5	175935745	PCDH24	NA	0.95839	0.959678	0.000473709	0.484328	0.958288	0.958813	-0.000227478	0.754753
cg12578486	19	2204854	JSRP1	Island	0.156503	0.159369	0.00242022	0.484332	0.160588	0.16575	0.00463878	0.186366
cg27633763	5	74197312	FAM169A	Island	0.00790027	0.00774979	-0.000176643	0.484333	0.00957599	0.0086678	-0.000718292	0.0209435
cg06706024	11	33636304	C11orf41	N_Shore	0.960733	0.961372	0.000730799	0.484337	0.961565	0.961099	-0.000355684	0.737528
cg04707531	20	4669683	PRNT;PRNT;PRNT	NA	0.167345	0.164373	-0.00148948	0.484342	0.166988	0.164592	0.00053416	0.805794
cg18319104	19	40848124	UPK1A	NA	0.983569	0.984086	0.00023191	0.484345	0.983298	0.983974	0.000523225	0.125259
cg21093005	21	46743155	DIP2A;DIP2A;DIP2A;DIP2A;DIP2A;DIP2A;DIP2A	Island	0.971545	0.972826	0.000352094	0.484345	0.970996	0.971546	-0.000213364	0.679242
cg03775635	14	75083055	BATF	S_Shore	0.814752	0.811728	-0.00220381	0.484348	0.80705	0.807796	0.00413961	0.19093
cg22817039	19	3831670	ATCAY;ATCAY	N_Shore	0.0151933	0.0153341	0.000244622	0.484348	0.0167697	0.0158393	-0.000906314	0.0119857
cg23754431	6	33247559	COL11A2;COL11A2;COL11A2	NA	0.888882	0.889801	-0.00119828	0.484353	0.879018	0.882222	0.00126837	0.490941
cg04011206	2	74506674	RTKN;RTKN;RTKN	S_Shelf	0.7773	0.780678	-0.00267606	0.484355	0.757665	0.763932	-0.000491575	0.899173
cg07392307	17	24013240	SUPT6H;SDF2	Island	0.00828232	0.00818058	-0.000133089	0.484359	0.00873263	0.00840864	-0.000226903	0.262539
cg10055277	6	122972984	PKIB;PKIB;PKIB	Island	0.0231773	0.0236516	0.000220075	0.484364	0.0234153	0.0235765	0.000209166	0.493074
cg15058464	8	145714220	LRRC14;RECQL4;LRRC14	Island	0.0144421	0.0148331	0.000180562	0.484369	0.0147543	0.0142601	-0.000635714	0.0098171
cg04614053	10	85975759	LRIT2	NA	0.872805	0.874082	0.00204773	0.48437	0.867028	0.872297	0.0056288	0.0410173
cg07087457	12	24939406	BCAT1	NA	0.849094	0.854199	0.00195092	0.484373	0.832237	0.841726	0.00621125	0.0385731
cg04674248	3	142583163	ZBTB38	NA	0.967123	0.966203	-0.000579087	0.484374	0.966338	0.965821	-0.000158039	0.854403
cg23719848	16	87641590	NA	N_Shore	0.747682	0.753664	0.00196555	0.484374	0.733495	0.739388	0.000653444	0.817866
cg27202466	14	101570225	DYNC1H1	NA	0.970593	0.969714	-0.000692714	0.484374	0.967106	0.968205	0.000880793	0.4039
cg25753693	3	33291005	NA	N_Shelf	0.975212	0.975616	0.000342796	0.484375	0.972857	0.975357	0.00110658	0.663016
cg04254487	7	23538288	TRA2A	Island	0.00494341	0.00452726	-0.000140564	0.484376	0.00542148	0.00451343	-0.000595469	0.0987971
cg12908660	2	174598666	NA	Island	0.929475	0.929217	-0.000882635	0.484378	0.935295	0.936179	0.000478813	0.680978
cg10932247	2	88431420	NA	Island	0.0223725	0.0229302	0.000251029	0.48438	0.0230991	0.0227351	-0.000548616	0.12077
cg27269561	2	27148340	LOC100128731	Island	0.0190284	0.0194651	0.000223316	0.484381	0.019947	0.0195721	-0.000215071	0.519741
cg03999932	11	73981434	POLD3	Island	0.00516202	0.00512789	-9.71522e-05	0.484382	0.00534527	0.00497357	-0.000379937	0.0163946
cg14909620	4	41577321	NA	Island	0.0211426	0.0220129	0.000293982	0.484382	0.0216215	0.0222217	0.000420498	0.287281
cg17495250	16	4860506	UBN1;UBN1	NA	0.940983	0.945989	0.00178172	0.484383	0.926282	0.928467	-0.001318	0.667034
cg14058698	4	9693778	WDR1;WDR1	NA	0.953573	0.954448	0.000569918	0.484389	0.952675	0.954355	0.00171961	0.0238767
cg18226818	2	241478186	C2orf54;C2orf54	S_Shore	0.933686	0.93431	0.000635882	0.484394	0.935422	0.935872	9.88952e-05	0.912266
cg08102106	13	112026684	NA	NA	0.623891	0.631477	0.00737967	0.484395	0.638787	0.641443	0.00465164	0.640733
cg07908197	11	92917489	C11orf75	S_Shore	0.285486	0.283877	0.00516546	0.484396	0.331732	0.317645	-0.00312855	0.674018
cg16188537	2	3462107	TTC15	NA	0.979991	0.980541	0.000258799	0.484397	0.979685	0.980185	0.000330427	0.369895
cg20890210	7	32617816	NA	NA	0.967979	0.966702	-0.000753044	0.484402	0.96679	0.966306	-7.1982e-05	0.944512
cg18586919	1	98287018	NA	S_Shelf	0.0395481	0.0388004	-0.000555477	0.484402	0.0437124	0.043173	-0.000524853	0.531346
cg14030593	10	133108250	NA	NA	0.981005	0.9807	-0.000262587	0.484402	0.980019	0.980268	5.55396e-06	0.988228
cg26966582	8	33540952	RNF122	N_Shelf	0.925831	0.928123	0.00108521	0.484403	0.928082	0.929775	0.000407043	0.763682
cg06654127	1	2819560	NA	S_Shore	0.82613	0.827724	0.00123876	0.484403	0.821241	0.820873	-0.000766044	0.690704
cg27391357	2	217347451	NA	NA	0.913625	0.914689	0.0010122	0.48441	0.913228	0.913598	0.000739037	0.615058
cg20086579	16	86142152	NA	Island	0.959023	0.959715	0.000483098	0.484416	0.957924	0.959354	0.00131872	0.0743552
cg07356412	4	16934527	NA	NA	0.907168	0.908025	0.0014328	0.484417	0.901883	0.904169	0.00224548	0.328228
cg22179055	10	134767901	GPR123	N_Shore	0.342342	0.34543	0.00618778	0.484419	0.36504	0.355355	-0.00479282	0.571802
cg13547624	10	33664874	NRP1;NRP1;NRP1	Island	0.0286079	0.028096	-0.000363691	0.484426	0.0296969	0.0291089	0.00033946	0.550027
cg01487910	6	32203448	ATF6B;ATF6B	N_Shelf	0.00980066	0.00976553	-0.000167983	0.484426	0.010355	0.00956966	-0.000752944	0.00179754
cg09751515	6	99398122	NA	Island	0.0713568	0.069476	-0.000926683	0.484429	0.0831033	0.0771038	-0.00516368	0.000529869
cg12490815	16	2234494	DCI	NA	0.970465	0.972265	0.000511519	0.484433	0.96934	0.971987	0.00128181	0.101068
cg23729763	4	2246335	ZFYVE28	N_Shore	0.934726	0.937058	0.00109049	0.484436	0.933848	0.935579	0.000945363	0.55692
cg04586237	11	1074833	MUC2	S_Shore	0.876979	0.879165	-0.00211803	0.484438	0.862319	0.867691	-0.000211362	0.948042
cg07250771	9	135268883	ADAMTS13;REXO4	N_Shelf	0.965921	0.964592	-0.00086185	0.484457	0.963404	0.963467	0.000273746	0.825778
cg19879479	17	25828463	GOSR1;GOSR1;GOSR1	Island	0.0129525	0.0128215	-0.000393784	0.484458	0.0137564	0.0126613	-0.00116873	0.0298645
cg00177013	2	25425519	NA	NA	0.96885	0.968242	-0.000501782	0.484461	0.967626	0.967501	0.000102422	0.895004
cg01007345	17	76046222	NA	S_Shelf	0.254911	0.253418	0.00414106	0.484463	0.283145	0.274313	-0.000212315	0.972021
cg27518976	14	100523184	SNORD114-26;SNORD114-27	NA	0.893833	0.88983	-0.0017653	0.484464	0.890081	0.887803	-0.00119153	0.624252
cg25213795	11	118525348	ABCG4;ABCG4	Island	0.00927317	0.00954077	0.000124344	0.484468	0.0096542	0.00959775	-8.96858e-05	0.625354
cg00997917	9	140133358	CACNA1B	N_Shore	0.524859	0.529851	0.00210285	0.484469	0.506923	0.518961	0.0104183	0.000515117
cg04944784	14	103229829	KLC1;KLC1	NA	0.669825	0.675299	-0.00267384	0.484481	0.644204	0.648844	-0.00387619	0.309787
cg22994829	10	126422939	FAM53B	Island	0.00656126	0.00609664	-0.000174072	0.484483	0.00694458	0.00595306	-0.000726195	0.0423897
cg03805769	5	61744085	IPO11	N_Shore	0.0103375	0.0101613	-0.000164706	0.484485	0.0107239	0.01037	-0.000141316	0.558038
cg18173182	7	19123146	TWIST1	Island	0.00405908	0.00373542	-0.000122888	0.484488	0.00445996	0.00390286	-0.000322191	0.235739
cg19676328	7	151843433	NA	NA	0.899847	0.891467	-0.00340848	0.484489	0.88981	0.892706	0.00693201	0.149437
cg25491558	6	32266905	PBX2;GPSM3	NA	0.921381	0.921793	-0.0010553	0.484493	0.919346	0.918718	-0.0023371	0.166051
cg03928812	3	161600884	SMC4;SMC4;IFT80	Island	0.0181911	0.018151	-0.000286277	0.4845	0.0194339	0.0189075	-0.000764318	0.0771721
cg01590049	4	109790902	OSTC	N_Shore	0.0258615	0.0248164	-0.000598469	0.4845	0.0263472	0.0252185	-0.000763737	0.350069
cg08622548	7	43884746	URGCP;URGCP;URGCP	NA	0.95359	0.955352	0.000675546	0.484503	0.951527	0.955193	0.00240321	0.0181108
cg25570453	19	18168048	MPV17L2	S_Shelf	0.883231	0.883804	0.000718253	0.484508	0.88455	0.882338	-0.0025537	0.0147838
cg16792604	15	23475003	ATP10A	NA	0.960379	0.960807	-0.000463769	0.484508	0.960598	0.960928	-6.89246e-05	0.913427
cg23992583	19	18582711	NA	Island	0.00730928	0.00751328	0.000101818	0.48451	0.00774442	0.00744809	-0.000352201	0.0139504
cg09409398	4	78110299	44815	NA	0.977506	0.977284	-0.000331794	0.484512	0.97639	0.97703	0.000519287	0.334904
cg07489502	1	26968979	ARID1A;ARID1A	NA	0.966855	0.966515	-0.000349382	0.484514	0.966462	0.966581	-6.79145e-05	0.883209
cg17322655	17	26326361	DPRXP4;RNF135;RNF135	S_Shelf	0.47526	0.463796	-0.00457933	0.484515	0.496769	0.472499	-0.0158959	0.0142296
cg08522257	6	30993184	VARS2;VARS2;VARS2	S_Shelf	0.774886	0.776809	-0.00253856	0.484517	0.759134	0.757585	-0.00666077	0.0741639
cg00359087	13	27094059	POLR1D;LNX2;POLR1D;POLR1D;POLR1D	Island	0.0128407	0.0125267	-0.000186017	0.48453	0.01262	0.0125608	0.000113894	0.68363
cg18502727	2	242221015	THAP4	Island	0.973525	0.974081	0.000338671	0.484533	0.973419	0.973576	1.75439e-05	0.972388
cg00268086	7	55165198	EGFR;EGFR;EGFR;EGFR	NA	0.704257	0.709185	-0.00362325	0.484536	0.670259	0.682381	0.00226425	0.665225
cg07046197	6	44418206	SPATS1	NA	0.130606	0.130716	0.00137215	0.484537	0.133489	0.133183	0.00175475	0.396425
cg22898145	20	2584589	SNORD57;NOP56;NOP56;SNORD56;SNORD86	S_Shelf	0.929304	0.932399	0.00077451	0.484548	0.927134	0.92887	0.000178737	0.874906
cg00520933	10	13669261	PRPF18	Island	0.0209044	0.0214822	0.000315017	0.484549	0.0240555	0.0224843	-0.00129228	0.0187083
cg17300750	7	130891054	PODXL;PODXL	Island	0.012273	0.0124231	0.000223735	0.484549	0.0145871	0.014169	-2.57358e-05	0.948893
cg22906516	12	47545981	RND1	NA	0.00583863	0.00576493	-0.0001	0.484551	0.00627432	0.00585815	-0.000344477	0.0307509
cg10251048	1	63761584	ITGB3BP;EFCAB7	NA	0.0148821	0.0151392	0.000329847	0.484553	0.0181394	0.0170616	-0.000406571	0.463972
cg18106189	17	78067622	NA	N_Shelf	0.975682	0.975382	-0.000379032	0.484558	0.97446	0.975278	0.0007702	0.17986
cg10107473	10	82358321	SH2D4B;SH2D4B	NA	0.936	0.938227	0.00178967	0.48456	0.937622	0.938355	0.000585513	0.815671
cg03235494	14	105001793	MTA1	Island	0.971996	0.972542	0.000515699	0.484562	0.971227	0.972593	0.00148972	0.0440415
cg21215325	19	46528855	TGFB1	Island	0.923923	0.926768	0.00100403	0.484565	0.926015	0.929023	0.00122048	0.385846
cg12500857	14	85067222	FLRT2	Island	0.0305379	0.0309364	-0.000549535	0.484567	0.0350225	0.0333959	-0.00210022	0.0183298
cg22736280	12	127993131	GLT1D1	N_Shelf	0.937685	0.933155	-0.00258309	0.484577	0.932235	0.931621	0.000431678	0.909888
cg00855398	10	3152054	PFKP	S_Shore	0.976546	0.976295	-0.000343175	0.48458	0.97611	0.976858	0.000643145	0.196823
cg12112151	6	167931888	C6orf123	NA	0.87443	0.874851	-0.00137208	0.484594	0.872871	0.872306	-0.00289928	0.119272
cg03776506	16	83929979	NA	NA	0.961212	0.961476	-0.000506045	0.484603	0.960243	0.961065	8.98076e-05	0.900361
cg14219900	11	343567	NA	N_Shelf	0.570213	0.581978	0.00396584	0.484604	0.53124	0.548156	0.0102287	0.0680579
cg01687402	2	2172648	MYT1L	Island	0.952188	0.950935	-0.000671664	0.484608	0.95133	0.951044	0.000987272	0.269176
cg09340513	12	48006785	TROAP	S_Shelf	0.977326	0.976676	-0.000404734	0.484608	0.975867	0.976245	0.000551431	0.385926
cg11453837	1	199716027	NA	N_Shore	0.573482	0.574001	-0.0035582	0.48461	0.560055	0.560142	-0.0038856	0.457512
cg24911924	17	19188602	MIR1180;B9D1	Island	0.86044	0.862092	-0.0018166	0.484612	0.847053	0.847119	-0.00148653	0.582268
cg24974704	12	43904145	ANO6;ANO6;ANO6	NA	0.970787	0.969693	-0.000641928	0.484614	0.9684	0.969243	0.000878337	0.342584
cg21461649	19	58798700	LOC284379	NA	0.751073	0.750444	-0.00447008	0.484616	0.743504	0.743907	-0.00231909	0.716411
cg09398082	3	27740488	NA	Island	0.127755	0.129892	0.00122073	0.484616	0.134718	0.136685	0.00221226	0.203055
cg25652781	6	30411516	TRIM39;TRIM39	NA	0.97345	0.974047	0.000374688	0.484618	0.972727	0.973153	-0.000144254	0.798675
cg13844420	2	202742887	NA	N_Shore	0.952069	0.952266	-0.000613946	0.484619	0.952333	0.952399	-0.000881816	0.260553
cg24196923	3	37984915	CTDSPL;CTDSPL;MIR26A1	NA	0.964406	0.963693	-0.00067958	0.484623	0.961838	0.962897	0.000659044	0.496598
cg00646883	2	1875361	MYT1L	S_Shore	0.958185	0.959156	0.000498044	0.484634	0.958411	0.959084	1.70752e-05	0.98061
cg26141510	2	203481487	WDR12	N_Shelf	0.962377	0.960953	-0.000717874	0.484635	0.960609	0.960147	0.000216382	0.845136
cg05312574	1	53601083	NA	NA	0.887713	0.891056	0.00112864	0.484635	0.876607	0.881394	0.00252795	0.144011
cg08731009	17	53424566	NA	S_Shelf	0.977418	0.977113	-0.000366246	0.484638	0.977042	0.97704	-4.99412e-05	0.919008
cg18770052	21	45717583	COL18A1;COL18A1;COL18A1	N_Shore	0.862617	0.86602	0.00143225	0.484639	0.854337	0.858011	0.00215372	0.295234
cg17924366	20	255320	SOX12	Island	0.0414096	0.0406414	-0.000880917	0.484642	0.0413124	0.0402458	-0.00136473	0.0459848
cg25116792	3	15079746	MRPS25	N_Shore	0.919279	0.92033	-0.00108587	0.484643	0.909148	0.911761	-2.29331e-05	0.98868
cg07733576	3	174341084	SPATA16	NA	0.945156	0.947048	0.000744821	0.484643	0.943246	0.943868	-0.000565551	0.608041
cg20673721	15	53276691	RSL24D1	S_Shore	0.00910301	0.00874846	-0.000166567	0.484643	0.00964361	0.00869377	-0.000492505	0.0523265
cg19477706	3	12501166	TSEN2;TSEN2;TSEN2;TSEN2;TSEN2;TSEN2;TSEN2	Island	0.0434424	0.042259	-0.000634321	0.484649	0.0440711	0.0429165	0.000439095	0.642553
cg03448362	1	45924889	GPBP1L1	Island	0.00751783	0.00782914	0.000129735	0.484651	0.00780549	0.00755637	-0.000315182	0.0774733
cg18252964	14	87529439	GALC;GALC;GALC;GALC	Island	0.0196038	0.019214	-0.000300177	0.484652	0.0227613	0.0214368	-0.00101289	0.0471331
cg14071758	19	2476634	GNG7	S_Shore	0.819841	0.824374	-0.00236783	0.484653	0.799236	0.804501	0.000635422	0.860083
cg06024623	16	32160288	NA	Island	0.742508	0.746546	0.00263305	0.484654	0.742837	0.746418	0.00192327	0.598665
cg13264183	4	186142315	NA	NA	0.00907387	0.00861171	-0.000476566	0.484658	0.0104965	0.00943292	-0.00071679	0.394831
cg04516052	11	22808078	SVIP	S_Shore	0.00668685	0.00658219	-0.000157072	0.484661	0.00739786	0.00651215	-0.000883091	0.000642733
cg11823034	6	126702865	C6orf173	Island	0.0121129	0.0114648	-0.000273829	0.484663	0.0129002	0.011683	-0.000791532	0.0923559
cg09197074	14	54204467	SAMD4A;SAMD4A	NA	0.969248	0.96869	-0.000554065	0.484665	0.967384	0.968278	0.00090006	0.244881
cg03762702	1	227190264	NA	NA	0.510574	0.511713	0.00372412	0.484667	0.530733	0.521263	-0.00500714	0.350576
cg05693204	10	134805738	NA	Island	0.763429	0.768099	0.00189172	0.48468	0.742873	0.747725	0.00115652	0.692717
cg05883167	3	161189241	IL12A	Island	0.0174156	0.0176792	0.000180687	0.484682	0.018102	0.0173926	-0.000718198	0.00874719
cg12519135	9	2007576	SMARCA2;SMARCA2	Island	0.0297567	0.0293425	-0.000328166	0.484691	0.0288112	0.0289746	0.000325309	0.481241
cg14665716	7	107882955	NRCAM;NRCAM	Island	0.014883	0.0151903	0.000167227	0.484691	0.0150268	0.0151404	0.000191972	0.415203
cg24008884	3	157755761	SSR3	Island	0.0403105	0.0399765	-0.000519188	0.484692	0.0410184	0.0410215	0.00131886	0.0965845
cg15988204	6	37080141	FGD2	NA	0.923467	0.924531	-0.0010714	0.484697	0.91723	0.919051	-0.000528901	0.714691
cg23044079	19	17495108	FAM129C;FAM129C	S_Shelf	0.23817	0.236898	0.00398615	0.484699	0.267891	0.260472	0.000225007	0.967919
cg03684893	13	113125087	ADPRHL1;ADPRHL1	NA	0.897493	0.899331	0.00155332	0.4847	0.896312	0.89786	0.00224137	0.281103
cg13889369	8	22583240	BIN3	S_Shore	0.969704	0.969919	-0.000491232	0.484702	0.965027	0.966285	0.000593289	0.49826
cg08630080	11	72658514	P2RY6;P2RY6;P2RY6	NA	0.727134	0.729227	-0.00223444	0.484704	0.714686	0.715105	-0.00471202	0.161553
cg26674402	10	1195565	NCRNA00200	Island	0.895111	0.897546	0.00165311	0.484708	0.894507	0.895769	0.000751752	0.746765
cg25778661	1	1285010	MXRA8	NA	0.800902	0.798527	-0.00318611	0.484708	0.787707	0.788207	-0.000531403	0.909312
cg05349624	1	158161939	TAGLN2	Island	0.010077	0.00991258	-0.000175525	0.484712	0.0101992	0.00986661	-0.000192586	0.383425
cg09723161	16	65158115	CMTM1;CMTM1;CMTM1;CMTM1;CMTM1;CMTM1;CMTM1;CMTM1	Island	0.984282	0.983833	-0.00029858	0.484714	0.982914	0.98346	0.000613291	0.21216
cg23759060	6	1342415	NA	S_Shelf	0.0121529	0.0119299	-0.000240054	0.484714	0.0127004	0.0116716	-0.00103109	0.00443924
cg26325806	14	52691011	DDHD1;DDHD1;DDHD1	S_Shore	0.896017	0.893871	-0.00359713	0.484715	0.87418	0.873639	-0.000135929	0.980114
cg14515032	11	64910333	FRMD8	Island	0.057067	0.0580033	0.000770693	0.484715	0.0518273	0.0543043	0.00201904	0.0538738
cg11231735	4	109310427	LEF1;LEF1;LEF1;LOC641518	N_Shore	0.0560711	0.05479	0.00130085	0.484715	0.0692946	0.0669629	0.000176801	0.940116
cg10281768	19	59158109	CACNG8;CACNG8	N_Shore	0.0351899	0.0355739	0.000394948	0.484721	0.0362013	0.0355592	-0.000415185	0.497632
cg20413948	8	11602686	GATA4	Island	0.0890248	0.0865007	-0.000886347	0.484722	0.100652	0.0960874	-0.00255581	0.0818989
cg08444004	1	205032463	NA	NA	0.951915	0.952194	0.000959681	0.484725	0.949471	0.951965	0.00317982	0.0402861
cg15978832	12	55135843	MIP	NA	0.970551	0.969411	-0.000642237	0.484726	0.969265	0.969699	0.000759498	0.394003
cg15005307	4	96037431	BMPR1B	NA	0.915977	0.919165	0.000958832	0.484727	0.916674	0.918395	0.000117977	0.929985
cg22469804	17	76446458	RPTOR;RPTOR	Island	0.965482	0.964784	-0.000484224	0.484732	0.964378	0.964333	0.000180227	0.798333
cg06536115	19	18582740	NA	Island	0.00761025	0.00705019	-0.000212716	0.484737	0.00817158	0.00717682	-0.000577408	0.173595
cg14411804	8	68960677	NA	NA	0.00893483	0.00899121	-0.000342177	0.484738	0.00936956	0.00881947	-0.000869761	0.0231464
cg02192204	10	124211048	HTRA1;HTRA1	Island	0.108951	0.103332	-0.00164903	0.484741	0.110118	0.103383	-0.00451721	0.077489
cg09346617	3	22388586	NA	Island	0.049216	0.0497468	0.000705101	0.484742	0.0547314	0.052912	0.000746526	0.491571
cg08456722	1	224312387	NA	N_Shelf	0.0145048	0.0143516	-0.000261493	0.484748	0.0159358	0.0147991	-0.000925572	0.0564025
ch.15.1538350R	8	143457281	TSNARE1	NA	0.97353	0.97146	-0.000800201	0.484752	0.971696	0.970705	-0.000186987	0.867698
cg12832956	6	166586200	NA	N_Shore	0.934833	0.934406	0.000982843	0.484755	0.934789	0.934851	0.000446704	0.717754
cg17193961	15	73658309	PTPN9;PTPN9	Island	0.0227625	0.0207203	-0.000636204	0.484758	0.0242206	0.0218262	-0.000906985	0.443201
cg02445229	3	10309731	GHRLOS;GHRL;GHRL;GHRLOS;GHRLOS;GHRL;GHRL;GHRL;GHRL;GHRL;GHRLOS;GHRL;GHRL;GHRL	NA	0.325326	0.322908	0.00454504	0.484759	0.358481	0.352364	0.00319687	0.616991
cg01274643	13	108336973	MYO16	NA	0.950049	0.950103	-0.00104874	0.48476	0.949813	0.950036	-0.000663765	0.659265
cg03971023	6	161329422	NA	N_Shelf	0.952991	0.952274	-0.000876932	0.48476	0.952355	0.953427	0.000820259	0.453733
cg09604569	6	28609865	GPX5;GPX5	NA	0.967085	0.964656	-0.00100676	0.484763	0.965614	0.96476	9.50018e-05	0.944571
cg15163974	11	116704208	CEP164	S_Shore	0.00860262	0.00855082	-0.000149962	0.484766	0.00939853	0.00874931	-0.000531762	0.0224047
cg12797017	1	45249608	HECTD3;UROD;HECTD3	Island	0.00549555	0.0054519	-0.000131248	0.484768	0.00588022	0.00530249	-0.000638676	0.000231964
cg01396065	19	58253198	NA	Island	0.0194756	0.0183655	-0.000814548	0.484768	0.0210306	0.0190822	-0.0012562	0.122199
cg23628968	16	87244635	CYBA	Island	0.0413162	0.0429364	0.000719094	0.484776	0.0433212	0.0423587	-0.00138416	0.210079
cg20826442	2	610265	NA	N_Shore	0.899486	0.901744	-0.00198896	0.484796	0.886751	0.888872	-0.00176733	0.572453
cg11081185	10	134150912	NA	N_Shelf	0.985466	0.98574	0.000196227	0.484799	0.985666	0.985876	0.000180364	0.435017
cg22675604	2	21099297	APOB	NA	0.925868	0.925503	-0.00100232	0.4848	0.923425	0.92582	0.00207559	0.143335
cg19624873	18	31178513	ZNF24	Island	0.0266203	0.0267518	0.000340755	0.484801	0.0270547	0.0270419	0.000118222	0.800547
cg21605178	3	133923938	NCRNA00119;NPHP3;NPHP3	S_Shore	0.0521748	0.0527038	0.000825335	0.484808	0.0521976	0.0522421	0.00174321	0.146817
cg27281285	20	60785272	NA	Island	0.98019	0.980173	-0.000265645	0.484809	0.979306	0.979511	4.83079e-05	0.90753
cg27079927	16	88267201	NA	NA	0.965349	0.965682	0.000358271	0.484812	0.964999	0.965745	0.000495269	0.324317
cg00332248	2	218736426	CXCR1	NA	0.91209	0.912821	-0.00093713	0.484827	0.909704	0.910606	2.46763e-05	0.98635
cg13458803	22	17273285	DGCR6	Island	0.019047	0.0191027	0.00031327	0.48483	0.0185101	0.0187662	0.000586452	0.178653
cg03381679	5	34966375	DNAJC21;DNAJC21	S_Shore	0.0134827	0.0131942	-0.00026286	0.48483	0.015883	0.0145195	-0.000925758	0.0400177
cg22536808	16	1159431	CACNA1H;CACNA1H	Island	0.958228	0.958003	-0.000593114	0.484831	0.958465	0.957265	-0.00147313	0.067582
cg01378667	13	113916312	RASA3	Island	0.0119317	0.0125433	0.000234453	0.484833	0.0122316	0.0120924	-0.00025507	0.417951
cg07771727	9	128415814	LMX1B	Island	0.0200272	0.020332	0.000293622	0.484834	0.0209122	0.0196679	-0.00119488	0.00510388
cg02800396	12	120163103	CAMKK2;CAMKK2;CAMKK2;CAMKK2;CAMKK2	NA	0.245677	0.242972	0.00449822	0.484836	0.29767	0.279155	-0.00859894	0.193449
cg03515829	17	78636834	METRNL	N_Shore	0.976271	0.97658	0.000337383	0.484842	0.974908	0.975782	0.000767637	0.132351
cg08426733	12	47706558	MLL2	Island	0.97794	0.978395	0.000292385	0.484845	0.97885	0.978403	-0.00074823	0.0824289
cg16455401	21	45698671	COL18A1;COL18A1;COL18A1	N_Shore	0.65234	0.656329	-0.00382413	0.484851	0.614073	0.619928	-0.00332657	0.555431
cg23532197	1	18845506	PAX7;PAX7;PAX7	N_Shore	0.105587	0.101005	-0.00181624	0.484854	0.123367	0.11683	-0.00300604	0.300482
cg20169062	19	59655135	LENG8	S_Shelf	0.967184	0.966329	-0.000565265	0.484855	0.964657	0.965201	0.000728185	0.386373
cg04131018	11	63864248	CCDC88B	N_Shelf	0.316146	0.315606	0.00744879	0.484855	0.369588	0.353004	-0.00313825	0.767346
cg25094149	19	1189229	C19orf26	Island	0.0373059	0.0374942	0.000394595	0.48486	0.0381612	0.037041	-0.000978051	0.0936117
cg24765820	11	63584804	MACROD1	NA	0.366775	0.365909	0.00278989	0.484869	0.393373	0.38919	0.000260792	0.949918
cg14412833	7	63892148	ZNF138;ZNF138;ZNF138;ZNF138	Island	0.00853539	0.00869668	0.000183613	0.484871	0.0101665	0.00901395	-0.000862623	0.00830313
cg12743031	2	238540040	UBE2F	Island	0.0380599	0.0373504	0.000600671	0.484875	0.038394	0.0370825	-0.00035576	0.668973
cg09690632	10	130228771	NA	Island	0.12342	0.120529	-0.00130262	0.484876	0.137339	0.133474	-0.00158719	0.438801
cg02777885	17	76623417	FLJ90757;BAIAP2;BAIAP2;BAIAP2;BAIAP2	N_Shore	0.00454083	0.00420704	-0.000110317	0.484878	0.00485262	0.00426886	-0.000364886	0.275856
cg01641096	15	76701494	CHRNA3;CHRNA3	S_Shore	0.9156	0.916181	0.000987264	0.48488	0.918959	0.917833	-0.000140425	0.91574
cg15614268	10	132646605	NA	NA	0.00486092	0.00469433	-0.000160444	0.484883	0.00735892	0.00667704	-0.000413425	0.339606
cg10225755	5	153834594	NA	N_Shore	0.0886297	0.0862391	-0.00132219	0.484884	0.101339	0.0960012	-0.00209122	0.291827
cg24987806	5	140033553	DND1	Island	0.956436	0.956144	-0.00111029	0.484891	0.955981	0.955912	-0.000437243	0.785331
cg06839896	3	130322355	RAB43	N_Shore	0.00690277	0.006839	-0.000114782	0.484901	0.00716341	0.00702368	-0.000157941	0.362025
cg13952002	8	575714	NA	NA	0.872108	0.875159	0.00198714	0.484903	0.86877	0.873369	0.00388893	0.172198
cg24283049	2	105619583	NA	NA	0.936852	0.936965	-0.00118827	0.484904	0.931247	0.930203	-0.00239785	0.185099
cg00372692	14	104875253	PACS2;PACS2	NA	0.798502	0.796817	-0.00150678	0.484912	0.80077	0.795853	-0.00529365	0.0215535
cg27517717	16	45735858	NETO2	Island	0.0154435	0.0152827	-0.00021278	0.484912	0.0155701	0.0154619	-8.25569e-05	0.781737
cg18305837	12	74191271	KRR1	N_Shore	0.0174636	0.017378	-0.000221842	0.484914	0.0176986	0.0177716	0.000222832	0.459038
cg01134608	8	56954352	LYN;LYN	N_Shore	0.0152601	0.0147119	-0.000400267	0.484916	0.0152706	0.0146819	0.000151518	0.754859
cg21720802	11	1731298	HCCA2;CTSD	Island	0.911324	0.909281	-0.00228092	0.484917	0.90856	0.901287	-0.0077894	0.0234745
cg22329440	17	78568093	B3GNTL1	N_Shore	0.961414	0.961619	0.000902	0.484918	0.959873	0.962053	0.00291616	0.0193074
cg07183344	12	113615804	NA	S_Shore	0.0891537	0.088923	0.0019192	0.48492	0.1075	0.103432	-0.000868533	0.779249
cg17479830	2	239952732	HDAC4	NA	0.854217	0.859852	0.00160419	0.484923	0.850939	0.856469	0.00313599	0.170909
cg14737484	9	130526563	ZDHHC12	Island	0.00709831	0.00711273	-0.000119573	0.484925	0.00744696	0.00726996	-0.000209259	0.255487
cg09572175	1	203908165	SLC45A3	NA	0.683985	0.688371	-0.0035295	0.484935	0.664478	0.674402	0.00127214	0.801234
cg02442619	17	6871071	BCL6B	S_Shelf	0.983093	0.983019	-0.000229706	0.484937	0.982684	0.98296	8.95016e-05	0.786342
cg09726982	2	17689259	VSNL1	NA	0.885953	0.887442	0.00120865	0.484941	0.884514	0.883118	0.000346622	0.851303
cg21522303	17	25467978	CCDC55;MIR423;CCDC55	Island	0.0371468	0.0364249	-0.000655313	0.484944	0.0473679	0.0456261	-0.000281056	0.823248
cg24499516	14	95186014	TCL6	NA	0.899427	0.900191	-0.00231207	0.484944	0.871523	0.873083	-0.00173367	0.667239
cg26039484	3	51984011	ABHD14A;ABHD14B;ABHD14B;ABHD14B	Island	0.0313974	0.0319332	0.000413566	0.484952	0.03384	0.0328795	0.000125191	0.852677
cg17197034	16	85107908	NA	Island	0.0403506	0.0390284	0.000869904	0.484952	0.0420101	0.0397008	-0.000583792	0.666394
cg02262622	16	29724605	MAZ;MAZ	Island	0.00529957	0.00518296	-0.000102642	0.484953	0.00556097	0.00522363	-0.000284384	0.101073
cg08884395	3	120670805	KTELC1;KTELC1	Island	0.0152439	0.0155354	0.00019764	0.484958	0.0154473	0.0154734	5.88008e-06	0.984167
cg03197830	19	1779319	REXO1	Island	0.957985	0.958555	-0.000667111	0.48496	0.95485	0.956531	0.000188716	0.839709
cg02450725	6	33289371	NA	S_Shore	0.0132426	0.0136278	0.000162484	0.484963	0.0140124	0.0139515	-0.000250717	0.322869
cg03163614	5	11054834	CTNND2	NA	0.971106	0.969963	-0.000625608	0.484966	0.969496	0.969587	0.000304758	0.727942
cg09833475	19	50688741	RTN2;RTN2;RTN2	N_Shore	0.0127765	0.0129558	0.000279158	0.484967	0.0138978	0.0143663	0.000733749	0.106516
cg09078643	1	2468222	NA	Island	0.00809909	0.00817212	-0.000154229	0.484969	0.00821696	0.00802517	-0.000263372	0.189034
cg26506209	11	34894688	PDHX;PDHX;PDHX;PDHX;PDHX;APIP	Island	0.019897	0.0212188	0.000484196	0.484975	0.0210943	0.0211798	-0.000370033	0.619074
cg22784258	8	50985029	NA	Island	0.0244172	0.0245159	0.000354388	0.484985	0.026197	0.0269727	0.000858429	0.0960404
cg04706201	16	2873000	FLYWCH2;FLYWCH2;FLYWCH2	Island	0.0874776	0.0858834	-0.00105673	0.48499	0.0871452	0.0872427	0.00194189	0.218418
cg22681190	17	70713373	NUP85;NUP85	Island	0.0219427	0.0222581	-0.000414438	0.48499	0.0223598	0.0213419	-0.00117989	0.0328835
cg08887138	19	7897117	CTXN1	Island	0.0270871	0.0274472	0.00125534	0.48499	0.0279553	0.0276095	0.000353628	0.835815
cg17535278	16	30991925	ZNF646;ZNF668	Island	0.00329116	0.00310738	-9.82912e-05	0.484991	0.00374204	0.00322484	-0.000392739	0.22491
cg06596719	2	232280478	PTMA;PTMA	Island	0.0064681	0.00642983	-0.000144142	0.484994	0.00723389	0.00692724	-0.000372027	0.134031
cg26146888	3	143797914	PLS1	Island	0.0178691	0.0184016	0.000183316	0.484997	0.0181604	0.0180944	-0.000223708	0.388063
cg11916195	6	52259765	NA	S_Shelf	0.00869298	0.00858811	-0.000167026	0.485	0.00925553	0.00866629	-0.000585665	0.011117
cg00473501	16	13937036	ERCC4	NA	0.98012	0.979785	-0.000346256	0.485006	0.979124	0.979336	0.000200028	0.681615
cg01000489	8	70535179	NA	NA	0.958888	0.956494	-0.00137251	0.485006	0.957504	0.95678	-0.00023292	0.904015
cg06794355	8	22582600	BIN3;BIN3	Island	0.00761162	0.00755453	-0.000135324	0.485018	0.00787737	0.0073514	-0.00044242	0.0142596
cg14414203	15	23235897	UBE3A	S_Shore	0.0080111	0.00822087	0.00019285	0.48502	0.00874019	0.00813926	-0.000502948	0.0798783
cg12814480	2	222893564	NA	Island	0.0372855	0.039409	0.00106325	0.48503	0.0420445	0.039674	-0.00265222	0.0799374
cg14581287	2	239420877	TWIST2	Island	0.0409796	0.0403834	-0.000806193	0.485038	0.0390312	0.0395611	0.000460231	0.691823
cg07600721	6	109142838	NA	NA	0.43363	0.437721	0.00669237	0.48504	0.468043	0.467776	0.00429453	0.642278
cg04913109	12	50528433	NA	Island	0.0235703	0.0234448	0.000351075	0.485041	0.024408	0.02354	-0.000956655	0.0723196
cg10729641	6	11887803	C6orf105;C6orf105	NA	0.802385	0.808741	0.00203428	0.485043	0.797867	0.808146	0.007263	0.0188114
cg09623286	2	230900160	SP140L;SP140L	NA	0.0226903	0.0228735	0.000226476	0.485043	0.0239761	0.0235957	-0.000197447	0.612413
cg04584761	17	7023423	ASGR1;ASGR1	NA	0.777999	0.785003	0.00236702	0.485048	0.75655	0.767457	0.00553294	0.111582
cg16821694	4	183300391	MGC45800	Island	0.126402	0.124474	0.00274101	0.48505	0.151747	0.148807	0.00356335	0.391252
cg23001370	1	151867596	S100A13;S100A1;S100A13;S100A13;S100A13;S100A13	NA	0.887794	0.890395	0.000961739	0.485051	0.886803	0.88852	0.000583047	0.681944
cg00253398	1	28030259	PPP1R8;PPP1R8;PPP1R8;PPP1R8;PPP1R8	Island	0.00537727	0.0053447	-8.82469e-05	0.485051	0.0056085	0.00530996	-0.000297931	0.0217652
cg12842588	17	6085560	NA	NA	0.915147	0.913785	-0.00125706	0.485052	0.914099	0.916571	0.00220538	0.216362
cg22013882	7	97682883	NA	S_Shelf	0.968409	0.969573	0.000779648	0.485059	0.967661	0.969439	0.00138311	0.241205
cg07702750	5	1246828	NA	Island	0.899176	0.901841	0.00110246	0.485059	0.90069	0.901401	-0.000783749	0.627296
cg03609269	6	158322900	SYNJ2	Island	0.0132253	0.0137056	0.000194394	0.48506	0.0138301	0.0135874	-0.00034457	0.256724
cg08126815	1	32599737	LOC100128071;TSSK3	Island	0.81849	0.825308	0.0023406	0.485062	0.809137	0.81711	0.00361313	0.294518
cg16709217	2	9480528	ITGB1BP1;ITGB1BP1;CPSF3	N_Shore	0.0141476	0.0137839	-0.000216513	0.485066	0.0142845	0.0137164	-0.000218601	0.47324
cg04198139	10	88404251	OPN4;OPN4	NA	0.94205	0.943613	0.000660693	0.485069	0.942169	0.942723	-0.000315647	0.74939
cg23972892	13	78953172	NDFIP2;NDFIP2	Island	0.00455427	0.00427917	-0.000136475	0.485071	0.00513468	0.00455587	-0.000403079	0.208054
cg13114028	7	77265901	PHTF2;PHTF2;TMEM60	Island	0.0151376	0.0148021	-0.000241146	0.485071	0.0160175	0.0151666	-0.000538308	0.130616
cg02632852	8	963822	NA	Island	0.853866	0.860496	-0.00297696	0.485072	0.846687	0.853093	-0.00196652	0.669012
cg07928808	7	147358928	MIR548F3;CNTNAP2	NA	0.960893	0.961587	0.00059835	0.485072	0.959476	0.960143	0.000669132	0.400873
cg07596663	6	166501528	T	Island	0.0917601	0.0930285	0.00131661	0.485073	0.0924331	0.0918747	0.00219678	0.245064
cg06050065	15	66133578	PIAS1	Island	0.00808581	0.00842115	0.000156509	0.485076	0.00817061	0.00810364	-0.000236721	0.263633
cg15359142	10	17726113	STAM	Island	0.00578087	0.00570305	-0.000102968	0.485076	0.00601649	0.00565041	-0.000349802	0.0341313
cg24335149	14	63020170	PPP2R5E	NA	0.976577	0.976164	-0.000366886	0.485081	0.975314	0.975847	0.000501353	0.35784
cg03550917	1	166372781	GPR161	Island	0.00584907	0.00524731	-0.00018934	0.485081	0.00618732	0.00532843	-0.000425227	0.230459
cg02749752	15	62467009	TRIP4	Island	0.0142223	0.0150816	0.000304477	0.485082	0.0149027	0.0146687	-0.000519701	0.202295
cg26069919	10	94419549	NA	NA	0.97307	0.974375	0.000430095	0.485086	0.971581	0.973367	0.000897407	0.234146
cg06967016	5	65053860	NLN;SGTB;NLN	Island	0.0388029	0.0394221	0.000582528	0.485086	0.0395505	0.0392244	0.00107757	0.18306
cg23281340	7	5507867	FBXL18	Island	0.96126	0.961245	-0.000559725	0.485087	0.96075	0.961217	-0.000165321	0.833642
cg16445596	14	104948698	NA	Island	0.0104725	0.0111189	0.00018522	0.485087	0.0111079	0.0109947	-0.000354966	0.220139
cg10350274	1	165079190	POGK	S_Shelf	0.961528	0.961967	0.000581926	0.485089	0.960592	0.960549	-9.47264e-05	0.910802
cg00110724	1	43692677	HYI	S_Shore	0.190831	0.188818	-0.00283358	0.485089	0.1916	0.188041	-0.00496786	0.218837
cg11912179	1	1708695	GNB1	NA	0.951966	0.950586	-0.00090305	0.485089	0.946993	0.948163	0.000923268	0.528628
cg07924081	21	32167342	HUNK	Island	0.00899033	0.00858599	-0.000212448	0.485096	0.0108136	0.00925191	-0.00129349	0.0122356
cg20517242	8	72812660	NA	NA	0.77617	0.780805	-0.00343612	0.485096	0.743682	0.754022	0.00183157	0.711568
cg24998459	2	219852221	DNAJB2;DNAJB2	Island	0.0230585	0.0234824	0.000394638	0.485102	0.0241283	0.0222745	-0.00121012	0.021045
cg06771303	16	1763034	MRPS34;NME3;EME2	Island	0.00247202	0.00227885	-8.71216e-05	0.485103	0.0027692	0.00231949	-0.000288425	0.222258
cg05109729	14	61298913	SNAPC1;SNAPC1	Island	0.0434684	0.0432932	0.000532469	0.485103	0.0434802	0.0435071	0.000542105	0.479625
cg16956691	8	22158669	POLR3D;MIR320A	Island	0.0116747	0.0109203	-0.00029658	0.485108	0.0124213	0.0112374	-0.000806746	0.165787
cg14290170	6	24883545	GMNN	Island	0.00413552	0.00405494	-6.98498e-05	0.485109	0.00433082	0.00404579	-0.000251397	0.0222752
cg00805294	6	170704380	PSMB1;TBP	Island	0.0296892	0.0299676	0.00035597	0.485112	0.0311506	0.0307586	-7.9957e-06	0.987939
cg00346523	17	19127239	EPN2;EPN2;EPN2	NA	0.96791	0.968935	0.000423637	0.485113	0.96803	0.968266	-0.000364506	0.526889
cg23203969	16	717457	HAGHL;HAGHL;HAGHL;CCDC78	Island	0.111277	0.111069	-0.00228543	0.485115	0.114037	0.103376	-0.0125533	0.000112066
cg09190795	6	20591838	E2F3	NA	0.341391	0.340047	0.00593736	0.485115	0.38476	0.365777	-0.00845096	0.339205
cg17216266	2	242340243	D2HGDH	NA	0.982095	0.982554	0.00024597	0.48512	0.98175	0.982521	0.0006296	0.0749679
cg04841837	4	187188267	NA	NA	0.546967	0.555777	0.00297837	0.485124	0.520204	0.532574	0.00580921	0.18369
cg00336706	4	165969113	NA	NA	0.940552	0.941855	0.000891461	0.485128	0.939234	0.941997	0.00223355	0.0802049
cg12756893	5	170815147	FGF18	N_Shore	0.936145	0.934921	-0.000916608	0.48513	0.934284	0.934525	0.00026101	0.836995
cg13716849	3	10352957	ATP2B2;ATP2B2	NA	0.945353	0.946285	-0.000830675	0.48513	0.940255	0.941165	-0.000988625	0.465253
cg08164852	2	242344002	D2HGDH	NA	0.978793	0.978578	-0.00024719	0.485132	0.978002	0.978679	0.000493512	0.168267
cg07926733	16	84742436	NA	NA	0.937029	0.938501	0.000726757	0.485135	0.936333	0.939237	0.00240746	0.0183761
cg10372057	21	42492628	ABCG1;ABCG1	NA	0.555561	0.556964	0.00412714	0.485145	0.576205	0.571339	-0.000292401	0.960588
cg09485593	6	31637133	NA	NA	0.932425	0.9322	-0.000896307	0.485146	0.932186	0.933949	0.00106739	0.382913
cg25382340	1	20122017	PLA2G2E	NA	0.88355	0.885256	-0.00150949	0.485148	0.877501	0.879633	-0.00050802	0.809992
cg06538183	7	63987585	NA	Island	0.385276	0.391177	0.00437855	0.485152	0.42267	0.417147	-0.00208069	0.741908
cg03820909	6	29828936	NA	Island	0.0213119	0.0211191	-0.000454246	0.485157	0.0233013	0.0221477	-0.00135135	0.161057
cg02563010	14	20537113	SLC39A2	NA	0.791015	0.79632	-0.00285097	0.485158	0.759874	0.76957	0.000530145	0.897698
cg11196788	17	43533744	CBX1;CBX1;CBX1	Island	0.0111678	0.0113986	0.00016436	0.485159	0.0112525	0.0112781	6.22106e-06	0.97857
cg01055386	1	168897955	NA	N_Shore	0.0691949	0.0683118	-0.000860145	0.48516	0.0675355	0.0691927	0.00143099	0.211194
cg05850971	12	2795159	ITFG2	S_Shelf	0.97953	0.979489	-0.000311722	0.485161	0.978052	0.978859	0.000715223	0.123783
cg19889044	10	59699464	CISD1	S_Shore	0.014887	0.0148407	-0.000237374	0.485161	0.0155923	0.0156706	0.00029251	0.425633
cg08802652	7	87343435	SLC25A40;SLC25A40;DBF4	Island	0.0074848	0.00736515	-0.000118328	0.485164	0.00749742	0.00726473	-8.17703e-05	0.61424
cg00918738	12	121194068	MLXIP	NA	0.919259	0.918849	-0.000999238	0.485171	0.91446	0.916919	0.00320577	0.0298033
cg25707994	1	110375884	NA	N_Shelf	0.916973	0.914071	-0.00146362	0.485174	0.917529	0.917677	0.00113577	0.589889
cg26306329	22	36287003	CDC42EP1	Island	0.0139455	0.0141044	0.000165118	0.485179	0.0141623	0.0139373	3.5551e-05	0.88924
cg03501387	2	11887596	NA	NA	0.0428328	0.0424446	-0.000720408	0.485181	0.0395549	0.0400468	0.000301376	0.747205
cg15185936	2	37165294	CCDC75;HEATR5B	Island	0.0125345	0.0126968	0.000146867	0.485184	0.0127757	0.0124971	-0.000225068	0.289565
cg08050464	7	28187101	JAZF1	S_Shore	0.0462559	0.0458237	-0.00076395	0.485185	0.0493014	0.0471453	-0.00198239	0.0762618
cg27549834	8	1991895	MYOM2	S_Shore	0.93156	0.93704	0.00226312	0.485186	0.929978	0.936285	0.00341198	0.120764
cg21765252	16	46304882	NA	NA	0.937213	0.936195	-0.00133834	0.485189	0.930131	0.93337	0.00225432	0.2219
cg18265575	22	37042631	CSNK1E;CSNK1E	Island	0.0170812	0.0169649	-0.000429291	0.485196	0.0186765	0.017598	-0.00127319	0.0335277
cg07371504	1	3049377	PRDM16;PRDM16	S_Shore	0.95188	0.953035	0.000560901	0.485197	0.950894	0.950439	-0.00114561	0.164885
cg18989081	8	11412182	BLK	NA	0.949565	0.947972	-0.00101228	0.485197	0.946923	0.946265	0.000270634	0.848791
cg18384190	7	152088365	ACTR3B;ACTR3B	Island	0.00911819	0.0091346	-0.000140327	0.485197	0.00974219	0.00925214	-0.000267715	0.23696
cg04677227	22	48865928	MLC1;MLC1;MLC1	NA	0.178266	0.176415	0.00304378	0.4852	0.221289	0.212386	-0.00240234	0.602842
cg16309970	7	4165090	SDK1;SDK1	NA	0.97178	0.9721	0.000374448	0.485205	0.971873	0.971615	-0.000196444	0.712907
cg27144709	16	559875	PIGQ;PIGQ	Island	0.00994474	0.00928854	-0.000223595	0.485208	0.0104267	0.00914597	-0.000837064	0.072621
cg02574022	7	72075286	NA	N_Shelf	0.968456	0.969583	0.000408093	0.485211	0.968173	0.968438	-0.000336204	0.587944
cg00145732	11	2438816	KCNQ1;KCNQ1	NA	0.958139	0.956669	-0.000795827	0.485213	0.954727	0.956724	0.00265412	0.0192653
cg11609568	3	196317177	C3orf21	NA	0.984011	0.984104	0.000216655	0.485213	0.983548	0.983943	0.000341948	0.276724
cg24475517	7	94133326	PEG10;PEG10	S_Shore	0.956592	0.9563	-0.000661959	0.485216	0.954949	0.955308	5.06345e-05	0.957145
cg19825277	19	8335166	ANGPTL4;ANGPTL4;ANGPTL4;ANGPTL4	Island	0.0513191	0.0513659	0.000681134	0.485216	0.0511044	0.0504857	0.000730705	0.477166
cg14291256	2	16000727	MYCN;MYCNOS	S_Shore	0.303972	0.305549	0.00356879	0.485221	0.335019	0.330054	0.000387367	0.938873
cg02453134	14	103102488	C14orf153	S_Shelf	0.975019	0.974556	-0.000369611	0.485221	0.974187	0.97438	0.000163214	0.748741
cg11363483	8	1987876	MYOM2	N_Shelf	0.834576	0.836395	0.0014387	0.485226	0.837712	0.837061	-0.000874246	0.689319
cg27412093	3	154683544	C3orf79	NA	0.981889	0.981459	-0.000353302	0.485226	0.981224	0.981324	0.000215865	0.653199
cg08367318	8	17702823	MTUS1;MTUS1	Island	0.00405402	0.00374813	-0.000118199	0.485228	0.00450802	0.00375518	-0.000498973	0.129747
cg24505713	3	46829177	NA	S_Shore	0.0121957	0.0122562	-0.000184246	0.485237	0.012167	0.0120019	-0.000199315	0.473213
cg18670168	1	1645698	CDK11B;CDK11B;CDK11A;CDK11B;CDK11A;CDK11B;CDK11B;CDK11B	Island	0.00378606	0.00372246	-7.66272e-05	0.485243	0.00405205	0.00391435	-0.000138345	0.210753
cg20320158	9	115212389	POLE3;C9orf43;POLE3	Island	0.0283916	0.0283122	-0.000334272	0.485248	0.0297589	0.0297183	0.000264801	0.622046
cg03388409	11	91598044	NA	Island	0.00975909	0.010006	0.000198263	0.485253	0.0103233	0.00924472	-0.00100613	0.00111496
cg16833167	1	3611990	TP73;TP73;TP73;TP73	N_Shore	0.716409	0.717364	-0.00314852	0.485258	0.686549	0.690002	-0.0030468	0.502685
cg07918736	11	356375	NA	NA	0.915336	0.920733	0.0041712	0.485263	0.907844	0.907935	-0.00102974	0.890112
cg04300687	19	50286510	GEMIN7;GEMIN7;GEMIN7	Island	0.527306	0.533232	0.00308316	0.485263	0.521863	0.528612	0.00352242	0.423627
cg23280166	6	32223189	NA	N_Shore	0.967655	0.967901	0.000559203	0.485267	0.965508	0.966144	0.000705016	0.42636
cg02192431	5	35034169	AGXT2	NA	0.950786	0.951735	-0.000800923	0.485281	0.946081	0.944869	-0.00327921	0.00684587
cg07220152	11	113776091	RBM7;C11orf71	Island	0.18295	0.184736	0.00189722	0.485289	0.189579	0.185293	-0.0048104	0.0682317
cg18834729	1	6576094	KLHL21	Island	0.954636	0.954234	-0.000609015	0.485297	0.947175	0.947581	-0.000542439	0.611919
cg04220636	8	675830	NA	N_Shore	0.820434	0.820642	-0.00224708	0.485299	0.823454	0.822097	-0.00396913	0.206897
cg11232793	2	219470908	NA	N_Shore	0.0220676	0.021584	-0.000433525	0.485312	0.0245581	0.0223446	-0.00114886	0.0761889
cg24780167	17	38748649	NA	S_Shore	0.0205456	0.0202055	-0.000381595	0.485317	0.0213303	0.0189689	-0.00220287	0.000121937
cg23365739	17	16996309	MPRIP;MPRIP	NA	0.381872	0.383142	-0.00252453	0.485319	0.341772	0.340786	-0.0043485	0.212841
cg17136810	3	48634215	TMEM89	NA	0.972276	0.971957	-0.000308014	0.485324	0.971407	0.971609	0.000265109	0.537161
cg12601582	6	139530002	HECA	Island	0.979577	0.980372	0.000269803	0.485327	0.979921	0.979813	-0.000439705	0.256087
cg08180187	2	176737050	HOXD3;HOXD3	N_Shore	0.328347	0.332238	0.00267602	0.485332	0.326543	0.326257	-0.00509385	0.202659
cg12204555	17	70511503	CDR2L	Island	0.9453	0.946396	0.000626159	0.485337	0.945091	0.94606	0.000750708	0.370863
cg24850331	4	185542926	NA	NA	0.602502	0.60573	-0.00294331	0.485341	0.591971	0.602715	0.00404081	0.351423
cg22040823	13	113212655	TMCO3	N_Shore	0.681503	0.684008	0.0104068	0.485341	0.6912	0.69331	0.00965756	0.50095
cg05323725	10	131404238	MGMT	NA	0.962961	0.961667	-0.000706825	0.485342	0.96167	0.961895	0.000423053	0.692297
cg14558942	20	38560414	NA	NA	0.246638	0.241259	0.00459844	0.485347	0.279803	0.265926	-0.00233845	0.710106
cg23915011	10	8096772	NA	NA	0.963169	0.964451	0.000447598	0.485354	0.963815	0.964052	-0.000304157	0.618473
cg02768905	2	239207199	NA	Island	0.955458	0.957505	0.000620235	0.485354	0.954207	0.956916	0.00143391	0.154938
cg17505469	11	70955121	KRTAP5-10;KRTAP5-10	NA	0.936458	0.938725	0.00136137	0.485355	0.929206	0.935014	0.00486721	0.0307375
cg05782888	6	6491850	LOC285780	Island	0.0179718	0.0178937	-0.000284787	0.485357	0.0197699	0.0185652	-0.00128708	0.00208521
cg05891292	7	94791746	PON1;PON1	Island	0.574884	0.58155	0.00555816	0.48536	0.574992	0.580753	0.00583283	0.448981
cg00304076	4	37816608	TBC1D1	NA	0.971915	0.972721	0.000972948	0.485361	0.972406	0.973684	0.0015953	0.195559
cg14993813	13	112153963	NA	N_Shore	0.739267	0.746737	0.00354791	0.485364	0.715938	0.730494	0.00884046	0.0975067
cg24972288	10	31021295	NA	NA	0.954165	0.954899	0.000649024	0.485366	0.953575	0.955278	0.00131514	0.127531
cg09093418	6	39924297	DAAM2	NA	0.387502	0.388009	0.00693912	0.485366	0.417905	0.422146	0.0136964	0.17394
cg23625749	3	120547867	CDGAP	NA	0.81122	0.813967	-0.00245099	0.485366	0.791338	0.797192	-0.000966367	0.78105
cg02288831	6	96132178	MANEA;MANEA	Island	0.00296877	0.00270095	-0.000119632	0.48537	0.00330303	0.00274467	-0.000382628	0.18943
cg02223801	12	122025248	OGFOD2;ABCB9;ABCB9	Island	0.0121512	0.0119377	-0.00023478	0.48538	0.0122415	0.0118082	7.69171e-05	0.811122
cg12510512	3	42608277	SS18L2	S_Shore	0.820679	0.824061	-0.00228106	0.48538	0.802946	0.807349	-0.00190626	0.570948
cg11104088	2	197981046	SF3B1	NA	0.972939	0.97191	-0.000637921	0.485388	0.972282	0.971401	-0.000608092	0.502601
cg06451745	2	9689826	YWHAQ	S_Shore	0.769793	0.773207	-0.00410173	0.485391	0.73038	0.736111	-0.00319179	0.605444
cg05222671	1	109386618	WDR47;WDR47;WDR47	S_Shore	0.00586335	0.0057526	-0.000107205	0.485394	0.00619144	0.005937	-0.000205982	0.237524
cg08866402	2	27386229	MPV17	S_Shore	0.971523	0.970823	-0.000532044	0.485394	0.970033	0.96999	-0.000145632	0.846768
cg17946316	3	127557474	KLF15	Island	0.0437114	0.0447341	0.000823787	0.485398	0.0425409	0.0443686	0.00177973	0.0994298
cg16674257	19	52751668	ZNF541	NA	0.979848	0.979443	-0.000316349	0.485405	0.979435	0.97961	0.000245366	0.567746
cg27305735	19	62307068	NA	N_Shelf	0.026251	0.0263289	-0.000424479	0.485409	0.0270461	0.0271161	5.41819e-05	0.925289
cg00322623	1	46370918	PIK3R3;PIK3R3;PIK3R3	Island	0.050477	0.0515337	0.000708021	0.485412	0.0532325	0.0522389	0.00086357	0.420502
cg00071051	2	157003278	GPD2;GPD2	S_Shelf	0.908069	0.909475	0.00146604	0.485414	0.907193	0.907879	0.00110088	0.570738
cg15241708	15	38644551	C15orf57;C15orf57;C15orf57	NA	0.0110538	0.0110249	-0.000192949	0.485415	0.0114876	0.0110181	-0.000635322	0.0216665
cg02763146	8	10793379	XKR6	NA	0.968415	0.969185	0.000407205	0.48542	0.968683	0.968554	-0.000159186	0.769795
cg09545510	6	31897964	NA	NA	0.00548902	0.00533376	-0.00013597	0.485424	0.00588421	0.00522504	-0.000568214	0.00224429
cg27312709	5	77693049	SCAMP1	S_Shore	0.00477936	0.00470508	-9.41872e-05	0.485432	0.00523903	0.00474142	-0.000454279	0.00192359
cg01454963	2	175207611	WIPF1;WIPF1	NA	0.281478	0.278289	0.00506226	0.485438	0.321391	0.308957	-0.00157078	0.821295
cg04539072	22	41900006	TTLL12	Island	0.946019	0.945731	-0.00063355	0.485439	0.942072	0.940266	-0.00186386	0.0719934
cg14876117	3	48482169	TREX1;TREX1	NA	0.0178864	0.0185933	0.000411676	0.485452	0.0177476	0.0166848	-0.000902095	0.0753605
cg20578452	3	57236346	APPL1	N_Shore	0.00770621	0.00761903	-0.000145086	0.485453	0.00807213	0.00748156	-0.000471595	0.0829674
cg01226231	8	42817640	THAP1;THAP1	Island	0.0201795	0.0195753	-0.000494076	0.485455	0.0243802	0.0225596	-0.000605957	0.533183
cg08860622	9	134106529	NTNG2	Island	0.0203189	0.0204613	-0.000599876	0.485461	0.0221906	0.0207468	-0.00185545	0.0336282
cg05599759	19	59651569	LENG8	N_Shore	0.00565218	0.00556343	-0.000154792	0.485464	0.00607046	0.00545975	-0.000590797	0.00556481
cg00697197	3	11582161	VGLL4;VGLL4;VGLL4;VGLL4	N_Shelf	0.97688	0.977003	-0.000313167	0.485466	0.976413	0.976821	0.000248941	0.576693
cg08642068	13	45177537	SPERT	NA	0.843353	0.850266	0.002204	0.485467	0.826931	0.833185	0.00110755	0.737445
cg19101433	18	11679206	GNAL;GNAL	Island	0.0100395	0.0105225	0.000190168	0.485474	0.0103392	0.0103916	-0.000150661	0.562071
cg20456055	3	71202105	FOXP1	NA	0.888142	0.890225	-0.00190121	0.485475	0.857836	0.869802	0.00685478	0.0280849
cg21991825	22	48779634	IL17REL	N_Shore	0.920433	0.921603	-0.00131316	0.485475	0.913505	0.918493	0.00325177	0.0988228
ch.4.110463737R	6	34867136	UHRF1BP1	N_Shore	0.0838827	0.0932315	0.00318985	0.485476	0.0898095	0.091871	-0.00458108	0.319345
cg27546583	10	73750811	NA	S_Shore	0.0695121	0.0683801	0.00151041	0.485481	0.0765978	0.0740216	0.000924845	0.67307
cg12163925	6	33482023	KIFC1	N_Shelf	0.978333	0.978959	0.000286283	0.485486	0.978134	0.978915	0.000565202	0.200464
cg14038617	7	1486362	INTS1	S_Shore	0.987185	0.987022	-0.000160747	0.485488	0.986777	0.987007	8.43297e-05	0.731125
cg24813704	22	15865612	GAB4	N_Shelf	0.966058	0.965109	-0.000807713	0.485489	0.963687	0.964786	0.00127995	0.316926
cg04879645	15	91153660	NA	Island	0.0165527	0.0167749	0.000181167	0.485489	0.0166855	0.0166231	-0.00013664	0.598907
cg14288335	12	110705380	ALDH2	NA	0.944945	0.94778	0.00121686	0.485493	0.938613	0.944943	0.0046138	0.0106335
cg21831937	14	74234889	KIAA0317	NA	0.970056	0.9694	-0.000545316	0.485499	0.969831	0.969665	2.76515e-05	0.968485
cg12910561	21	43268795	PKNOX1	Island	0.0119003	0.0120114	-0.00031654	0.485507	0.0127211	0.0119756	-0.000889693	0.0885327
cg07787771	12	92487686	SOCS2	N_Shore	0.0118715	0.0117952	-0.000225816	0.485508	0.0128404	0.0119525	-0.000854757	0.0100405
cg00608860	1	116837777	NA	NA	0.952708	0.953791	0.000491336	0.485512	0.951996	0.952753	0.000628231	0.398357
cg02613156	14	50359886	NIN;NIN;NIN;NIN;NIN	NA	0.680896	0.692061	0.00468721	0.485514	0.64935	0.669381	0.0101336	0.115847
cg10585486	22	19036928	NA	N_Shore	0.757061	0.764891	0.00227394	0.485519	0.741236	0.752648	0.00600951	0.0794785
cg25683101	7	153812501	DPP6;DPP6;DPP6	NA	0.385941	0.386766	-0.00329234	0.485523	0.364016	0.371617	0.00256999	0.602241
cg07275670	13	111760010	NA	Island	0.0170355	0.0177108	0.00043796	0.485525	0.0183049	0.0185855	0.000337845	0.497032
cg20636559	18	42953435	IER3IP1	N_Shelf	0.979391	0.978799	-0.000371407	0.485526	0.978891	0.97867	2.35618e-05	0.964697
cg18224445	19	1334702	NDUFS7	Island	0.00684012	0.0064503	-0.000197217	0.485527	0.00740929	0.00654777	-0.000618331	0.11506
cg01209642	2	72227766	CYP26B1	Island	0.0200147	0.0198876	-0.000443626	0.485527	0.0215818	0.019814	-0.00198848	0.00828124
cg08106847	4	1719039	NA	NA	0.967021	0.966996	-0.000445123	0.485528	0.965006	0.966412	0.000859722	0.216356
cg09975093	19	40217993	SCN1B	S_Shelf	0.919609	0.922129	0.000999018	0.48553	0.912161	0.916245	0.00182121	0.193081
cg13074866	10	97792902	CCNJ;CCNJ;CCNJ	Island	0.165934	0.164718	0.00166581	0.485534	0.172943	0.171055	-2.93084e-05	0.990236
cg13438300	19	17691048	MAP1S	N_Shore	0.0142826	0.0139868	-0.000211269	0.485535	0.0146055	0.014484	6.35841e-05	0.843895
cg10408178	1	242690576	C1orf101;C1orf101	N_Shore	0.951413	0.949768	-0.000940875	0.485538	0.949801	0.950252	0.00118514	0.342762
cg15696309	16	3014538	HCFC1R1;THOC6;HCFC1R1;HCFC1R1;THOC6	S_Shore	0.0323745	0.0320783	-0.000481807	0.485539	0.0309002	0.0298981	-0.000642231	0.318599
cg21534788	1	19155778	IFFO2	Island	0.0223267	0.0220988	0.000311032	0.485542	0.0227463	0.0220983	-0.000473659	0.288644
cg24295381	15	72030834	LOXL1	NA	0.386631	0.388968	0.00560463	0.485542	0.420959	0.406205	-0.00583655	0.466502
cg19759064	4	4448843	D4S234E;D4S234E	NA	0.316637	0.314264	0.00563038	0.485543	0.353837	0.341217	-0.0027256	0.729095
cg09030187	12	6585318	CHD4	N_Shore	0.0434303	0.0436832	-0.000401291	0.485543	0.0449706	0.0444655	-0.000861406	0.154799
cg21480264	14	53499932	NA	Island	0.0211973	0.0216383	0.000368569	0.485544	0.0248146	0.0242429	-0.000176731	0.784771
cg07052004	5	32209367	GOLPH3	Island	0.0103778	0.010435	0.000228939	0.485544	0.012519	0.0118846	-0.00022115	0.62192
cg00411072	10	126271454	LHPP;LHPP	Island	0.9459	0.945792	-0.000595142	0.485546	0.943008	0.942896	-0.00118464	0.22132
cg26877861	9	125823368	LHX2	N_Shore	0.166265	0.167435	0.00127804	0.48555	0.183168	0.184153	0.0023097	0.222388
cg06986734	7	143731732	NOBOX	NA	0.963274	0.964707	0.000473425	0.485553	0.964594	0.965541	0.000866305	0.174317
cg08971724	20	44313130	CDH22	Island	0.0429306	0.0413196	-0.00129886	0.485556	0.0549036	0.0515432	-0.00215233	0.340277
cg25454928	1	29885394	NA	NA	0.962666	0.963238	0.00116716	0.485556	0.961892	0.964374	0.00264895	0.0510668
cg04886391	5	167607320	ODZ2	NA	0.982494	0.982937	0.000234403	0.485557	0.98224	0.982206	-0.000158697	0.636516
cg01399475	16	1123619	NA	S_Shelf	0.932309	0.935631	0.000898394	0.485558	0.927437	0.930691	0.000447396	0.763655
cg05080877	2	7097477	RNF144A	NA	0.978306	0.977989	-0.000385367	0.48556	0.976514	0.977619	0.00106488	0.086508
cg15679219	6	53110061	GCM1	NA	0.595083	0.595555	0.00451719	0.485562	0.621674	0.621088	0.00284752	0.649205
cg09599529	4	185176024	NA	NA	0.921904	0.923103	0.0020177	0.485573	0.926083	0.924491	-0.00171271	0.373391
cg03344149	14	95108877	NA	NA	0.970429	0.969088	-0.000770647	0.485576	0.96887	0.968385	-8.52952e-05	0.944695
cg06177974	12	48519020	LOC100286844;BCDIN3D;LOC100286844;LOC100286844	N_Shelf	0.903899	0.905308	0.00112671	0.485579	0.905588	0.905138	-0.000681191	0.659268
cg26772788	9	125222615	DENND1A;DENND1A	NA	0.98482	0.986127	0.00030493	0.48558	0.984648	0.986016	0.000426354	0.41582
cg25104186	14	44426642	NA	Island	0.962429	0.960496	-0.000683512	0.485584	0.960486	0.961255	0.00155515	0.101153
cg23771792	16	80628934	HSD17B2	NA	0.6654	0.665834	-0.00563816	0.485584	0.658619	0.659166	-0.00435428	0.578337
cg05463119	12	1919340	NA	NA	0.925903	0.924978	-0.000911227	0.485593	0.922427	0.923713	0.000728791	0.601467
cg10653607	19	56299020	CTU1	Island	0.96214	0.960854	-0.000932244	0.485596	0.960412	0.960901	0.00115539	0.361719
cg04757168	1	231152915	C1orf57	Island	0.0170037	0.0170548	0.000198539	0.485597	0.0174609	0.017145	-0.000248713	0.404298
cg01708493	7	27121883	HOXA3;HOXA3	Island	0.728389	0.730432	-0.00305902	0.485597	0.707738	0.707091	-0.0052977	0.244906
cg15428949	13	94162334	SOX21;SOX21	Island	0.0814384	0.082043	0.0012102	0.485606	0.0850932	0.0822273	-0.0050404	0.00593747
cg20901426	17	19222105	MAPK7;MAPK7;MAPK7;MAPK7	Island	0.00579131	0.00568916	-9.69751e-05	0.485606	0.00603101	0.00562744	-0.000329833	0.0330411
cg14278534	20	49689281	ATP9A	NA	0.0571671	0.0600268	0.00126085	0.485609	0.0579266	0.0577369	-0.00116862	0.481653
cg10929210	19	962006	C19orf6;C19orf6	Island	0.950648	0.950716	-0.000619534	0.485614	0.947796	0.948774	0.000184167	0.837608
cg16676599	2	69684912	AAK1	NA	0.942741	0.94106	-0.000957135	0.485624	0.940333	0.939866	0.000312528	0.805027
cg11231949	3	51397414	MANF	Island	0.0231441	0.0227024	-0.000329621	0.485628	0.0239096	0.0225662	-0.000974609	0.038388
cg23075568	11	56214147	OR8U8	NA	0.934594	0.933031	-0.00118211	0.485635	0.929991	0.93154	0.00105774	0.553385
cg14573803	1	234405633	GPR137B	NA	0.955201	0.9541	-0.000712781	0.485635	0.953742	0.954603	0.00142984	0.185941
cg01506261	17	7433874	SOX15;SOX15	S_Shore	0.380744	0.38292	-0.00315305	0.48564	0.360212	0.365962	-0.000203359	0.964494
cg26766005	20	43163275	KCNS1	S_Shore	0.0419243	0.0409018	-0.000657934	0.485644	0.0438063	0.0414779	-0.00183264	0.0666398
cg18635896	3	56566085	CCDC66;CCDC66;CCDC66	Island	0.0170455	0.0177213	0.000265199	0.485644	0.0176509	0.0178662	0.000217715	0.571866
cg06880857	10	7089384	NA	NA	0.00806123	0.00765157	-0.000349645	0.485645	0.0149407	0.0124834	-0.00202677	0.0387133
cg09420993	18	30810758	MAPRE2;MAPRE2	Island	0.048933	0.0488413	0.000665597	0.485646	0.0585868	0.0559101	-0.00121396	0.32259
cg01799653	17	17630287	RAI1	S_Shelf	0.96261	0.96446	0.00179719	0.485647	0.963969	0.963956	1.46868e-05	0.985074
cg07814886	7	83116002	SEMA3E;SEMA3E	NA	0.00976661	0.00951403	-0.000201131	0.485649	0.0122914	0.0103992	-0.00145257	0.000278703
cg03677929	11	5660993	TRIM5;TRIM5;TRIM5	NA	0.926902	0.930833	0.00144299	0.485649	0.9249	0.926158	0.000520728	0.811589
cg17358422	6	33269126	COL11A2;COL11A2;COL11A2;COL11A2	Island	0.00462572	0.00432996	-0.00012864	0.48565	0.00525491	0.00441077	-0.000593013	0.0977164
cg01432902	20	35465223	SRC;SRC	Island	0.841428	0.843709	-0.00149485	0.485653	0.835498	0.83512	-0.00196132	0.380579
cg01932308	15	71760861	NA	N_Shelf	0.941217	0.942622	0.000620163	0.485654	0.937965	0.939653	0.000931527	0.319961
cg03598366	10	61570419	ANK3;ANK3;ANK3	NA	0.923756	0.926953	0.00216788	0.485656	0.925432	0.931023	0.00502391	0.106967
cg08619528	3	12501312	TSEN2;TSEN2;TSEN2;TSEN2;TSEN2;TSEN2;TSEN2	Island	0.0112293	0.0110337	-0.000197433	0.485657	0.0116663	0.0107923	-0.000683256	0.00941766
cg16657244	7	75420817	POR	NA	0.454955	0.443902	-0.00547991	0.485661	0.484631	0.464002	-0.0110814	0.168079
cg02723068	3	112273453	PVRL3	Island	0.00606791	0.00557053	-0.000165922	0.485662	0.00624661	0.00563055	-0.00026796	0.437078
cg02355304	14	98751510	BCL11B;BCL11B	NA	0.725765	0.731045	-0.0032749	0.485668	NA	NA	NA	NA
cg02554315	7	6164203	USP42	N_Shore	0.97167	0.972534	0.000352292	0.48567	0.972549	0.972558	-0.000405911	0.424795
cg16042259	19	53647941	GRWD1	Island	0.984991	0.984875	0.000148792	0.485682	0.98469	0.984708	0.000433673	0.0504652
cg27425841	11	107597486	ATM;NPAT	N_Shore	0.0146148	0.0141682	-0.000345793	0.485685	0.0159127	0.0145282	-0.00108823	0.0283968
cg04975227	17	1385363	PITPNA	NA	0.97759	0.978136	0.000269974	0.485686	0.977642	0.978293	0.000467963	0.227506
cg17756587	16	48459826	NA	NA	0.989584	0.989629	0.000105805	0.485689	0.989534	0.989537	9.35961e-05	0.5509
cg18252924	4	87733930	PTPN13;PTPN13;PTPN13;PTPN13	N_Shore	0.166739	0.167783	-0.00239204	0.485691	0.153671	0.160585	0.00487785	0.139836
cg22867288	3	197094628	TNK2;TNK2	N_Shelf	0.908467	0.909302	-0.0013169	0.485691	0.901119	0.90011	-0.0032116	0.0971139
cg04714088	6	43705536	MAD2L1BP;GTPBP2	Island	0.0080316	0.00815879	0.000173223	0.485699	0.00911437	0.00815495	-0.000638829	0.0108418
cg14946113	7	43119917	HECW1	S_Shore	0.0127768	0.01261	-0.000216737	0.485703	0.0130996	0.0119147	-0.00124463	0.000206761
cg00085619	11	267381	NLRP6	N_Shore	0.699492	0.702188	0.00174131	0.485707	0.692783	0.696904	0.00459653	0.0802577
cg19839281	6	1553976	NA	Island	0.0525625	0.0507697	-0.000913867	0.485713	0.0589852	0.0577605	-2.0201e-05	0.989236
cg19069347	2	65394718	SPRED2;SPRED2	Island	0.974315	0.974398	0.000334325	0.485713	0.973537	0.973852	0.000567857	0.221313
cg00048697	7	93883661	COL1A2	NA	0.926511	0.928127	0.00125426	0.485719	0.919336	0.921274	0.0018334	0.345158
cg21853568	12	130989652	PUS1;PUS1;PUS1	NA	0.846786	0.846654	-0.00143697	0.48572	0.843813	0.849374	0.00295534	0.174844
cg27517563	16	3173453	NA	Island	0.0142772	0.0142088	-0.000163302	0.485738	0.0153416	0.0149042	-0.000397274	0.124601
cg24460884	1	212225196	NA	N_Shore	0.0145303	0.0140584	-0.000287742	0.485743	0.0165393	0.0155692	-0.000708469	0.125613
cg03331035	8	41288590	NA	S_Shelf	0.3431	0.341725	0.00489135	0.48575	0.388582	0.378669	-0.00076735	0.910797
cg00031105	20	43478117	PIGT	Island	0.00974015	0.0101888	0.000167139	0.485751	0.0101748	0.00993311	-0.000291678	0.193016
cg22408430	5	141181689	NA	NA	0.781719	0.784752	-0.00263867	0.485753	0.763356	0.770284	-8.45403e-05	0.982781
cg01330456	12	118799516	CIT	Island	0.00839291	0.00838518	-0.000146936	0.485753	0.00862718	0.00835809	-0.000305281	0.18123
cg06357341	4	861294	GAK	Island	0.940418	0.942918	0.00146889	0.485757	0.940665	0.943364	0.00127582	0.549558
cg22483191	2	238633992	SCLY	Island	0.00363286	0.00330929	-0.000112131	0.48576	0.00389598	0.00327832	-0.000362619	0.219189
cg17009717	16	1979822	SYNGR3	N_Shore	0.0266272	0.0272411	0.000769088	0.485762	0.0258655	0.0274863	0.00190793	0.0884204
cg09128751	10	92621600	RPP30;RPP30	NA	0.00457754	0.0046871	7.85533e-05	0.485763	0.00509311	0.00485611	-0.000171888	0.176498
cg03720390	2	210380984	UNC80;UNC80	N_Shore	0.958222	0.956099	-0.00113889	0.485764	0.957271	0.956225	-0.000322759	0.84732
cg13336485	10	336807	DIP2C	Island	0.979302	0.979388	0.000265138	0.485764	0.97932	0.978848	-0.000207247	0.581908
cg17138298	8	87947721	CNBD1	NA	0.957788	0.957136	-0.000744221	0.485764	0.956744	0.95643	-0.000184418	0.866668
cg04083234	19	43439041	PPP1R14A	Island	0.0126463	0.0131673	0.000149218	0.485767	0.0133903	0.0132207	-0.000302825	0.163706
cg07712493	5	134101478	CAMLG	N_Shore	0.00346549	0.00324654	-0.000109316	0.485769	0.00381377	0.00328407	-0.000340645	0.259868
cg06785746	3	143925947	TRPC1	Island	0.0109249	0.011124	0.000124419	0.485778	0.0113805	0.0109615	-0.00040132	0.0308197
cg07543967	19	15341019	AKAP8	Island	0.90177	0.903185	-0.00130358	0.485779	0.892913	0.895301	-0.000240265	0.895477
cg17024523	1	204163788	SLC26A9;SLC26A9;SLC26A9;SLC26A9	NA	0.906095	0.907816	0.000718457	0.48578	0.906076	0.906646	0.000163894	0.8763
cg20842677	18	26935119	DSC2;DSC2	N_Shore	0.00438475	0.00431845	-9.655e-05	0.485786	0.00498297	0.00437323	-0.000557444	0.000415667
cg13708218	5	92933807	FLJ42709;FLJ42709	Island	0.0358271	0.0365291	0.000469966	0.485788	0.0376694	0.038358	0.00074404	0.289252
cg14568971	12	27823094	KLHDC5	N_Shore	0.978368	0.97764	-0.000384842	0.485791	0.976836	0.977045	0.00031624	0.561067
cg13388333	19	1195464	ATP5D;ATP5D	S_Shore	0.10711	0.106677	-0.00169962	0.485792	0.10122	0.100195	-0.00225412	0.320403
cg09843829	11	45784271	SLC35C1;SLC35C1;SLC35C1	S_Shore	0.896057	0.898136	0.000856703	0.485795	0.892724	0.896644	0.00350109	0.00392725
cg05520409	4	124457025	SPATA5	NA	0.971184	0.971706	0.000929892	0.485799	0.970168	0.971199	0.00122536	0.342579
cg00830444	5	179447507	NA	N_Shelf	0.969426	0.968665	-0.000548586	0.485801	0.967871	0.967703	-6.87471e-05	0.931449
cg14843902	19	63584391	ZNF837;ZNF837	Island	0.241423	0.236606	-0.0013106	0.485802	0.242664	0.237727	-0.0027353	0.135985
cg00913288	11	107874013	KDELC2	Island	0.0175206	0.0161591	-0.000367462	0.485803	0.0182811	0.0168297	-0.000410235	0.529778
cg11645735	4	1735348	NA	S_Shore	0.109827	0.1094	-0.00148417	0.485804	0.104411	0.105381	0.000777163	0.7302
cg00152946	4	185599528	IRF2	NA	0.883247	0.882866	-0.00202531	0.48581	0.871475	0.871749	-0.00162308	0.597864
cg27114782	9	35817746	TMEM8B;C9orf128;TMEM8B	N_Shore	0.832359	0.837922	-0.00260747	0.485812	0.800829	0.80511	-0.00324509	0.407995
cg12697796	16	2419407	CCNF;CCNF	Island	0.0330594	0.0338692	0.0005134	0.485819	0.0341758	0.033113	-0.000795385	0.283991
cg23556886	7	134583223	STRA8	S_Shore	0.979938	0.980297	0.000286238	0.485822	0.979192	0.979861	0.000616494	0.125744
cg25603742	10	42953813	CSGALNACT2	Island	0.0126403	0.0129811	0.000149282	0.485824	0.0129988	0.0128519	-0.000247957	0.243767
cg10778249	7	138369983	ZC3HAV1L	N_Shore	0.906552	0.911551	0.00132018	0.485828	0.894612	0.9003	0.00162225	0.416787
cg23015664	13	27439142	CDX2	Island	0.0115384	0.0109846	-0.000296787	0.485832	0.0129119	0.0116532	-0.000871036	0.149344
cg14550559	15	75101461	PSTPIP1	NA	0.220818	0.209177	-0.0044465	0.485834	0.256878	0.232665	-0.0120771	0.058008
cg01644112	19	49953895	BCL3	S_Shore	0.97858	0.97739	-0.000629752	0.485834	0.977167	0.977034	0.000209045	0.813491
cg25456249	16	65103213	TK2	NA	0.816985	0.822925	-0.00284734	0.485849	0.782773	0.789616	-0.00302882	0.493205
cg05633660	10	105117660	TAF5	Island	0.0146422	0.0151511	0.000200735	0.485851	0.0151786	0.0149992	-0.000122133	0.676127
cg25487047	5	79904165	NA	S_Shore	0.971161	0.97032	-0.000508285	0.485855	0.970412	0.970473	0.000212114	0.76829
cg06879378	1	165674138	CD247;CD247	N_Shore	0.391301	0.390101	0.0049596	0.485859	0.424953	0.414926	-0.00107097	0.880063
cg00622749	6	166491836	T	Island	0.964215	0.965174	0.000491229	0.485862	0.962268	0.964142	0.00139915	0.0456359
cg06437446	6	48208379	NA	NA	0.00719128	0.00689619	-0.000198687	0.485866	0.0114792	0.0100067	-0.00112309	0.0290536
cg11418725	7	1087163	C7orf50;C7orf50;C7orf50	S_Shore	0.915771	0.917308	0.000814892	0.48587	0.916458	0.916497	-0.000615436	0.578593
cg11982805	6	34230480	NA	Island	0.0435893	0.0447176	0.000589538	0.485871	0.0461955	0.0450291	-0.0004329	0.628069
cg27364162	7	145982189	CNTNAP2	NA	0.887374	0.893114	0.00161989	0.485875	0.875318	0.883533	0.00295968	0.225486
cg22661556	9	135009910	RALGDS	Island	0.0732902	0.0705605	-0.000985947	0.485876	0.0742392	0.0725008	-0.000520768	0.71431
cg08295639	14	76492987	NA	S_Shore	0.010955	0.0111272	-0.00018554	0.485883	0.011818	0.0111422	-0.000701691	0.0203345
cg23639368	8	17547578	MTUS1;MTUS1;MTUS1;MTUS1;MTUS1	NA	0.981162	0.980553	-0.00026527	0.485887	0.980403	0.980525	0.000338928	0.349876
cg13721930	1	22086388	HSPG2	N_Shore	0.793446	0.797416	-0.00168414	0.48589	0.795778	0.799792	-8.45331e-05	0.971527
cg00905746	11	61983461	AHNAK	NA	0.95028	0.950146	0.000827216	0.48589	0.94985	0.950705	0.00193672	0.0926778
cg19388154	19	14123276	LPHN1;LPHN1	Island	0.951701	0.951988	-0.000526713	0.485893	0.953136	0.952481	-0.00139331	0.0725072
cg03521728	6	164298442	NA	NA	0.965752	0.963821	-0.000890768	0.485894	0.964534	0.963808	-0.000195162	0.870434
cg12104333	14	72782655	PAPLN	Island	0.266614	0.260653	-0.00589496	0.485898	0.283021	0.277676	-0.00236719	0.776615
cg03167951	22	17299803	PRODH	N_Shelf	0.657869	0.664266	0.00411987	0.4859	0.667628	0.669077	0.00208395	0.72674
cg03724229	19	54558926	DKKL1;DKKL1;TEAD2	Island	0.0662976	0.0666209	0.00100231	0.485902	0.0865537	0.0851616	-0.000111717	0.952465
cg11719283	16	3015576	HCFC1R1;THOC6;HCFC1R1;HCFC1R1;THOC6	S_Shore	0.975519	0.975165	-0.00036	0.485906	0.974266	0.974914	0.000611313	0.253528
cg02547747	13	36149821	C13orf36	S_Shelf	0.898785	0.903039	0.00143378	0.485911	0.892523	0.89708	0.00154814	0.469602
cg21506441	4	57542882	POLR2B	S_Shelf	0.958753	0.957341	-0.000932116	0.485916	0.958802	0.957065	-0.00153608	0.217739
cg19631648	11	2458933	KCNQ1;KCNQ1	NA	0.0435906	0.0396011	-0.00139764	0.485924	0.0464354	0.0447904	0.00211913	0.317052
cg14160419	11	1076421	MUC2	S_Shelf	0.9452	0.946488	0.000711285	0.48593	0.944919	0.945437	-0.000129627	0.89776
cg16663033	1	113734860	MAGI3;MAGI3	Island	0.0134019	0.0130633	-0.000218547	0.485931	0.0142772	0.0132777	-0.000733088	0.0253783
cg20934105	11	116439187	SIK3	NA	0.869112	0.871788	0.00181847	0.485932	0.87264	0.873022	8.94258e-05	0.969411
cg05262224	12	14608177	PLBD1	N_Shelf	0.813006	0.809967	-0.00271482	0.485933	0.814271	0.820474	0.00653674	0.0831759
cg26915799	17	75431306	NA	Island	0.0132621	0.0130008	-0.000320022	0.485934	0.0156549	0.0141259	-0.00109441	0.098238
cg21465180	20	31453163	CDK5RAP1;CDK5RAP1	S_Shore	0.00538062	0.00531793	-0.000109655	0.485941	0.00588203	0.00542616	-0.000398323	0.0146432
cg09560590	8	22604491	EGR3	Island	0.0859524	0.081754	-0.00183431	0.485943	0.105594	0.0938331	-0.00765445	0.0106812
cg09498134	13	113155932	ADPRHL1	NA	0.598737	0.601305	-0.00247614	0.485945	0.586385	0.593759	0.00231216	0.529725
cg14750751	21	43688390	NA	Island	0.920925	0.920526	-0.00106045	0.485945	0.923595	0.924031	-7.80514e-06	0.995042
cg23475244	3	196390639	C3orf21	NA	0.9673	0.969316	0.00085453	0.485946	0.96755	0.969449	0.00087726	0.452821
cg00638384	2	121211407	NA	Island	0.0165792	0.0168774	0.000195502	0.485953	0.0168825	0.0168965	-0.000228485	0.426047
cg03263618	22	16501127	BCL2L13	N_Shore	0.0143401	0.0142516	-0.000347571	0.48596	0.0155327	0.0140951	-0.00165654	0.00143306
cg01561368	14	101546028	DYNC1H1	NA	0.980898	0.980195	-0.000431988	0.485962	0.979446	0.97906	-0.000269689	0.706754
cg25961733	4	62482118	LPHN3	NA	0.687929	0.692833	-0.00337752	0.485967	0.652688	0.660815	-0.000739238	0.882831
cg26954499	16	57073663	NDRG4;NDRG4;NDRG4	NA	0.940317	0.941755	0.00203853	0.485968	0.941043	0.943172	0.0012899	0.635253
cg17155018	2	74761486	SEMA4F	NA	0.968049	0.966613	-0.00121229	0.485968	0.966636	0.966466	8.38166e-07	0.999623
cg23559352	1	246087786	TRIM58	Island	0.031201	0.0311742	0.000548277	0.48597	0.0379101	0.0349605	-0.00187265	0.0429214
cg27268310	21	33403730	NA	NA	0.023051	0.0229555	0.000467656	0.48597	0.0284686	0.026109	-0.00101567	0.230617
cg09921707	7	129376100	UBE2H;UBE2H	N_Shelf	0.0169761	0.0175532	0.000447989	0.485976	0.0185254	0.0173225	-0.00110929	0.0645188
cg13240206	15	72319503	CCDC33	NA	0.0482912	0.0479735	-0.000731413	0.485983	0.0402183	0.0409224	0.000271171	0.747959
cg08157459	17	69879774	GPR142	Island	0.961248	0.962277	0.000467397	0.485987	0.960068	0.961777	0.00166865	0.0141851
cg05035616	15	89061607	BLM;BLM	Island	0.00691755	0.00685604	-0.000102459	0.485992	0.00702427	0.0068681	-7.92542e-05	0.613064
cg10551058	18	17077247	GREB1L	Island	0.0543939	0.0528549	-0.000746989	0.485993	0.0639497	0.0605993	-0.00174987	0.184959
cg09216320	19	56589603	NA	Island	0.012596	0.012671	-0.000254034	0.485993	0.0134723	0.0127836	-0.000929135	0.0185248
cg01406909	13	110101341	CARS2	S_Shore	0.943173	0.9433	-0.000642731	0.485996	0.941889	0.941909	-0.00102298	0.276206
cg27569752	2	238799684	LOC151174;LOC151174	NA	0.946873	0.948576	0.000695115	0.486009	0.948861	0.950526	0.000913774	0.301668
cg16306508	15	75897958	NA	Island	0.250696	0.254602	0.00230076	0.486016	0.239607	0.250061	0.00737574	0.0188327
cg22961237	5	82841135	VCAN;VCAN;VCAN;VCAN	NA	0.84579	0.849252	-0.00230462	0.486017	0.831179	0.83131	-0.00616712	0.0661944
cg06644373	3	184792679	NA	NA	0.30762	0.306985	0.00557133	0.486017	0.34807	0.339312	0.000707138	0.928759
cg05715649	2	74912538	HK2	N_Shore	0.955645	0.958389	0.00243247	0.486028	0.955957	0.95788	0.00287404	0.40327
cg08294044	12	110522174	ATXN2	S_Shore	0.0272691	0.0268273	-0.000346867	0.486029	0.0281137	0.0259522	-0.00124391	0.00799097
cg07229760	10	131621559	EBF3	NA	0.947554	0.949849	0.00196023	0.486029	0.947792	0.948429	0.000748742	0.790962
cg01658815	1	62501845	KANK4	NA	0.976027	0.975202	-0.000528512	0.486031	0.975109	0.974834	-0.000171668	0.808911
cg06598760	1	244648739	SMYD3;SMYD3	NA	0.89026	0.886357	-0.00210237	0.486036	0.886695	0.882815	-0.000978246	0.739762
cg13003735	5	76412774	SNORA47;ZBED3	S_Shelf	0.976254	0.976271	-0.00033922	0.486037	0.975646	0.97599	4.84125e-06	0.991989
cg01050076	1	1812832	GNB1	Island	0.101312	0.104976	0.00107602	0.486039	0.106768	0.104123	-0.00188949	0.208174
cg00036328	13	113022508	LAMP1	N_Shore	0.955454	0.952525	-0.00136812	0.486044	0.952803	0.951691	-2.35024e-05	0.990291
cg04480280	10	81956970	NA	Island	0.704048	0.711521	0.00336471	0.486049	0.680853	0.687567	0.00162944	0.74209
cg08612138	1	206348146	PLXNA2	NA	0.777153	0.781735	-0.00241284	0.48605	0.75021	0.756516	-0.00192853	0.589351
cg11705746	20	25224739	ABHD12;PYGB	NA	0.783621	0.79042	0.00371654	0.48605	0.765335	0.770717	0.00157118	0.790386
cg00680827	6	28971374	NA	Island	0.0074365	0.00710224	-0.000247238	0.486051	0.00784928	0.00696993	-0.000768915	0.060009
cg18064754	20	43691611	WFDC10A;WFDC9	NA	0.0123948	0.0120471	-0.000209083	0.486053	0.0128848	0.0120704	-0.000352424	0.255554
cg05819296	19	63670381	ZNF324	Island	0.0100055	0.0104079	0.000159951	0.486053	0.0107353	0.0105727	-0.000232692	0.297497
cg22679120	13	112756663	MCF2L;MCF2L	S_Shelf	0.964027	0.963288	-0.000815405	0.486055	0.962487	0.961793	-0.000379859	0.79272
cg02904062	8	1942524	NA	N_Shore	0.630942	0.630631	-0.00264922	0.486063	0.632031	0.64061	0.00724237	0.0561952
cg01790032	11	64125928	SLC22A12;SLC22A12	NA	0.909274	0.910393	0.000818391	0.486066	0.908435	0.908547	0.000214092	0.869267
cg20666307	14	31099671	NUBPL	NA	0.968843	0.968219	-0.000591141	0.486067	0.966274	0.966574	0.000313914	0.725466
cg15258265	12	130155306	GPR133	NA	0.101929	0.104198	0.000903058	0.486072	0.101217	0.101509	9.42613e-05	0.939892
cg19894640	17	3472379	SHPK	N_Shore	0.959168	0.957953	-0.00074022	0.486081	0.957491	0.957223	-9.83618e-05	0.924284
cg19241927	7	124192996	GPR37	Island	0.00298346	0.00277447	-0.000123974	0.486083	0.0032731	0.00279899	-0.000338036	0.169706
cg14948825	5	134237835	TXNDC15;TXNDC15	Island	0.009647	0.00915303	-0.000286582	0.48609	0.0100945	0.00925667	-0.000550495	0.232469
cg02601475	16	83602794	ZDHHC7;ZDHHC7	Island	0.00690323	0.00675684	-0.000117535	0.48609	0.00710894	0.00658632	-0.00036527	0.0209585
cg24375221	15	62936298	PLEKHO2	NA	0.46367	0.464076	0.00407051	0.486093	0.49152	0.483081	-0.00198943	0.739464
cg13045637	14	104558870	CDCA4;CDCA4	Island	0.0310399	0.0285243	-0.000719772	0.486099	0.0319083	0.0295351	-0.00110323	0.34859
cg23747904	11	118895623	NA	NA	0.943342	0.941846	-0.00085625	0.4861	0.941651	0.941896	0.000952587	0.426776
cg03975537	4	187350572	CYP4V2	S_Shore	0.0647559	0.0609533	-0.00293778	0.486103	0.0560085	0.051557	-0.00316395	0.386092
cg19726179	10	52055050	SGMS1	Island	0.0106502	0.0104324	-0.000221848	0.486112	0.0116247	0.0105321	-0.0010622	0.00113371
cg17850539	13	109389253	NA	NA	0.826349	0.831968	-0.00267105	0.486112	0.790177	0.797133	-0.00228597	0.580858
cg08383938	7	27746092	TAX1BP1;TAX1BP1	Island	0.0130515	0.0125985	-0.000431667	0.486117	0.0215577	0.0177357	-0.00291344	0.00890955
cg11926444	1	150234321	S100A10	S_Shore	0.645443	0.650149	-0.00313996	0.48612	0.607136	0.616476	0.00017177	0.971315
cg26918105	19	4999645	KDM4B	Island	0.53669	0.538346	-0.00173068	0.486124	0.529453	0.532526	-0.000517762	0.833431
cg13240763	11	3079521	OSBPL5;OSBPL5;OSBPL5	NA	0.974278	0.975051	0.000332926	0.486125	0.974412	0.975283	0.000585328	0.207266
cg21515384	11	61648301	INCENP;INCENP	Island	0.00422955	0.00412229	-8.89408e-05	0.486129	0.00484087	0.00451239	-0.000245958	0.0774044
cg01966091	16	1496736	TELO2	S_Shore	0.786753	0.79106	0.00151045	0.486129	0.780559	0.785109	0.00189552	0.389254
cg05978254	11	68365389	CPT1A;CPT1A	Island	0.0116256	0.0120688	0.000281359	0.486131	0.013873	0.0129885	-0.00112708	0.0430058
cg27140880	16	2806455	PRSS21;PRSS21;PRSS21	N_Shore	0.959532	0.957317	-0.00156447	0.486131	0.95802	0.958391	0.000398	0.853102
cg04544475	11	57138743	SERPING1;SERPING1	NA	0.9586	0.958286	-0.00072157	0.486132	0.955102	0.955575	-0.000184887	0.861849
cg26113951	11	2678167	KCNQ1OT1;KCNQ1;KCNQ1	Island	0.604473	0.608369	0.00291807	0.486133	0.612565	0.602558	-0.00945456	0.0242436
cg12883204	1	148530047	NA	N_Shelf	0.96536	0.96494	-0.000599749	0.486134	0.962175	0.963014	0.000639396	0.503409
cg22277103	2	10219913	C2orf48	NA	0.712839	0.716504	-0.00381751	0.486138	0.687054	0.693131	-0.00484222	0.383928
cg19448109	1	85819549	CYR61	Island	0.0242208	0.0253149	0.000637248	0.486143	0.0240726	0.0243396	-0.000502202	0.560127
cg13745870	14	102467127	NA	S_Shore	0.96589	0.966472	0.000429553	0.486154	0.965339	0.966174	0.00060881	0.280716
cg07209546	10	70650118	HKDC1;HKDC1	NA	0.956547	0.95727	-0.00075905	0.486165	0.952301	0.953926	0.000424782	0.712154
cg17479131	1	119330789	TBX15	N_Shore	0.0498473	0.0486228	-0.000643684	0.486168	0.0535247	0.0533291	0.000292182	0.755374
cg21238221	15	71448537	HCN4;HCN4	Island	0.211253	0.211574	-0.00165886	0.486168	0.210004	0.215114	0.00250335	0.2871
cg16226627	3	50281882	SEMA3B;SEMA3B	N_Shelf	0.705472	0.710052	-0.00311347	0.486171	0.67829	0.68246	-0.0043077	0.356787
cg17518776	2	242454706	NA	Island	0.199459	0.197942	0.00419302	0.486173	0.233113	0.219728	-0.00478231	0.420663
cg10775173	6	157296276	ARID1B;ARID1B;ARID1B	NA	0.825687	0.829156	0.00146684	0.486177	0.82479	0.825721	-0.00163764	0.448585
cg01787735	8	78075145	PXMP3;PXMP3	Island	0.0120284	0.0112746	-0.000282943	0.486183	0.0135328	0.0117415	-0.0013286	0.0143339
cg10137010	15	55456104	CGNL1	Island	0.0137954	0.0143322	0.000209658	0.486187	0.0140267	0.0144988	0.000232635	0.464927
cg09115225	6	138470433	PERP	Island	0.0086363	0.00906352	0.000133491	0.486199	0.00893636	0.00851158	-0.000479478	0.0113768
cg26538529	1	46578742	NSUN4	N_Shore	0.0100252	0.0097612	-0.000179358	0.486205	0.0104457	0.0096173	-0.000591544	0.0183528
cg12273325	17	77944746	C17orf101;C17orf101	S_Shore	0.960667	0.961723	0.000515302	0.486206	0.960524	0.961903	0.00101977	0.148063
cg26323752	19	4818859	PLIN3;PLIN3;PLIN3	NA	0.00562375	0.00548976	-0.000107089	0.486212	0.00591393	0.00542415	-0.000373562	0.0165246
cg23633856	5	1567140	LPCAT1	NA	0.236479	0.235298	0.00349146	0.486225	0.263946	0.253332	-0.00389601	0.435057
cg00338329	8	67251942	CRH	Island	0.0126061	0.0125394	-0.000138754	0.486231	0.0128075	0.0127116	-0.000128581	0.522301
cg20355806	6	170316502	NA	Island	0.980826	0.981081	0.000314893	0.486234	0.980298	0.980601	0.000150881	0.720666
cg04900785	2	8339687	NA	NA	0.726918	0.731356	-0.00322306	0.486234	0.700261	0.706838	-0.00240212	0.618647
cg06596307	11	74819494	KLHL35	Island	0.117436	0.111162	-0.0015183	0.486235	0.118096	0.115001	7.08097e-05	0.973409
cg16243243	13	49599502	NA	Island	0.138572	0.134051	-0.00468593	0.486236	0.149078	0.14004	-0.00859396	0.187582
cg27085488	3	170041334	NA	NA	0.920153	0.921756	0.00103093	0.486239	0.917091	0.920324	0.00273132	0.0721048
cg14504259	12	129783171	NA	NA	0.943098	0.943491	-0.000893684	0.486241	0.94395	0.944029	-0.00111098	0.366736
cg08354106	7	44992875	SNORA9;C7orf40	Island	0.00945091	0.00989142	0.000126787	0.486249	0.00974271	0.00972878	-8.43307e-05	0.657497
cg26162025	6	44604108	NA	NA	0.935245	0.934848	-0.000637067	0.48625	0.93447	0.934882	-0.000190831	0.828504
cg08206657	19	12653713	DHPS;DHPS;DHPS	Island	0.00504471	0.00494869	-8.79467e-05	0.486253	0.00566773	0.00541237	-0.000159954	0.31375
cg10784143	8	67547427	NA	NA	0.970465	0.968821	-0.000738938	0.486254	0.969515	0.968133	-0.000891099	0.41122
cg22790973	2	219977645	NA	NA	0.880356	0.881085	0.00112213	0.486257	0.880898	0.880391	-0.000544671	0.726141
cg03893913	22	29015666	GATSL3	Island	0.0134064	0.0131538	-0.000210252	0.486258	0.0139704	0.0130924	-0.000789371	0.00709626
cg03404452	16	87706741	ACSF3;ACSF3;ACSF3	NA	0.918419	0.921975	0.00101358	0.486262	0.91694	0.921033	0.00263171	0.0849005
cg16857192	6	30765153	NRM	S_Shore	0.961456	0.961983	-0.000467927	0.486263	0.96214	0.961876	-0.00115246	0.089134
cg15722151	22	20618473	PPM1F	Island	0.989868	0.989841	0.000115849	0.486265	0.989521	0.989687	0.000185031	0.308512
cg16332700	3	81893815	GBE1	S_Shore	0.0232475	0.0219711	-0.000552145	0.486275	0.0278555	0.0256675	-0.000808549	0.398976
cg15550339	12	70621495	TPH2	NA	0.957622	0.955926	-0.00105121	0.486279	0.954937	0.953691	-0.00115374	0.456774
cg22405493	1	199373725	TMEM9	NA	0.741392	0.745494	-0.00288044	0.486279	0.710392	0.718282	-0.000957031	0.81592
cg00540353	9	129410549	NA	Island	0.0170385	0.0172631	0.000201386	0.486287	0.0173088	0.017268	-0.000290103	0.31472
cg21622202	6	31805285	DDAH2	Island	0.0106793	0.0105606	-0.000184289	0.48629	0.0108938	0.0102017	-0.000560099	0.0402213
cg27258021	8	27528236	CLU;CLU	Island	0.00817269	0.00810935	-0.000126699	0.486295	0.0084966	0.0081726	-0.000256482	0.184057
cg11488020	17	46274430	WFIKKN2	S_Shore	0.02886	0.0293839	0.000322737	0.486312	0.029629	0.0295171	0.000114238	0.809233
cg17865265	19	2408085	LMNB2	S_Shore	0.00516041	0.00506621	-8.48892e-05	0.486314	0.0052864	0.00496807	-0.000311016	0.00964775
cg16552945	7	8268826	ICA1;ICA1;ICA1	S_Shore	0.021183	0.0205231	-0.000378289	0.48632	0.0214872	0.020834	-0.000318955	0.557426
cg21206147	19	63747338	TRIM28	Island	0.0170019	0.0175885	0.000288676	0.486324	0.0181774	0.0174778	-0.000844706	0.0496145
cg15341833	11	2379096	TSSC4	S_Shore	0.0261784	0.0272643	0.000586489	0.486325	0.0311691	0.0315555	0.00126193	0.167245
cg06861560	17	72692556	SEC14L1;SEC14L1;SEC14L1;SEC14L1;SEC14L1	NA	0.975902	0.975313	-0.000406855	0.486326	0.975028	0.975106	0.000490426	0.442873
cg17206850	14	104819930	BRF1	NA	0.915944	0.919474	0.00122495	0.486334	0.913078	0.914685	-0.000881012	0.610153
cg10067304	3	188166123	ST6GAL1;ST6GAL1	NA	0.969642	0.970152	0.000451761	0.486334	0.969383	0.97	0.000758642	0.251467
cg06427867	15	38674127	CASC5;CASC5	Island	0.0179496	0.0184113	0.000259403	0.486334	0.0180873	0.0183001	0.000123396	0.75027
cg18160614	1	16551707	FBXO42	Island	0.00819208	0.00808235	-0.000130986	0.486335	0.00813653	0.00829198	0.000178707	0.361792
cg10903281	6	31238240	TCF19;TCF19	S_Shelf	0.739745	0.739001	-0.00234538	0.486336	0.74649	0.740569	-0.00681079	0.0489053
cg03440066	11	129378000	NCRNA00167;PRDM10;PRDM10	Island	0.00717616	0.00694144	-0.000157767	0.486341	0.00785844	0.00704903	-0.000437009	0.0518609
cg24899205	3	195599455	GP5	Island	0.130662	0.132577	0.00114627	0.486342	0.135875	0.135002	0.00146329	0.377449
cg00063945	15	72479875	NA	NA	0.906817	0.908119	0.000889168	0.486346	0.911583	0.910528	-0.00163214	0.161737
cg27457921	20	60561891	C20orf166;MIR1-1	N_Shore	0.931344	0.933552	0.000819971	0.486348	0.930007	0.932256	0.000846493	0.489885
cg16120244	17	76994260	BAHCC1	N_Shore	0.960733	0.960575	-0.000515521	0.486353	0.960117	0.961049	0.000707346	0.369005
cg25024579	1	26479483	SH3BGRL3	Island	0.0359645	0.0358152	-0.000333139	0.486354	0.0353392	0.0360298	0.000529003	0.306761
cg15924570	19	60803311	FIZ1;ZNF524	Island	0.00393722	0.00382054	-7.23789e-05	0.486356	0.00413754	0.0038204	-0.000269165	0.0112092
cg26985469	19	40482791	MAG;MAG	N_Shore	0.39406	0.403938	0.00338303	0.486356	0.379793	0.391544	0.00725139	0.124085
cg04561571	19	59019592	NLRP12	NA	0.328271	0.326083	0.00560921	0.486359	0.363135	0.354145	0.00144256	0.851029
cg26733669	11	131585840	NTM;NTM;NTM;NTM	NA	0.959074	0.960281	0.000545484	0.486359	0.957922	0.959232	0.000868953	0.278215
cg23385838	10	8136641	FLJ45983;GATA3;GATA3;FLJ45983	Island	0.0169186	0.0164387	-0.000336776	0.486367	0.0201702	0.0190464	-0.000654911	0.294265
cg27192248	2	119414913	MARCO	NA	0.0968579	0.093155	-0.00155704	0.486371	0.11245	0.102535	-0.00557219	0.0120931
cg23558116	19	43616187	RYR1;RYR1;RYR1;RYR1	Island	0.015873	0.0157916	-0.000212726	0.486373	0.0176624	0.0170383	-0.000520443	0.143876
cg21703056	8	141366932	TRAPPC9;TRAPPC9	NA	0.971314	0.973132	0.000655104	0.486386	0.969345	0.972537	0.00193022	0.023471
cg23075260	4	692545	PCGF3	S_Shelf	0.398424	0.382126	-0.00853597	0.48639	0.428775	0.401392	-0.0144083	0.240586
cg07668558	3	11577331	VGLL4;VGLL4;VGLL4;VGLL4	NA	0.941199	0.943003	0.00101408	0.486392	0.941962	0.942203	-0.000217306	0.864346
cg12500949	1	158063282	SLAMF8;SLAMF8	NA	0.56931	0.570943	0.00439882	0.486396	0.607357	0.607274	0.00370793	0.543571
cg06626591	19	10573866	SLC44A2	N_Shore	0.0542071	0.0526946	-0.00102042	0.486412	0.0526688	0.0531894	0.000825183	0.587357
cg14411912	6	31476482	NA	S_Shore	0.0100187	0.00954112	-0.000223297	0.486416	0.0108784	0.0100363	-0.000488077	0.339865
cg01440934	6	33785729	C6orf125	N_Shore	0.785466	0.790557	-0.00312436	0.486417	0.751705	0.762035	0.00123794	0.786921
cg27143695	16	65023687	BEAN	S_Shelf	0.886734	0.886637	-0.00117242	0.486418	0.884611	0.887688	0.00209376	0.222245
cg13104128	13	19865659	NA	N_Shore	0.901941	0.903935	0.0027368	0.486424	0.899723	0.900891	0.00196325	0.619916
cg13148544	10	134751965	GPR123	Island	0.0960674	0.0967802	0.00098401	0.486424	0.0978741	0.0987778	0.000114417	0.932449
cg17428519	9	111582600	PALM2;PALM2-AKAP2;PALM2-AKAP2;PALM2	S_Shore	0.0751328	0.0739737	-0.00106643	0.486425	0.0695017	0.0721022	0.00248437	0.104019
cg21060736	7	87687430	SRI;SRI	Island	0.0116135	0.0109194	-0.000352123	0.486427	0.0129282	0.0115645	-0.00095555	0.102657
cg00738772	16	75927225	ADAMTS18	NA	0.764059	0.770286	0.00222087	0.486431	0.753422	0.761927	0.00392154	0.213546
cg12331332	8	140818559	TRAPPC9;TRAPPC9	NA	0.964402	0.963843	-0.000401454	0.486436	0.962832	0.963142	0.000420071	0.478822
cg12557626	10	106065728	ITPRIP	Island	0.961266	0.961887	0.000422297	0.486439	0.960943	0.96117	-9.98854e-05	0.870016
cg12787512	8	124582489	NA	NA	0.975049	0.974837	-0.000345758	0.486443	0.974773	0.974326	-0.000304621	0.524918
cg11180069	16	88444281	SPIRE2	Island	0.980675	0.980416	-0.000506636	0.48645	0.981385	0.981317	-0.000350355	0.589978
cg23397955	6	41996855	MED20;BYSL	Island	0.0119711	0.0121742	0.000221336	0.486456	0.0153305	0.0143745	-0.000795032	0.0934639
cg09428537	6	14769614	NA	NA	0.20028	0.197261	0.00373454	0.486459	0.235473	0.227432	0.00121485	0.828636
cg26457700	10	124142099	PLEKHA1;PLEKHA1	NA	0.974297	0.97331	-0.000451283	0.486463	0.973189	0.973041	0.000436914	0.474555
cg17418304	14	100997057	NA	S_Shore	0.969484	0.968093	-0.000685649	0.486464	0.968663	0.968741	0.000707954	0.458936
cg00078746	6	43001421	PTCRA	S_Shore	0.944338	0.944615	-0.000775232	0.486473	0.942213	0.943628	0.000485392	0.661657
cg20487025	6	32928179	TAP1	N_Shore	0.951209	0.950777	-0.000868687	0.486475	0.947985	0.950859	0.00234774	0.0833492
cg00598956	20	37112179	NA	Island	0.00355296	0.00327988	-0.000112328	0.486476	0.00386943	0.00341232	-0.000233412	0.425069
cg05751310	3	30926488	NA	NA	0.982513	0.982722	0.000242023	0.48648	0.982336	0.982351	-1.15785e-05	0.975097
cg03599978	10	121171749	GRK5	NA	0.869684	0.873302	-0.00213738	0.486485	0.850766	0.852958	-0.00456605	0.167439
cg05662664	15	66869503	ANP32A	NA	0.281033	0.280144	0.00367305	0.486488	0.318775	0.305965	-0.00557793	0.311257
cg13386903	1	1043657	NA	S_Shore	0.833937	0.837325	0.00216993	0.486488	0.825135	0.829157	0.00220971	0.509725
cg09539720	12	97516319	SLC25A3;SLC25A3;SLC25A3;SNORA53	S_Shelf	0.954084	0.951383	-0.00122992	0.486495	0.951731	0.951803	0.000711099	0.667032
cg19284658	7	142270544	EPHB6	NA	0.963361	0.962183	-0.000694084	0.486496	0.961702	0.962358	0.000847242	0.414569
cg10173620	11	117253379	FXYD6;FXYD6;FXYD6;FXYD6;FXYD6	S_Shore	0.697302	0.697735	-0.00282897	0.486496	0.68597	0.684685	-0.0044676	0.27471
cg15619745	19	60803314	FIZ1;ZNF524	Island	0.0181892	0.0186786	0.000315756	0.486497	0.0200745	0.0193247	-0.000777233	0.0890072
cg20531169	3	16528701	RFTN1	N_Shore	0.284062	0.283282	0.0046256	0.486501	0.324977	0.314037	-0.00319076	0.62817
cg00297843	16	88135855	SPG7	Island	0.975073	0.97564	0.000331679	0.486501	0.974681	0.975086	0.000228798	0.624818
cg20593100	19	60589313	RPL28;RPL28;RPL28;RPL28;RPL28	Island	0.0389833	0.0387108	-0.000520384	0.486505	0.0415471	0.0408824	-0.000143629	0.837661
cg10427027	17	44042311	HOXB7	N_Shore	0.806579	0.811202	-0.00285359	0.48651	0.776737	0.783064	-0.00232597	0.587065
cg11440009	13	38463540	STOML3;STOML3	NA	0.967389	0.965252	-0.00106323	0.486511	0.964488	0.964271	0.000424452	0.808044
cg21458073	2	219802734	ANKZF1;ATG9A;ANKZF1;ANKZF1;ATG9A	Island	0.00892483	0.00888736	-0.000131843	0.486511	0.00907679	0.00894137	-5.35986e-05	0.784953
cg16411101	8	145590385	CPSF1;MIR939	Island	0.955143	0.957302	0.000744694	0.486514	0.952823	0.955859	0.00220424	0.0608508
cg22848779	17	1439035	SLC43A2	Island	0.503878	0.501698	0.00345678	0.486517	0.521392	0.513977	-0.00259077	0.617253
cg10059178	3	130262190	GP9	NA	0.326904	0.326331	0.00448296	0.486517	0.359961	0.3482	-0.0017541	0.783939
cg00692763	1	2252193	MORN1	N_Shelf	0.722801	0.727428	-0.00395808	0.486518	0.68606	0.691533	-0.00536165	0.356777
cg04731813	6	56220655	COL21A1	S_Shore	0.49173	0.49782	0.00386963	0.486519	0.479522	0.490054	0.00841113	0.127581
cg24797574	9	130258686	ODF2;ODF2	Island	0.0116035	0.0116692	-0.000167161	0.486523	0.0117467	0.0118492	7.66118e-05	0.761036
cg14989977	17	40580115	HEXIM1	N_Shore	0.71686	0.720252	-0.00241054	0.486524	0.689605	0.701677	0.00539033	0.128378
cg00663376	8	6649455	NA	N_Shelf	0.97852	0.978299	-0.000377279	0.486525	0.97771	0.978102	0.000266314	0.618915
cg25148572	10	132490804	NA	NA	0.9441	0.941377	-0.00180607	0.486532	0.939302	0.941639	0.00312598	0.197831
cg11559162	5	141286156	KIAA0141;KIAA0141	S_Shelf	0.963604	0.961772	-0.0014805	0.486533	0.958655	0.956679	-0.00149257	0.622253
cg01892327	11	61303213	C11orf9;C11orf9	S_Shore	0.951015	0.94961	-0.000907531	0.486536	0.948194	0.950036	0.00189955	0.168289
cg05123447	5	41961611	FBXO4;FBXO4	S_Shore	0.00756256	0.00747304	-0.000181351	0.486537	0.00804007	0.00728891	-0.00068113	0.000680194
cg02665130	2	101458039	RFX8	S_Shore	0.26092	0.259124	0.00459876	0.486539	0.302487	0.292357	-0.00013646	0.983513
cg23935006	1	225572221	CDC42BPA;CDC42BPA;CDC42BPA;CDC42BPA	Island	0.00766332	0.00749139	-0.00015248	0.486543	0.00845861	0.00783053	-0.000452238	0.0361946
cg11117305	12	108801701	GLTP	N_Shore	0.0138556	0.0138699	-0.000239554	0.486544	0.0137581	0.013225	-0.000552227	0.0668202
cg01554970	7	48208070	ABCA13	NA	0.965204	0.965852	0.000585726	0.486546	0.964621	0.965552	0.00129238	0.121005
cg16675054	16	1510882	IFT140	N_Shelf	0.980735	0.980495	-0.000197113	0.486547	0.980644	0.980724	6.97732e-05	0.811783
cg16560137	4	158216409	GLRB;GLRB;GLRB	N_Shore	0.820631	0.82514	0.00176507	0.48655	0.817696	0.821836	0.00162318	0.50573
cg09656541	5	423421	AHRR	Island	0.963972	0.965217	0.000431387	0.486553	0.964078	0.964243	-3.9426e-05	0.952261
cg03920887	22	38626353	GRAP2	NA	0.544984	0.538621	-0.00467209	0.486555	0.57817	0.559449	-0.0154775	0.0208451
cg16232234	15	87147209	ACAN;ACAN	Island	0.0107804	0.0101424	-0.000357674	0.48656	0.0128461	0.0117329	-0.000649869	0.26848
cg16030510	2	9998983	NA	NA	0.900555	0.89864	-0.00183674	0.486563	0.89515	0.900095	0.00522435	0.0430611
cg23975425	13	22631305	NA	N_Shore	0.909342	0.907504	-0.00140244	0.486563	0.903379	0.905008	0.0010865	0.575569
cg16998883	6	158985390	DYNLT1	Island	0.00668104	0.00693252	9.18465e-05	0.486565	0.0068845	0.00674286	-0.000231385	0.0884365
cg06361278	13	36471340	ALG5;EXOSC8;ALG5	Island	0.027507	0.0276808	0.000337049	0.486567	0.0286972	0.0276973	-4.09372e-05	0.934943
cg19937493	1	15606431	NA	N_Shelf	0.77733	0.781008	-0.00327695	0.486567	0.739027	0.749649	0.000556113	0.908531
cg02247300	17	39340748	MPP2	S_Shore	0.0126121	0.0126234	-0.000227191	0.486568	0.0126892	0.0122296	-0.000465719	0.127434
cg03627350	10	12125064	UPF2;UPF2	Island	0.0456598	0.0444491	-0.00165295	0.48657	0.0470189	0.0439301	-0.00224524	0.34524
cg18634211	5	137939095	HSPA9	Island	0.00763727	0.00782432	0.00010968	0.486572	0.00780378	0.00772045	-0.000188044	0.206508
cg02175301	16	84288085	NA	NA	0.643203	0.645667	-0.0040727	0.486579	0.60691	0.613171	-0.00157341	0.797612
cg25923729	12	131349509	GALNT9	S_Shore	0.937843	0.939603	0.000750279	0.48658	0.933475	0.935637	0.00109365	0.345332
cg12466919	7	6545738	GRID2IP	S_Shelf	0.982709	0.982757	-0.000236998	0.486584	0.982677	0.982648	-0.000245349	0.461248
cg23106559	6	18495386	RNF144B	N_Shore	0.0777656	0.0772787	-0.000943121	0.486586	0.0794463	0.0807165	0.000531939	0.705074
cg05855689	7	120378097	ING3;ING3;ING3;ING3	Island	0.0150622	0.0146659	-0.00027427	0.486598	0.0155225	0.0147756	-0.000479558	0.193493
cg21394121	17	71448900	FBF1	Island	0.0118542	0.0116616	-0.000144995	0.486602	0.0119382	0.0117062	-0.000288772	0.167435
cg04928930	13	76358608	KCTD12	Island	0.00971607	0.00995315	0.000126814	0.486606	0.00973259	0.00974289	-0.000162019	0.364475
cg27358811	6	167450243	CCR6	NA	0.953527	0.9533	-0.000637502	0.486607	0.950888	0.95312	0.00171074	0.0843113
cg20796027	2	234002827	DGKD;DGKD	NA	0.963634	0.963768	-0.000550354	0.486607	0.961581	0.962147	-0.000727823	0.378165
cg21664854	6	31203618	PSORS1C1	NA	0.951041	0.951802	0.000663377	0.486611	0.950796	0.952072	0.000991042	0.254907
cg02141498	10	105100990	PCGF6;PCGF6	Island	0.0107789	0.0101968	-0.000279278	0.486612	0.0117428	0.010138	-0.00114552	0.0265618
cg02030275	12	63362340	RASSF3	NA	0.956364	0.955417	-0.000781986	0.486615	0.954732	0.955659	0.00140575	0.178893
cg23913876	3	186280915	C3orf70	NA	0.975776	0.976396	0.000304613	0.486616	0.974977	0.976166	0.000920105	0.0524098
cg26856527	10	73646796	ASCC1;C10orf104	S_Shore	0.910298	0.916179	0.00172176	0.48662	0.892607	0.900678	0.00302493	0.290369
cg23136008	6	33367993	RGL2;RGL2	S_Shelf	0.949584	0.950827	0.000519415	0.486621	0.949698	0.951457	0.00163214	0.0375097
cg24299177	13	73606443	KLF12	Island	0.020982	0.0202465	-0.000572654	0.486623	0.0221524	0.0199109	-0.00207541	0.0077738
cg12372745	22	48151058	NA	Island	0.369578	0.370337	0.00269409	0.486626	0.371683	0.370807	0.00252576	0.523403
cg06182329	10	2348766	NA	S_Shore	0.968187	0.968797	0.00043157	0.486628	0.967628	0.967759	0.000104318	0.857569
cg00151810	9	115142183	WDR31;WDR31	N_Shore	0.00752809	0.00752329	-0.000130957	0.486636	0.00755714	0.00769416	0.000182736	0.362067
cg00028056	4	658052	ATP5I;ATP5I	Island	0.0108218	0.0108563	0.000114004	0.486647	0.0108757	0.010828	3.74098e-05	0.812629
cg18643092	10	121474886	INPP5F;INPP5F	N_Shore	0.0183106	0.0189458	0.000264823	0.486648	0.0187949	0.0189108	-1.32233e-05	0.973604
cg08362308	5	7941576	MTRR;MTRR	NA	0.961152	0.960105	-0.000701979	0.486652	0.960614	0.960351	8.32276e-05	0.935956
cg26954121	14	37747046	SSTR1;SSTR1	Island	0.0476981	0.0480599	-0.000636562	0.486658	0.0479694	0.0477479	-9.08323e-05	0.922503
cg12102702	4	169831517	PALLD;PALLD;PALLD	NA	0.867804	0.867976	-0.00108468	0.486665	0.867992	0.867186	-0.0024083	0.128354
cg08874171	3	57174493	IL17RD	S_Shore	0.0200883	0.0209282	0.000230799	0.486667	0.0209459	0.0209679	-0.000267722	0.417823
cg21250356	3	171670416	SLC7A14	NA	0.879235	0.880894	-0.00152928	0.486669	0.872307	0.87392	-0.00160221	0.489301
cg24697215	6	131425125	EPB41L2;EPB41L2;EPB41L2	Island	0.00851003	0.00844786	-0.000155186	0.48667	0.00931964	0.00897712	-0.000348406	0.130431
cg15150248	1	45015898	RPS8;SNORD38A;SNORD38B	S_Shore	0.790672	0.796398	-0.00405716	0.486671	0.745722	0.757145	-0.00139557	0.821879
cg03983364	14	60188875	NA	S_Shelf	0.0252988	0.0255662	0.000414411	0.486672	0.0278295	0.0272348	-0.000369495	0.530437
cg07805642	11	60366580	CCDC86	S_Shore	0.205451	0.202044	0.00226121	0.486675	0.206392	0.199749	-0.00229451	0.488551
cg00044318	11	47427344	RAPSN;RAPSN	NA	0.794017	0.80018	0.00188005	0.486675	0.790306	0.794797	0.0011621	0.668341
cg08867254	2	109112273	LOC100287216;SH3RF3	Island	0.0204305	0.0209725	0.000295024	0.48668	0.0207923	0.0203553	-0.000730217	0.0953772
cg16804848	6	163526667	PACRG;PACRG;PACRG	NA	0.965174	0.963319	-0.000807363	0.486684	0.963215	0.962539	1.96363e-05	0.987242
cg27360210	12	22774088	NA	NA	0.862372	0.864036	-0.00179143	0.486686	0.839994	0.846304	0.00319887	0.279057
cg05363350	22	47449975	FAM19A5;FAM19A5	Island	0.942324	0.943351	-0.00125021	0.486692	0.939933	0.938314	-0.0030135	0.0845682
cg04220579	8	141678562	EIF2C2;EIF2C2	NA	0.233245	0.234026	0.00341545	0.486693	0.25938	0.253367	0.000382691	0.936216
cg14309916	1	172257988	NA	Island	0.0116613	0.0116637	-0.000646386	0.486697	0.0115321	0.011129	-0.000621184	0.0362884
cg12830299	9	136585055	NA	NA	0.782976	0.787307	-0.00289171	0.4867	0.752447	0.758998	-0.00108208	0.798614
cg13677741	3	15115511	ZFYVE20	Island	0.0111184	0.0107355	-0.000330805	0.486701	0.0116103	0.0104288	-0.00113797	0.00180032
cg26857408	3	57088285	ARHGEF3	Island	0.0127708	0.0131568	0.000181342	0.486707	0.0129931	0.0130336	-8.46029e-05	0.757461
cg26987965	16	46323690	NA	NA	0.949116	0.946734	-0.00131677	0.486714	0.945214	0.944995	0.00077547	0.713758
cg09975367	18	46977079	MEX3C	Island	0.0180013	0.0173111	-0.0004948	0.486721	0.0191222	0.0176794	-0.00135998	0.122728
cg11388277	17	975144	ABR;ABR	N_Shore	0.950905	0.953518	-0.0011814	0.486724	0.948328	0.952739	0.000924502	0.589776
cg14312018	6	32258694	AGER;AGER	NA	0.959176	0.960016	-0.000494395	0.486727	0.956964	0.957737	-0.000168138	0.814162
cg02122525	6	32403837	C6orf10	NA	0.943256	0.943532	-0.00157932	0.486729	0.942403	0.944046	0.000184439	0.928989
cg16200879	8	1812311	ARHGEF10	S_Shelf	0.822784	0.822205	0.00444154	0.486736	0.825277	0.823744	0.00272284	0.642679
cg15246712	17	33078734	DDX52;DDX52	S_Shore	0.788417	0.795392	0.00196636	0.486737	0.776605	0.78319	0.00118424	0.675851
cg21466150	1	158883494	SLAMF1;SLAMF1	NA	0.357559	0.356448	0.00544215	0.486739	0.395975	0.383793	-0.0019103	0.808044
cg19058414	4	63897888	NA	Island	0.944039	0.947773	0.00131538	0.486745	0.942461	0.946586	0.0012943	0.516567
cg07968590	11	2378730	TSSC4	Island	0.0206465	0.0212319	0.000291638	0.486746	0.0214197	0.0216137	5.55629e-05	0.904515
cg25004347	2	73283047	NOTO;NOTO	Island	0.0679049	0.0677901	-0.00101495	0.486749	0.0710782	0.0696492	-0.0020562	0.199347
cg07666840	11	7229380	SYT9	Island	0.337933	0.341451	0.00271234	0.486753	NA	NA	NA	NA
cg14556815	1	44870518	RNF220	Island	0.0060534	0.00595384	-0.000130189	0.486761	0.00656618	0.00599757	-0.000582668	0.00474244
cg01320579	21	44707071	NA	N_Shore	0.902147	0.903871	0.00081068	0.486761	0.899899	0.901556	6.76013e-05	0.956726
cg04396303	17	36877614	KRT32	NA	0.832103	0.838977	0.00264755	0.486762	0.808064	0.820509	0.00626391	0.123046
cg11110406	13	49265065	KPNA3	Island	0.043399	0.0434202	0.000570688	0.486766	0.0447854	0.0436542	-0.000757928	0.359308
cg05584605	9	138126006	NACC2	Island	0.0084085	0.00814009	-0.000186984	0.486772	0.00831644	0.0077586	-0.000351721	0.153908
cg12211074	11	63560695	MACROD1	Island	0.00843755	0.00869922	0.000256533	0.486775	0.0094377	0.00915639	-0.000272725	0.363214
cg11234098	5	140786025	PCDHGA4;PCDHGA11;PCDHGA11;PCDHGA9;PCDHGA1;PCDHGB8P;PCDHGB1;PCDHGB6;PCDHGB3;PCDHGB7;PCDHGA6;PCDHGA8;PCDHGA10;PCDHGA5;PCDHGB4;PCDHGA3;PCDHGA2;PCDHGB2;PCDHGA7;PCDHGB5	N_Shore	0.452149	0.457387	0.00518066	0.486778	0.481166	0.501129	0.0156622	0.0243175
cg15052246	1	9979890	RBP7;RBP7	Island	0.00847179	0.00895168	0.000164806	0.486778	0.00878349	0.00874529	-0.00017226	0.436807
cg06838921	6	17709401	FAM8A1	S_Shore	0.00876847	0.00897692	0.000197768	0.486787	0.00950705	0.00864242	-0.000814021	0.00729791
cg08763102	1	61642370	NFIA;NFIA;NFIA;NFIA	NA	0.0331622	0.0316046	-0.00122527	0.486792	0.0333888	0.0292887	-0.00267413	0.120424
cg01989611	8	9989393	MSRA;MSRA;MSRA	NA	0.967087	0.965712	-0.0014174	0.486792	0.966031	0.965214	-0.00109012	0.59733
cg24182470	17	78002153	C17orf62;C17orf62;C17orf62	Island	0.0105225	0.0100966	-0.000259888	0.486798	0.0109427	0.00983729	-0.00100987	0.000878993
cg25705452	1	243807286	KIF26B	N_Shore	0.837453	0.834842	-0.0017828	0.486801	0.839452	0.83867	0.000341237	0.885941
cg14193886	12	32004368	C12orf35	S_Shore	0.00721587	0.0070969	-0.000192302	0.486806	0.00771236	0.00714527	-0.000515949	0.059905
cg00226340	13	19998191	CRYL1	Island	0.00605645	0.00617552	-9.43108e-05	0.486811	0.00614058	0.0060691	-0.000167685	0.220269
cg17073708	11	126517996	NA	NA	0.948892	0.949544	0.000609599	0.486812	0.948454	0.94774	-0.000447015	0.638564
cg06974388	9	133173433	PPAPDC3	Island	0.772784	0.778819	0.00177476	0.486819	0.75753	0.766608	0.00536693	0.0410045
cg16782493	1	53923641	GLIS1	NA	0.543637	0.542551	-0.00632645	0.486821	0.519117	0.526406	0.000643603	0.944683
cg14046302	10	106082368	ITPRIP	NA	0.972567	0.972265	-0.000483692	0.486823	0.96992	0.969963	-0.000327407	0.651219
cg06143315	2	44076825	LRPPRC	Island	0.00688082	0.00666604	-0.000324506	0.486829	0.00878671	0.00854346	4.39746e-05	0.944394
cg01559904	12	102687597	NA	NA	0.971143	0.972499	0.000844962	0.48683	0.970773	0.972952	0.00172801	0.130687
cg23897613	20	60435990	C20orf151	NA	0.737708	0.741513	-0.00343219	0.486833	0.705453	0.711616	-0.00138742	0.787261
cg15403283	11	649770	DEAF1	N_Shore	0.973754	0.974628	0.000316423	0.486833	0.973806	0.973794	-0.000409061	0.352555
cg27309905	19	3651773	PIP5K1C	S_Shore	0.00881714	0.00863702	-0.000143927	0.486834	0.00899705	0.00869706	-0.000116412	0.588745
cg18049541	13	20374919	XPO4	Island	0.00869086	0.00859916	-0.000135961	0.48684	0.00862404	0.0084492	-0.0001174	0.526365
cg05558993	16	15859775	MYH11;MYH11;MYH11;MYH11	S_Shore	0.0650322	0.0655966	0.00100669	0.48684	0.0575832	0.0595506	0.0015849	0.208662
cg08462835	2	169991273	NA	NA	0.980601	0.981	0.00032628	0.48684	0.979928	0.980632	0.000551214	0.243915
cg15602434	12	95824541	NEDD1;NEDD1;NEDD1;NEDD1	N_Shore	0.87561	0.873365	-0.00301876	0.486845	0.871757	0.87078	-0.00053093	0.903095
cg23930334	1	47464188	TAL1	Island	0.0255074	0.024912	-0.000389608	0.486847	0.0275687	0.0263253	-0.000608857	0.303609
cg06670742	1	32417769	TXLNA	Island	0.0151412	0.0156187	0.000217395	0.486847	0.0160737	0.0158336	-0.000388608	0.216557
cg01077278	3	129354782	EEFSEC	N_Shore	0.0132953	0.0128541	-0.000271066	0.486847	0.0153794	0.0145833	-9.74391e-05	0.858089
cg18115724	1	238138346	CHRM3	NA	0.949566	0.950467	0.000657573	0.486848	0.948822	0.950599	0.00159731	0.121043
cg05970314	5	118654429	TNFAIP8	NA	0.913677	0.914881	0.000708506	0.48686	0.914609	0.914391	-0.000348535	0.718637
cg00702126	9	134634443	C9orf98	N_Shore	0.026285	0.0245506	-0.000981028	0.486861	0.0297894	0.0273322	-0.00121296	0.451365
cg26440289	16	84332860	C16orf74;MIR1910	NA	0.948436	0.949751	0.000585793	0.486862	0.948454	0.947624	-0.00149076	0.0787237
cg02928664	19	8529831	MYO1F	S_Shelf	0.944321	0.943472	-0.000807842	0.486863	0.940891	0.940857	0.000585247	0.636969
cg01210084	6	63054586	KHDRBS2	S_Shore	0.0161099	0.0159375	-0.000378493	0.486867	0.0172907	0.0162465	-0.00100058	0.0584896
cg13541456	9	131122778	C9orf106	Island	0.0272455	0.0282636	0.000517268	0.48687	0.0286588	0.0273904	-0.00181862	0.0180468
cg07315010	13	109236917	IRS2	Island	0.0210735	0.0214846	0.000322368	0.486877	0.0208307	0.0211038	0.000208114	0.648551
cg13339708	5	20434646	NA	NA	0.917188	0.918439	0.00127962	0.486877	0.918615	0.917305	-0.0012604	0.419146
cg27552584	1	3138670	PRDM16;PRDM16	S_Shore	0.907894	0.909505	-0.00142998	0.48688	0.897489	0.897838	-0.00197509	0.380344
cg03528353	4	5937799	CRMP1;CRMP1	N_Shelf	0.558726	0.558261	-0.00473086	0.486881	0.574715	0.580436	0.00618105	0.345907
cg05380910	2	111339771	ACOXL;ACOXL;ACOXL	NA	0.859486	0.862848	0.00195419	0.486881	0.849198	0.854756	0.00346627	0.216675
cg24321706	11	120979407	SORL1	NA	0.937289	0.938593	-0.00114404	0.486883	0.928209	0.932252	0.00108836	0.532358
cg03006588	3	42671195	ZBTB47	Island	0.0194859	0.0193031	-0.000290888	0.486885	0.0200835	0.0189632	-0.00148661	0.000256568
cg23314972	12	129847614	STX2;STX2	NA	0.798835	0.80573	0.00242175	0.486886	0.780492	0.786935	0.00110989	0.766464
cg08871711	10	20146095	PLXDC2	Island	0.00808188	0.00804269	-0.000135541	0.486888	0.00834909	0.00803145	-0.000227656	0.255099
cg26948823	15	50271614	GNB5	NA	0.951216	0.951122	-0.000524694	0.486891	0.951003	0.951689	0.000560471	0.464426
cg04323313	22	43393211	NA	N_Shore	0.789583	0.791862	-0.00238658	0.486895	0.769077	0.77524	0.00168263	0.626734
cg03001415	16	22124980	EEF2K	Island	0.0175109	0.0173758	-0.000243749	0.486896	0.0179787	0.0180907	-5.62611e-05	0.873488
cg15301673	8	140787278	NA	Island	0.0354604	0.0347351	-0.000405703	0.486897	0.0356676	0.0341232	-0.000659714	0.283669
cg04307508	4	3501592	LRPAP1	N_Shore	0.95261	0.954798	0.00147003	0.486897	0.952695	0.95372	0.000264766	0.895754
cg26041493	12	48017456	C1QL4	S_Shore	0.00667552	0.00654796	-0.000117677	0.486899	0.00730342	0.00707281	-0.000149937	0.455156
cg06653052	3	50290820	C3orf45	S_Shore	0.850982	0.853322	-0.00167645	0.486904	0.837768	0.841813	-0.000395062	0.873651
cg09916810	16	2067648	TSC2;TSC2;TSC2	N_Shore	0.959667	0.959504	-0.000737132	0.486911	0.956076	0.956287	-0.000846706	0.421563
cg04503912	2	108925905	EDAR	S_Shore	0.666111	0.669181	-0.00456545	0.486915	0.639061	0.64278	-0.00692325	0.280683
cg24329076	7	7974465	GLCCI1	N_Shore	0.010629	0.0105122	-0.000338386	0.48692	0.0114683	0.0105885	-0.000818117	0.0756426
cg16122819	5	158823007	LOC285627	NA	0.979602	0.979282	-0.000580897	0.48692	0.979209	0.978737	-0.000554769	0.571918
cg08367804	13	18139081	NA	S_Shore	0.97381	0.974336	0.000364917	0.48692	0.974015	0.974794	0.000443854	0.430621
cg04939649	11	833943	TSPAN4;TSPAN4;TSPAN4;TSPAN4;TSPAN4;POLR2L;TSPAN4;TSPAN4	S_Shore	0.042016	0.0429667	0.000963836	0.486927	0.0393884	0.041517	0.0018685	0.145923
cg09402652	20	60576386	C20orf166	NA	0.81486	0.819325	0.00165152	0.48693	0.797825	0.806334	0.00482369	0.0546474
cg06912355	16	30363826	SEPHS2	N_Shore	0.969485	0.970113	0.000500404	0.486938	0.968651	0.969642	0.00099302	0.18228
cg01796511	18	2903220	EMILIN2	Island	0.929638	0.928542	0.000974414	0.486941	0.929007	0.928776	0.00129079	0.331184
cg03050669	1	12107622	TNFRSF8;TNFRSF8	NA	0.0108522	0.0106631	-0.000257332	0.486942	0.0112918	0.0104073	-0.000879763	0.0144617
cg10387769	9	138353670	GPSM1;GPSM1	N_Shelf	0.488593	0.490835	0.00164497	0.486944	0.487897	0.488437	-0.000476779	0.835101
cg07423906	6	27914821	HIST1H2BN;HIST1H2AK;HIST1H2BN	Island	0.0107226	0.010789	-0.000337948	0.486949	0.0119774	0.0106765	-0.00163351	0.000187956
cg16152136	16	12902797	SHISA9;SHISA9	Island	0.028274	0.0291851	0.000403793	0.486956	0.0291889	0.0294585	0.000130633	0.831891
cg09554836	21	45521632	POFUT2;POFUT2;POFUT2	Island	0.960971	0.961733	0.000592913	0.486959	0.960374	0.961666	0.00105898	0.273685
cg13975648	6	136652081	BCLAF1;BCLAF1;BCLAF1	Island	0.013129	0.0128983	-0.000276852	0.486968	0.0163564	0.0151643	-0.00085795	0.142982
cg13688524	1	11171633	MTOR;ANGPTL7	NA	0.982839	0.982164	-0.000347457	0.486976	0.981872	0.981592	-0.000224681	0.682756
cg01290136	6	161615443	AGPAT4	NA	0.0203517	0.0199372	-0.000454898	0.486976	0.021917	0.0195506	-0.00212484	0.00435087
cg10507762	16	87460860	PABPN1L	N_Shelf	0.809006	0.815112	0.00148096	0.486979	0.799867	0.807782	0.00579954	0.0110104
cg00060836	12	107631688	CORO1C	NA	0.776975	0.780731	-0.00304057	0.48698	0.746027	0.750418	-0.004031	0.409702
cg12790134	2	206432268	NA	NA	0.74162	0.746429	-0.00302149	0.486981	0.713485	0.717655	-0.00449309	0.332794
cg13461241	19	11568246	ZNF627	N_Shore	0.954627	0.954584	-0.000600292	0.486983	0.95336	0.95426	0.000214838	0.804619
cg05626079	6	31935905	NEU1	N_Shelf	0.939217	0.939456	-0.000629113	0.486983	0.938445	0.938286	-0.000867823	0.338715
cg05898928	2	122123717	CLASP1;CLASP1;CLASP1	Island	0.0043492	0.00411292	-0.000127885	0.486991	0.00540634	0.00464016	-0.000555983	0.15928
cg20291436	20	62204695	NA	Island	0.0287263	0.0293043	0.000383581	0.486992	0.029929	0.0319614	0.00250102	1.93209e-05
cg06720214	5	1797919	NA	N_Shore	0.952243	0.953857	0.000655104	0.486994	0.952474	0.953091	-0.000279177	0.785094
cg06944235	1	1620960	MMP23A;CDK11B;CDK11B;CDK11B;CDK11B;CDK11B;CDK11B	Island	0.498056	0.502846	0.00269336	0.487	0.499044	0.499439	-0.0023273	0.544563
cg13034943	19	60369871	C19orf51	Island	0.0146919	0.0145676	-0.000295738	0.487012	0.0159664	0.0149465	-0.000975933	0.111625
cg01884549	15	41290410	EPB42;EPB42	NA	0.972382	0.972968	0.000345874	0.487016	0.97211	0.973172	0.000874792	0.079871
cg10200388	15	22877603	SNORD116-15;SNORD116-16	NA	0.920226	0.921516	0.000912796	0.48702	0.920143	0.923472	0.00223331	0.0840402
cg13715127	19	9981092	COL5A3	N_Shore	0.0133208	0.0130713	-0.000259746	0.487022	0.0141632	0.0129826	-0.00131814	0.000912734
cg17960516	19	5631970	HSD11B1L;C19orf70;HSD11B1L;HSD11B1L;HSD11B1L;HSD11B1L;HSD11B1L	Island	0.006185	0.00558018	-0.000188482	0.487023	0.00674222	0.00562664	-0.000630456	0.0914787
cg26325335	12	122583566	RILPL1	Island	0.119571	0.123004	0.00255931	0.487023	0.109471	0.119186	0.00825991	0.0211244
cg25964534	19	19837638	ZNF253	NA	0.0121359	0.011952	-0.000265486	0.487024	0.0131656	0.0115839	-0.00140014	5.01091e-05
cg05012457	11	111551370	BCO2;BCO2	NA	0.0173962	0.0177654	0.000244998	0.487025	0.0173979	0.0173938	4.26983e-05	0.89931
cg05303842	8	142356408	NA	NA	0.980565	0.981404	0.000428892	0.487028	0.978723	0.9806	0.00132965	0.0516107
cg18152311	1	93928245	NA	NA	0.974657	0.973594	-0.000540666	0.487032	0.973369	0.973957	0.000800247	0.309124
cg17370296	8	26295839	BNIP3L	N_Shore	0.898432	0.898563	0.00198486	0.487041	0.898918	0.900032	0.00180577	0.512056
cg01037989	2	208702774	CRYGC;CRYGC	NA	0.968513	0.967507	-0.000663173	0.487046	0.967326	0.96725	0.00023067	0.805062
cg13654797	5	89741335	CETN3;CETN3	Island	0.00762815	0.00745695	-0.000215748	0.487047	0.00830356	0.00744237	-0.000795036	0.00852436
cg01592801	12	47605767	FKBP11;FKBP11;FKBP11	S_Shore	0.0786169	0.0774475	-0.00129231	0.487047	0.0678981	0.069935	0.00201011	0.258761
cg16699331	1	8194505	NA	N_Shore	0.196247	0.189356	-0.00426959	0.48705	0.201941	0.198167	0.000338065	0.955497
cg07920376	7	1240692	UNCX	Island	0.263681	0.257812	-0.00288826	0.487051	0.292062	0.279369	-0.0089952	0.0423905
cg11229343	18	71129746	TSHZ1	S_Shore	0.967521	0.966854	-0.00069719	0.487052	0.966274	0.965295	-0.00117348	0.251797
cg01566449	3	64124468	PRICKLE2	NA	0.744631	0.749092	-0.00321075	0.487053	0.712257	0.720909	-0.00150392	0.749945
cg23166357	11	70824479	DHCR7;DHCR7	Island	0.887995	0.891086	0.00141006	0.487053	0.884295	0.889341	0.00434362	0.0432482
cg06318676	9	131005053	NA	Island	0.0326287	0.0333096	0.000438517	0.487057	0.0330057	0.033337	0.00117212	0.091256
cg00260914	15	39889673	MAPKBP1;MAPKBP1	NA	0.307465	0.313759	0.00505316	0.487067	0.291522	0.292619	-0.0012301	0.864443
cg13547299	8	25599119	NA	NA	0.892031	0.894923	0.00113994	0.48708	0.890984	0.89438	0.0013936	0.394593
cg18344063	10	49993375	C10orf72;C10orf72	Island	0.00917991	0.0090287	-0.000155443	0.487084	0.00933961	0.00888406	-0.000365396	0.0942911
cg21825040	16	7322865	A2BP1;A2BP1;A2BP1;A2BP1;A2BP1;A2BP1;A2BP1;A2BP1;A2BP1	NA	0.942137	0.941333	-0.000965481	0.487089	0.936453	0.937269	0.000353351	0.826298
cg18857314	20	4649482	PRND	NA	0.0417762	0.0428204	0.000546289	0.48709	0.0435502	0.0425423	-0.00133712	0.0773611
cg11980819	12	63263860	NA	NA	0.265352	0.262442	0.00458659	0.48709	0.294696	0.287799	0.0027566	0.668894
cg14373923	7	150516587	ASB10;ASB10;ASB10	NA	0.817209	0.812079	-0.00299993	0.487099	0.812485	0.809931	0.00644379	0.144943
cg06081361	10	21674020	NA	NA	0.942337	0.942379	0.000668684	0.487107	0.94198	0.941	-0.000853029	0.38363
cg12815918	1	47669273	NA	N_Shelf	0.964665	0.963216	-0.000719261	0.487117	0.962375	0.963063	0.00116479	0.289988
cg18055456	2	100125591	AFF3	NA	0.248106	0.245418	0.00420592	0.487118	0.290624	0.278346	-0.00252223	0.678743
cg16466870	19	63718229	ZBTB45	N_Shore	0.96868	0.970217	0.000802625	0.487118	0.968808	0.97006	0.000667516	0.565951
cg21262504	19	12036107	ZNF844	N_Shore	0.450943	0.446923	-0.00431571	0.48712	0.443054	0.440297	0.000456406	0.939661
cg16581532	11	876709	CHID1;CHID1;CHID1;CHID1;CHID1	N_Shore	0.974605	0.975008	0.000264915	0.487121	0.974463	0.974834	0.000117874	0.737399
cg00170438	7	142101813	NA	NA	0.196679	0.193876	0.00392779	0.487121	0.232238	0.22349	0.000424658	0.940025
cg22394119	9	139245517	SLC34A3	N_Shelf	0.917647	0.920041	0.000903567	0.487126	0.912662	0.913602	-0.000777797	0.571283
cg27461883	9	113283229	KIAA0368	N_Shore	0.979956	0.979324	-0.000394095	0.487131	0.979043	0.97945	0.000514115	0.353018
cg19254118	7	128482567	TNPO3;LOC286016	Island	0.0138958	0.0133068	-0.000274675	0.487132	0.0139572	0.0128237	-0.00036178	0.29217
cg20217307	18	58005386	PIGN;PIGN;KIAA1468	Island	0.00913463	0.00889278	-0.000204035	0.487134	0.00947442	0.00885065	-0.00036493	0.119185
cg25362630	5	92939792	FLJ42709;FLJ42709	N_Shore	0.448085	0.45092	0.00577789	0.487135	0.485854	0.484617	0.00548782	0.520688
cg03770593	5	126137160	NA	N_Shelf	0.94961	0.947431	-0.00130947	0.487136	0.947577	0.94714	0.000785643	0.673652
cg05537210	16	31007929	POL3S	NA	0.938316	0.939795	-0.000735932	0.487143	0.933929	0.93323	-0.0024535	0.0358195
cg07185584	20	59260590	CDH4	Island	0.00699082	0.00644892	-0.000180102	0.487145	0.00740073	0.00629056	-0.000836783	0.0522048
cg10899099	7	32496473	LSM5;LSM5;LSM5;LSM5	Island	0.0208977	0.0214189	0.00021262	0.487145	0.0214294	0.0214821	6.2741e-05	0.840306
cg00723017	14	20493957	RNASE2	NA	0.539732	0.539057	0.00345096	0.487147	0.563072	0.553533	-0.00402788	0.418181
cg18340188	15	25725384	OCA2	Island	0.976028	0.975857	-0.000328805	0.487147	0.974814	0.975391	0.000393683	0.417419
cg00028431	4	26667052	NA	NA	0.882351	0.880722	-0.00158825	0.487148	0.884902	0.882507	-0.000968744	0.668273
cg12589486	17	7150920	EIF5A;EIF5A;EIF5A;EIF5A	N_Shore	0.00908858	0.00899209	-0.000152912	0.487149	0.00962173	0.00920761	-0.000348257	0.154302
cg09892671	6	155626660	TFB1M;CLDN20	NA	0.965728	0.963919	-0.000860725	0.487149	0.96489	0.964428	0.000198457	0.879805
cg03511735	19	1212173	NA	Island	0.00653583	0.00688882	0.000112904	0.487158	0.00703482	0.00693562	-0.000170616	0.309175
cg19040266	17	7901997	NA	NA	0.00750149	0.00723415	-0.000145881	0.487169	0.00775003	0.00704962	-0.000511689	0.0138927
cg18233810	4	149582911	NR3C2;NR3C2;NR3C2;NR3C2	Island	0.00977082	0.00960239	-0.000157993	0.487188	0.00977861	0.00948448	-0.000212052	0.356954
cg23905419	11	118166175	DDX6	N_Shore	0.0447377	0.0488904	0.00198947	0.48719	0.0509308	0.0463164	-0.00649398	0.0156051
cg21026460	6	148669482	NA	NA	0.961264	0.961935	0.000862731	0.487192	0.960443	0.961825	0.00141972	0.269433
cg26537248	14	90596749	RPS6KA5;RPS6KA5	Island	0.0455813	0.0462723	0.000626984	0.487192	0.044347	0.0459193	0.000636988	0.469177
cg19400938	3	66538428	LRIG1	NA	0.971094	0.9708	-0.000272078	0.487199	0.970415	0.971152	0.000305351	0.468234
cg15142042	11	57039730	SLC43A1;SLC43A1	Island	0.0289015	0.0280862	-0.000577854	0.487202	0.0377523	0.0360777	-0.000342552	0.773368
cg22762492	2	95178467	ZNF514	NA	0.963496	0.961423	-0.00102593	0.487204	0.962404	0.961856	-0.000327556	0.822359
cg04048740	10	75211674	CHCHD1	Island	0.00396707	0.00398918	0.00012568	0.487206	0.00544651	0.00499988	-0.000197741	0.677487
cg26071823	1	160868431	DDR2;DDR2	NA	0.967345	0.967717	0.000625932	0.487208	0.966143	0.966447	0.000504458	0.578897
cg04319462	7	1079540	C7orf50;C7orf50;C7orf50	NA	0.376492	0.373126	0.00326134	0.487212	0.406047	0.396112	-0.00197946	0.686286
cg13018177	6	165853105	PDE10A;PDE10A	NA	0.920723	0.922699	0.000951362	0.487217	0.921578	0.91996	-0.00179541	0.183229
cg17144305	7	35806589	SEPT7;SEPT7	N_Shore	0.0111495	0.0107777	-0.000233924	0.487218	0.012952	0.012395	-2.84673e-05	0.942572
ch.1.1854513R	17	43444992	NA	S_Shore	0.0200236	0.0202515	0.000206922	0.487223	0.0205561	0.020604	0.000166347	0.618321
cg25185710	1	165074890	POGK	N_Shore	0.00917383	0.00900852	-0.000170955	0.487225	0.00993926	0.00891707	-0.000862768	0.000763515
cg26118358	14	100187274	NA	N_Shelf	0.564032	0.567306	0.00906494	0.487229	0.578318	0.578928	0.0037577	0.768706
cg26272575	6	52883211	GSTA3	NA	0.444585	0.443115	0.00508114	0.487236	0.476127	0.468213	0.00063462	0.932246
cg16090347	3	140591395	COPB2;COPB2	Island	0.0292181	0.0302825	0.000339065	0.487237	0.0313844	0.0313178	-0.000446176	0.421024
cg03498091	10	133603247	PPP2R2D;PPP2R2D;PPP2R2D	S_Shore	0.975871	0.976213	-0.000331112	0.48724	0.974539	0.975333	0.000245001	0.620431
cg19591077	17	39371487	NA	Island	0.504556	0.506519	0.00448637	0.487243	0.529824	0.520384	-0.00366377	0.579366
cg06713373	1	3058220	PRDM16;PRDM16	N_Shelf	0.911554	0.910775	-0.000965485	0.487243	0.909506	0.907691	-0.00164263	0.218697
cg20403409	5	150573877	CCDC69	NA	0.334162	0.332628	0.00513762	0.487249	0.369215	0.357907	-0.000992858	0.890938
cg12799739	10	102036133	BLOC1S2;BLOC1S2	Island	0.0540549	0.05451	0.000943071	0.487255	0.0694975	0.0654998	-0.00175658	0.288101
cg17283039	12	131848283	ANKLE2	Island	0.0192082	0.0196228	0.000333698	0.487255	0.0196304	0.0189386	-0.000572172	0.206298
cg17126533	15	23020679	SNORD115-15;SNORD115-21;SNORD115-30	NA	0.930508	0.93158	0.000937288	0.487258	0.927931	0.930705	0.00196806	0.1322
cg21297772	1	25127901	RUNX3;RUNX3	N_Shore	0.034459	0.0345239	0.000454093	0.48726	0.0358014	0.0360165	0.00138274	0.0525215
cg13609973	13	28055934	NA	NA	0.892597	0.892758	-0.00129816	0.487265	0.884341	0.886936	0.000436107	0.811942
cg09526780	1	86790723	CLCA4;CLCA4	N_Shore	0.960571	0.960173	-0.00059993	0.48727	0.958747	0.960394	0.00199169	0.0219811
cg03138955	6	33054991	BRD2;BRD2	NA	0.974818	0.976242	0.000392079	0.487283	0.974291	0.976247	0.000862997	0.189663
cg27422372	8	99247680	NA	NA	0.869097	0.866826	-0.00360104	0.487287	0.844803	0.855564	0.00817132	0.130625
cg00667315	3	197120640	TNK2	Island	0.0177858	0.0183106	0.000235388	0.487288	0.018151	0.0178822	-0.000515724	0.110226
cg21475526	9	37894295	MCART1;MCART1;MCART1;MCART1	Island	0.0113992	0.0112669	-0.000239182	0.48729	0.0115887	0.0109435	-0.000608407	0.0550039
cg00483640	3	140220243	NA	N_Shore	0.891424	0.892449	0.00169709	0.487291	0.88359	0.88832	0.00673384	0.00551643
ch.4.68771941F	8	100026050	OSR2;OSR2;OSR2;OSR2	Island	0.00910489	0.0091696	-0.000112241	0.487295	0.00942653	0.00937337	-0.000181029	0.26589
cg05210338	10	124885628	HMX3	Island	0.0180207	0.0187797	0.000260122	0.487304	0.018695	0.0185184	-0.000220072	0.579042
cg03633114	11	381408	NA	N_Shelf	0.788804	0.791689	-0.00362376	0.487308	0.757215	0.765508	0.00221361	0.702326
cg00505277	21	43401465	U2AF1;U2AF1;U2AF1	S_Shore	0.0167536	0.0176681	0.000802171	0.487308	0.0159935	0.0156621	-0.000499642	0.640208
cg05454635	10	49480612	ARHGAP22	N_Shelf	0.955428	0.954632	-0.000954918	0.487311	0.949982	0.951158	0.000539848	0.701424
cg23055772	5	70918843	MCCC2	Island	0.00874277	0.00913024	0.000142159	0.487313	0.00924114	0.00921835	-6.69802e-05	0.743549
cg05955334	3	121652058	FSTL1	Island	0.00394066	0.00401317	7.18368e-05	0.487315	0.00504099	0.00443149	-0.000480296	0.00339583
cg24952075	2	242309255	ING5	N_Shelf	0.977102	0.978078	0.000752293	0.487326	0.975811	0.97769	0.0015564	0.150394
cg17586094	2	10843983	PDIA6	NA	0.95665	0.957792	0.000675408	0.487328	0.957795	0.956672	-0.00149759	0.112212
cg06519746	8	144969285	SCRIB;SCRIB	Island	0.0261963	0.0262709	-0.000324208	0.487337	0.0262983	0.0261909	-0.00061133	0.185644
cg10052164	6	108200373	SCML4	NA	0.970958	0.971019	-0.000480529	0.487341	0.969452	0.971277	0.00125271	0.0597868
cg01017780	14	72430344	DPF3	Island	0.00743395	0.00759231	0.000112541	0.487345	0.00802936	0.00755075	-0.000426398	0.0236454
cg16290522	8	145792783	KIAA1688	N_Shore	0.977465	0.977417	-0.000297133	0.487346	0.977134	0.977111	-0.00031148	0.478847
cg00913755	16	63603769	CDH11	NA	0.867859	0.865791	-0.00159548	0.487352	0.864439	0.86244	-0.00199479	0.382098
cg07683636	20	31075099	BPIL1	NA	0.751832	0.747939	-0.00747969	0.487355	0.739707	0.745121	0.00066745	0.952159
cg23412850	10	11905205	C10orf47	Island	0.0235843	0.0233786	-0.000362144	0.487356	0.0250703	0.0239937	-0.000602152	0.267608
cg02124724	13	22977418	NA	NA	0.844194	0.845905	-0.00273717	0.487356	0.824996	0.820973	-0.010993	0.015704
cg23429966	1	85656253	DDAH1;DDAH1	NA	0.956848	0.954845	-0.00109708	0.487359	0.955802	0.954902	-0.000622642	0.692991
cg03789276	11	120504021	TECTA	Island	0.926869	0.92842	0.00065606	0.48736	0.928773	0.930414	0.00130917	0.160995
cg09022430	17	34251540	C17orf98	S_Shore	0.94924	0.950162	0.000904778	0.487363	0.945336	0.948915	0.00360491	0.0117935
cg16203771	7	28297905	NA	NA	0.937438	0.935205	-0.00128411	0.487366	0.934752	0.935067	0.000593033	0.775683
cg23391090	12	67644259	CPM	NA	0.968105	0.965895	-0.00136544	0.487366	0.966224	0.965879	-3.04662e-05	0.986653
cg19574297	1	165754020	CD247;CD247	NA	0.940055	0.939184	-0.00121829	0.487366	0.939053	0.940193	0.00129925	0.474498
cg07872854	4	3344942	RGS12;RGS12;RGS12	N_Shore	0.756659	0.758758	0.00253713	0.487367	0.755886	0.760929	0.00552904	0.131145
cg22047896	1	239749698	FH	Island	0.00917589	0.00902788	-0.000177129	0.487367	0.00981357	0.00919842	-0.000613975	0.020663
cg11609156	12	89431552	NA	NA	0.897172	0.898374	0.00179891	0.487367	0.900387	0.901701	0.00280185	0.264447
cg12559119	14	92650802	ITPK1;ITPK1;ITPK1	N_Shore	0.0796636	0.0818951	0.000975342	0.487369	0.0769892	0.075758	-0.00133493	0.362055
cg05045806	10	75077591	SYNPO2L;SYNPO2L	Island	0.00511779	0.00455077	-0.000200197	0.487372	0.00529443	0.00452306	-0.000408577	0.229732
cg23260799	2	74544034	MOGS;MOGS	N_Shore	0.935289	0.937907	0.000832403	0.487372	0.930263	0.9326	0.00041894	0.715306
cg22967140	7	41784296	LOC285954	NA	0.295333	0.293696	0.00420128	0.487374	0.323566	0.315576	3.49981e-05	0.995347
cg14800838	9	135337402	NA	S_Shelf	0.899569	0.898997	-0.00132751	0.487375	0.897347	0.899534	0.00148182	0.423978
cg00705878	6	34360798	NA	NA	0.351928	0.351175	0.0041141	0.487378	0.386087	0.376541	-0.00189524	0.744617
cg15136850	11	64302676	SF1;SF1;SF1;SF1;SF1;SF1;SF1;SF1	Island	0.0336366	0.0331242	0.000511163	0.487383	0.0337993	0.0331041	-0.000734121	0.303063
cg24050775	11	66150517	RBM14	Island	0.971528	0.972503	0.000359025	0.487386	0.972078	0.972408	9.4612e-06	0.985205
cg22898082	4	1311356	MAEA;MAEA	N_Shore	0.972526	0.972698	-0.000364644	0.487386	0.971972	0.972207	-1.15396e-05	0.983845
cg06314202	19	63212988	NA	Island	0.00380299	0.00353268	-0.000119698	0.487387	0.00402264	0.00359662	-0.000239548	0.440507
cg22267770	3	32587328	DYNC1LI1;DYNC1LI1	Island	0.0121045	0.012712	0.000233184	0.48739	0.0126136	0.0128138	0.000136047	0.67874
cg23242017	11	1868863	LSP1;LSP1;LSP1;LSP1	NA	0.399925	0.40035	0.00391139	0.487392	0.419477	0.410545	-0.00288429	0.598931
cg18028575	6	30280121	TRIM26	NA	0.977683	0.977151	-0.000414333	0.487394	0.976349	0.976609	0.00031044	0.621993
cg19317517	1	6559642	TAS1R1;TAS1R1;TAS1R1;TAS1R1	N_Shelf	0.976508	0.975965	-0.0018793	0.487395	0.97596	0.976233	-0.00044624	0.863081
cg09613510	9	2037800	SMARCA2;SMARCA2	Island	0.983881	0.983742	-0.00025901	0.487398	0.983183	0.983763	0.000639674	0.080437
cg24006361	4	6785623	NA	NA	0.667152	0.676618	0.0027487	0.487401	0.637421	0.647866	0.0033715	0.400086
cg13666550	12	731730	WNK1	Island	0.0100658	0.00978686	-0.000275071	0.487401	0.0106303	0.00949189	-0.0010678	0.00393836
cg26550710	11	12843993	TEAD1	NA	0.92709	0.928234	0.00110209	0.487402	0.927738	0.927732	-0.000194384	0.907879
cg17964422	4	3616710	NA	S_Shelf	0.739156	0.742206	0.00168751	0.487403	0.719328	0.724404	0.00273095	0.275827
cg21550098	19	3320714	NFIC;NFIC	Island	0.0257172	0.0283091	0.00142008	0.487418	0.0241683	0.0263149	0.000940467	0.637418
cg16267162	16	66556545	SLC12A4;SLC12A4;SLC12A4;SLC12A4;SLC12A4	N_Shelf	0.96784	0.965125	-0.00101835	0.487418	0.965866	0.964284	-0.000749267	0.617794
cg04910453	6	2944910	NQO2	N_Shore	0.00703403	0.00697573	-0.000135764	0.487422	0.00723279	0.00679426	-0.000468077	0.0150718
cg26172108	10	14637010	FAM107B	NA	0.0225046	0.0216098	-0.000548302	0.487423	0.0209664	0.0201282	-0.000639811	0.373233
cg09516476	2	20265678	SDC1;SDC1	NA	0.945028	0.946731	0.000593563	0.487425	0.943849	0.944435	-0.000139321	0.880609
cg26414235	2	238244517	LRRFIP1	NA	0.969579	0.969946	0.000376749	0.487427	0.9691	0.968734	-0.000489815	0.341635
cg25691927	11	2328871	NA	NA	0.932959	0.928498	-0.0014217	0.487435	0.93027	0.927525	0.000343225	0.868704
cg11548411	19	47469327	NA	Island	0.943868	0.945439	0.000615276	0.487438	0.942679	0.944228	0.000595652	0.52533
cg15476602	9	137161952	NA	N_Shore	0.86973	0.873436	0.00208964	0.487442	0.862854	0.870783	0.00681573	0.0348499
cg13895172	19	54095702	NUCB1	S_Shore	0.0425009	0.0422403	-0.000606057	0.487445	0.0438031	0.0422718	-0.00163986	0.0519783
cg03015952	1	31950582	NA	N_Shelf	0.813679	0.813346	-0.00489941	0.487446	0.802185	0.801299	-0.00624766	0.401283
cg02053920	7	5496394	FBXL18	S_Shore	0.90776	0.912966	0.0024894	0.487448	0.906965	0.913637	0.00403032	0.137273
cg20886017	21	34368413	MRPS6;SLC5A3	S_Shore	0.0211497	0.0220926	0.000513578	0.487453	0.0216492	0.021253	-0.000777935	0.2995
cg18795621	2	202454868	CDK15	NA	0.958946	0.958041	-0.000643291	0.487455	0.957353	0.957495	0.000398296	0.679286
cg26119620	13	24194292	NA	S_Shelf	0.965734	0.966263	0.000499168	0.48746	0.966968	0.967336	0.000449009	0.486971
cg17795164	11	95265376	MTMR2;MTMR2;MTMR2;MTMR2	NA	0.980996	0.980834	-0.000288111	0.487464	0.98038	0.980936	0.000431315	0.289075
cg06675531	3	38015640	VILL	S_Shore	0.0439556	0.0463571	0.000827209	0.487464	0.0441761	0.045209	0.000153179	0.890613
cg26603275	17	42662366	NA	NA	0.00846776	0.00837455	-0.000193133	0.487467	0.00942779	0.00837351	-0.000942898	0.000534821
cg15096466	4	183967752	NA	S_Shore	0.61178	0.602972	-0.00900381	0.487473	0.638816	0.628781	-0.00689331	0.567259
cg15026456	14	100361163	MEG3;MEG3;MEG3	N_Shore	0.595446	0.600661	0.00187162	0.487483	0.605855	0.599536	-0.008168	0.00331728
cg16293639	2	219566504	CRYBA2;CRYBA2;CRYBA2	Island	0.0118829	0.0117637	-0.000184284	0.487484	0.0114649	0.0115858	0.000145672	0.560475
cg16672083	12	131668383	FBRSL1	N_Shore	0.960849	0.961908	0.00057041	0.487487	0.960717	0.961659	0.000457538	0.57754
cg14371153	2	177760993	NA	NA	0.977104	0.977519	0.000330656	0.487491	0.976751	0.976801	-3.05487e-05	0.948149
cg00551378	2	235992971	NA	NA	0.976483	0.976737	0.000275939	0.487491	0.976141	0.976909	0.000844796	0.0216532
cg17460204	6	34677864	C6orf106;C6orf106	NA	0.973156	0.972295	-0.000599729	0.487494	0.971341	0.97114	-0.00022321	0.812473
cg20570797	4	1964834	WHSC2	S_Shore	0.978358	0.978418	0.000283042	0.487497	0.977519	0.977959	0.000420014	0.344075
cg04155687	6	31963885	EHMT2;EHMT2	N_Shore	0.93848	0.938399	-0.000695344	0.487504	0.938532	0.939881	0.000985609	0.344225
cg04127867	1	120413670	NOTCH2;NOTCH2	Island	0.159081	0.154312	-0.00155967	0.487508	0.157411	0.156208	0.000594528	0.794775
cg19580847	3	147452269	PLSCR4;PLSCR4;PLSCR4;PLSCR4	S_Shore	0.930407	0.931264	-0.000900026	0.487508	0.922542	0.92466	0.000916995	0.520127
cg23786806	1	153195232	PBXIP1	NA	0.0144303	0.0142186	-0.000219223	0.48751	0.0146494	0.0142884	4.89936e-05	0.909203
cg19470385	6	31008213	SFTA2	NA	0.733375	0.744325	0.00376741	0.487527	0.705353	0.716473	0.00215441	0.68999
cg22729008	11	66070935	ACTN3;ZDHHC24	Island	0.0248772	0.0252063	0.000431537	0.48753	0.0265759	0.0271941	0.000669663	0.311673
cg15357821	2	279254	FAM150B	Island	0.0113558	0.00915962	-0.0010107	0.487532	0.0116048	0.00930128	-0.0013694	0.323142
cg26169081	11	2552181	KCNQ1;KCNQ1	N_Shore	0.976828	0.977982	0.00043899	0.487533	0.976917	0.977284	-0.000237868	0.708165
cg17153122	17	41383111	MAPT;MAPT;MAPT;MAPT;MAPT;MAPT	S_Shore	0.769547	0.772111	0.00190878	0.487533	0.767963	0.77199	0.00363763	0.171235
cg05210497	17	3723688	CAMKK1;CAMKK1;CAMKK1	NA	0.933145	0.9343	0.000924708	0.487537	0.93197	0.934669	0.00266374	0.0497995
cg18479656	11	1219466	MUC5B	S_Shore	0.960791	0.95987	-0.000520389	0.487538	0.959235	0.960244	0.00142193	0.0676815
ch.22.47579720R	1	177317876	TOR3A;TOR3A	Island	0.0270116	0.027106	0.000379653	0.487539	0.0277961	0.0272293	0.000229834	0.679589
cg18933128	5	142045723	FGF1;FGF1;FGF1;FGF1;FGF1;FGF1;FGF1;FGF1	NA	0.740645	0.745157	-0.00303975	0.487545	0.710301	0.720143	0.00123344	0.778031
cg08970347	7	5427838	TNRC18	Island	0.0107072	0.0111462	0.000144674	0.48755	0.0110349	0.0109537	-0.000144198	0.471259
cg18141888	8	47985348	NA	N_Shore	0.816399	0.822253	0.00221927	0.487551	0.783786	0.788346	-0.000833197	0.806494
cg01438537	15	38670326	NA	N_Shelf	0.777188	0.773335	-0.00554144	0.487553	0.766355	0.766381	-0.00356564	0.652446
cg05009018	2	28572073	PLB1;PLB1	NA	0.892536	0.896456	0.00125155	0.487556	0.889801	0.891017	-0.00068367	0.714504
cg13863204	7	154353075	LOC100132707;LOC100132707	NA	0.955184	0.955037	-0.000819862	0.487557	0.954717	0.955524	4.96212e-05	0.967723
cg04209825	7	21549963	DNAH11	S_Shore	0.00607933	0.00599327	-0.00013021	0.487557	0.00672272	0.00587792	-0.000743227	0.000122334
cg17274215	17	1564113	C17orf91;C17orf91;C17orf91;C17orf91;MIR22	N_Shore	0.0907782	0.0923296	-0.00191484	0.48756	0.0658523	0.0703115	0.00189718	0.378217
cg16788912	19	7490404	ZNF358	Island	0.969215	0.969639	0.000594501	0.487561	0.967379	0.968564	0.00143921	0.0704908
cg21500966	6	139136598	CCDC28A	Island	0.0128884	0.0128362	-0.000214909	0.487564	0.0157005	0.0146345	-0.000798728	0.0662819
cg17823004	19	14044018	LOC113230	Island	0.0418922	0.0420516	-0.000499579	0.48757	0.0420305	0.0418784	-0.000788676	0.244334
cg02086858	2	239754874	HDAC4	NA	0.985731	0.98607	0.00020844	0.487571	0.98548	0.985431	-0.000116687	0.716542
cg20722987	2	45090247	SIX2	Island	0.00983917	0.0100484	0.00011246	0.487577	0.0101606	0.010035	-0.000222479	0.192682
cg12850036	20	4521300	NA	Island	0.0414843	0.0423861	0.000451073	0.487584	0.0423471	0.0421537	0.000316019	0.644321
cg07758738	10	72643266	UNC5B	Island	0.0220133	0.0218742	-0.000304529	0.487588	0.0226053	0.021769	-0.000580233	0.186757
cg24354954	3	152517164	GPR87;MED12L;GPR87	NA	0.881388	0.887967	-0.00175982	0.487588	NA	NA	NA	NA
cg08331344	19	19357517	GATAD2A	Island	0.0498523	0.0492667	-0.000704953	0.487595	0.0477783	0.0481174	0.000349336	0.722217
cg07398541	4	88032301	C4orf36	Island	0.0116624	0.0118617	0.000133862	0.4876	0.0118782	0.0116683	-0.000197949	0.323054
cg19734327	12	3732858	EFCAB4B;EFCAB4B;EFCAB4B	Island	0.0567074	0.0535814	-0.00134918	0.487602	0.063892	0.0616074	0.000716379	0.722485
cg27509867	1	204164168	SLC26A9;SLC26A9;SLC26A9	NA	0.951749	0.950673	-0.000920513	0.487603	0.94923	0.951526	0.00227	0.0747155
cg00613732	12	51979602	C12orf10	N_Shore	0.11149	0.113819	0.00155264	0.487611	0.115215	0.118297	0.00295064	0.192743
cg11291745	1	35797060	KIAA0319L;NCDN;NCDN;NCDN	S_Shore	0.853881	0.85759	0.00124599	0.487619	0.845411	0.850002	0.00163349	0.395486
cg11931953	7	98391940	TRRAP	S_Shore	0.97729	0.977761	0.00032064	0.487622	0.977033	0.976997	-0.000428226	0.345991
cg27193726	11	8572155	STK33	Island	0.00848365	0.00831927	-0.00014142	0.487624	0.00895596	0.00857445	-9.68705e-05	0.627681
cg23974819	6	32926176	TAP1	N_Shelf	0.972265	0.973103	0.000341872	0.487629	0.972484	0.97317	0.000420908	0.405282
cg12182167	11	61861296	ASRGL1;ASRGL1	N_Shore	0.0478322	0.0473668	0.0010506	0.487629	0.0552788	0.0540228	0.000514985	0.74272
cg19937061	2	171335987	NA	Island	0.0135958	0.0131284	-0.000210414	0.48763	0.013813	0.0134262	-5.29675e-05	0.858188
cg22022797	6	32929970	PSMB9;PSMB9;TAP1;PSMB9;PSMB9	Island	0.0614557	0.0610162	0.000692872	0.48763	0.0617187	0.0618615	4.40655e-06	0.99659
cg04615531	11	111462628	SDHD;TIMM8B;TIMM8B	Island	0.0108484	0.0124562	0.00078961	0.487638	0.0111346	0.0119942	0.000179455	0.859957
cg11179286	12	56301393	SLC26A10	Island	0.00588311	0.00553843	-0.000138938	0.487638	0.00662338	0.00564843	-0.000700559	0.0445409
cg04950627	2	239653388	HDAC4	Island	0.939927	0.941045	0.000603678	0.487641	0.939618	0.940691	0.00112102	0.203541
cg21415385	2	236107681	AGAP1;AGAP1	N_Shore	0.924521	0.924709	-0.000879482	0.487641	0.930132	0.928526	-0.00248377	0.0364771
cg02776313	2	240196541	NA	NA	0.949788	0.949811	-0.000749943	0.487642	0.947499	0.948063	-0.000255806	0.818952
cg19406117	10	90552704	LIPM	NA	0.972131	0.97064	-0.000657245	0.487649	0.970889	0.970113	-0.000431784	0.651632
cg07529087	6	41855746	FRS3;PRICKLE4	Island	0.0355022	0.0361194	0.000495285	0.487653	0.0363081	0.0356109	0.000104329	0.889313
cg24983716	10	27571368	ACBD5;ACBD5	Island	0.058321	0.0622187	0.00178685	0.487654	0.0627403	0.0607346	-0.00336031	0.135531
cg14565919	7	2002686	MAD1L1;MAD1L1;MAD1L1	NA	0.967527	0.967516	-0.000447025	0.487656	0.966297	0.967529	0.000661293	0.327256
cg03067462	3	32518791	CMTM6	N_Shore	0.0244309	0.0244554	-0.000363618	0.487656	0.0259997	0.0255347	0.00027835	0.630544
cg25112002	12	56114447	INHBC	S_Shelf	0.972277	0.971757	-0.000452203	0.487658	0.970729	0.970791	-3.3596e-05	0.96165
cg08578186	4	7181962	NA	NA	0.962861	0.961586	-0.000747459	0.487668	0.961353	0.962233	0.00143465	0.203729
cg25245266	11	63338315	C11orf84	Island	0.00560862	0.00554477	-8.71285e-05	0.487668	0.00569859	0.00540111	-0.000149441	0.198189
cg12404505	17	1679710	RPA1;SMYD4	Island	0.00392921	0.00387659	-8.2108e-05	0.487669	0.00419397	0.00390113	-0.000291855	0.0250825
cg18025258	6	10995022	SYCP2L	N_Shore	0.0101389	0.0100011	-0.000219149	0.48767	0.0108014	0.0100699	-0.000671569	0.0383732
cg01742897	11	118433078	HYOU1;HYOU1;HYOU1;HYOU1	Island	0.121871	0.123481	0.00114545	0.487677	0.123535	0.124234	0.00276241	0.0944081
cg20381985	8	48816564	NA	S_Shelf	0.903083	0.904461	-0.00130633	0.48768	0.894055	0.897584	-0.000929776	0.626077
cg18735146	12	131925339	NA	N_Shore	0.936845	0.935237	-0.00197225	0.487688	0.941244	0.935733	-0.00717731	0.010385
cg09153518	8	47227675	NA	NA	0.907567	0.909616	0.00198292	0.487697	0.908573	0.9082	-0.00129515	0.649089
cg26574080	19	63597791	RPS5	N_Shore	0.941287	0.941917	-0.000953307	0.487703	0.931141	0.933455	0.000323175	0.826747
cg11566152	2	96736567	LMAN2L;LMAN2L;LMAN2L;LMAN2L;LMAN2L;LMAN2L	NA	0.979265	0.978603	-0.000383195	0.487705	0.977923	0.9783	0.000571324	0.305282
cg05662684	13	49122705	NA	NA	0.920509	0.921931	0.000821297	0.487705	0.921752	0.921187	-0.00109925	0.347961
cg05596926	7	3153292	NA	NA	0.0954482	0.0910874	-0.00207972	0.487713	0.112959	0.10844	-8.20936e-05	0.980396
cg22367727	15	90999704	FAM174B	Island	0.0146884	0.0133908	-0.000452967	0.487713	0.0152223	0.0135956	-0.000717839	0.306565
cg03733760	7	100041286	PCOLCE	Island	0.0214505	0.0203285	-0.000431996	0.487722	0.0233625	0.0206183	-0.00189348	0.013319
cg26556529	15	94674929	NR2F2;NR2F2	Island	0.0122213	0.0119584	-0.00020762	0.487722	0.0122404	0.0113558	-0.000793273	0.00257739
cg07058918	4	673148	MFSD7	S_Shore	0.222519	0.222966	0.00339191	0.487725	0.251221	0.242596	-0.00335113	0.508352
cg03824533	6	57286582	NA	NA	0.785911	0.791904	-0.00307498	0.487733	0.750641	0.759444	-0.00215838	0.637072
cg27313577	1	7436819	CAMTA1	NA	0.303167	0.301923	0.00528532	0.487734	0.350408	0.337815	-0.00245949	0.748041
cg25930662	17	37144847	HAP1;HAP1;HAP1	Island	0.0149711	0.0148028	-0.000227047	0.487739	0.0153985	0.0147573	-0.00061976	0.068201
cg05361262	11	44767108	TSPAN18	NA	0.110793	0.108217	0.00262071	0.487743	0.135746	0.127647	-0.00087059	0.831327
cg00991875	13	105601654	NA	NA	0.643892	0.646349	-0.00516061	0.487744	0.590212	0.580112	-0.0197241	0.00944053
cg07747690	7	18161053	NA	NA	0.892112	0.895633	0.00505713	0.487745	NA	NA	NA	NA
cg03485909	11	14950442	CALCA;CALCA;CALCA	N_Shore	0.0634638	0.0654079	0.00112459	0.487754	0.067899	0.0673437	-5.84475e-06	0.997129
cg24771206	15	20495566	CYFIP1	N_Shore	0.975521	0.975917	0.000344155	0.487755	0.975452	0.975518	-3.19857e-05	0.950083
cg19084629	18	570334	CETN1	Island	0.96657	0.969842	0.00136912	0.48776	0.963063	0.968555	0.00326928	0.0918549
cg09234297	19	12232781	NA	S_Shore	0.900284	0.902131	0.00124953	0.487762	0.907712	0.907074	-0.00144706	0.395391
cg10366261	8	26491225	DPYSL2	Island	0.00503543	0.00482845	-0.000134172	0.487763	0.00549924	0.00494646	-0.000502376	0.135625
cg05786548	7	149041392	NA	N_Shore	0.976902	0.977362	0.000356836	0.487768	0.975774	0.976548	0.000868249	0.103458
cg03046001	17	74153307	NA	NA	0.931637	0.933688	0.00111699	0.487774	0.92889	0.930872	0.000451347	0.790615
cg23457901	1	6585583	KLHL21	Island	0.00815299	0.00845341	0.000109112	0.487776	0.0085211	0.00857185	-7.03599e-05	0.659458
cg26099018	17	46266180	WFIKKN2	NA	0.978528	0.978669	0.00020817	0.487781	0.978346	0.978356	0.000188637	0.543287
cg23325670	2	104855241	NA	Island	0.069558	0.0704577	0.000744687	0.487791	0.0770853	0.0768914	0.00102297	0.382519
cg19026621	8	119105659	EXT1	NA	0.790018	0.795218	-0.00261889	0.487792	0.760087	0.76708	-0.00190114	0.614566
cg27573806	19	5958030	RFX2;RFX2	N_Shore	0.983845	0.983393	-0.000260142	0.487792	0.982753	0.98327	0.00071085	0.0484944
cg01341216	2	133851737	NCKAP5;NCKAP5	NA	0.437354	0.430937	-0.00361637	0.487795	0.452735	0.446138	-0.00255448	0.626228
cg04025049	3	49552478	NA	Island	0.0175823	0.018136	0.000232333	0.487799	0.0180473	0.0177042	-0.000720308	0.0289018
cg00373616	11	19652264	NAV2	NA	0.959242	0.961472	0.00144156	0.487799	0.952292	0.957088	0.00361977	0.08097
cg08853285	17	26257038	C17orf42	N_Shore	0.0160463	0.0164088	0.000217187	0.487801	0.0167627	0.0162164	-0.000494805	0.102985
cg09100343	19	51081373	IRF2BP1	Island	0.00626412	0.00746032	0.00114781	0.487807	0.00700211	0.0077535	0.000648201	0.719588
cg27494087	4	177159631	GPM6A;GPM6A	Island	0.0142366	0.0144025	0.000368799	0.487807	0.0155284	0.0135985	-0.000947676	0.0598448
cg09145851	6	33014438	HLA-DMB	NA	0.246465	0.245269	0.00381126	0.487812	0.278164	0.267792	-0.00192102	0.72291
cg00123652	2	239987642	HDAC4	Island	0.0140956	0.0144184	0.000220185	0.487814	0.0153167	0.0151824	-8.48115e-05	0.745344
cg01936565	3	138236645	NA	S_Shelf	0.97489	0.974705	-0.000349428	0.487815	0.974541	0.974545	-6.62457e-05	0.892321
cg01502872	2	43124727	NA	NA	0.945356	0.947038	0.000527513	0.487818	0.945696	0.945174	-0.00168016	0.0285429
cg20727290	4	111339325	ELOVL6;ELOVL6	Island	0.00646344	0.00586854	-0.000194734	0.48782	0.0070817	0.00590048	-0.000746603	0.0636233
cg21743182	9	129569323	SH2D3C;SH2D3C	N_Shelf	0.960877	0.961164	-0.000936003	0.487821	0.960235	0.960493	0.000650654	0.637851
cg23645199	1	165675465	CD247;CD247	Island	0.0130179	0.0133396	0.000156904	0.487827	0.0131747	0.0127316	-0.000436628	0.0461626
cg23019585	17	53516062	DYNLL2	Island	0.0141244	0.0146347	0.000270205	0.48783	0.015266	0.0146287	-0.000578957	0.168775
cg12184157	22	37150985	NA	N_Shore	0.969148	0.969725	0.000400937	0.487836	0.968615	0.969333	0.000822279	0.175291
cg24684348	12	123711506	NA	Island	0.872467	0.873312	-0.00131769	0.487843	0.86955	0.869782	-0.00168796	0.370564
cg04027045	11	133706657	GLB1L2	N_Shore	0.0159182	0.0164279	0.000423738	0.487843	0.0172937	0.0150154	-0.00203436	0.000662611
cg00011616	14	20825660	RPGRIP1	NA	0.964836	0.962448	-0.00111493	0.487847	0.963038	0.962681	0.000530782	0.725391
cg14099218	17	27849124	MYO1D	S_Shore	0.733758	0.734942	-0.00250827	0.48785	0.720699	0.722568	-0.00238216	0.513347
cg00050482	12	113622441	NA	Island	0.194487	0.19535	0.00237373	0.487854	0.214073	0.20911	-0.000197437	0.953685
cg02468250	8	22022149	NUDT18	N_Shore	0.776687	0.777847	-0.00185573	0.487858	0.766079	0.76893	-0.000278204	0.922635
cg21629500	12	130765396	SFRS8	S_Shelf	0.984668	0.985703	0.000305051	0.48786	0.983962	0.985278	0.000523211	0.266592
cg03432955	2	235566827	SH3BP4	NA	0.953198	0.95268	-0.000648773	0.487863	0.953781	0.954713	0.00104623	0.249996
cg08840687	19	13805814	NA	S_Shore	0.189052	0.188566	0.00255863	0.487865	0.200597	0.19863	0.0015111	0.680459
cg22496996	7	2084802	MAD1L1;MAD1L1;MAD1L1	S_Shore	0.868025	0.869966	0.000915635	0.487876	0.867628	0.868642	-9.15998e-06	0.994588
cg06536150	4	3335140	RGS12;RGS12	Island	0.831577	0.832585	0.00285994	0.487879	0.849255	0.847021	-0.00162243	0.695253
cg16321568	1	151866455	S100A13;S100A13;S100A1;S100A13;S100A13;S100A13	NA	0.42279	0.434635	0.00828544	0.487884	0.393007	0.403505	0.00646038	0.578594
cg20927307	2	120823914	INHBB	Island	0.982389	0.9836	0.00031844	0.487885	0.981107	0.983129	0.00117873	0.0612788
cg13236107	17	72763805	NA	S_Shore	0.576203	0.575133	-0.00511117	0.487891	0.543259	0.550061	-0.000444346	0.952234
cg08847614	11	118498002	HINFP;HINFP	S_Shore	0.00787147	0.00788055	-0.000245646	0.487892	0.00882827	0.00806236	-0.000918522	0.024889
cg07810156	10	101408870	ENTPD7	Island	0.00759187	0.00752522	-0.000109165	0.487898	0.00780506	0.00745153	-0.000345369	0.0340271
cg17514226	1	219126037	NA	N_Shore	0.955564	0.957357	0.000568377	0.487899	0.954383	0.955332	5.21381e-05	0.948449
cg03223189	16	1454588	CLCN7;CLCN7	Island	0.951454	0.951157	-0.00124603	0.487899	0.951473	0.951037	-0.000795925	0.638002
cg06689536	6	74287488	EEF1A1	Island	0.00710463	0.00734412	0.000103196	0.487902	0.00749765	0.0073094	-0.000246548	0.108795
cg10810290	20	19980981	CRNKL1;C20orf26	Island	0.0157103	0.0160775	0.000184014	0.487904	0.015748	0.0159792	0.000158192	0.560557
cg24896096	11	66941172	ATPGD1;ATPGD1	S_Shore	0.0237801	0.0231047	-0.00042671	0.487907	0.0210345	0.0205555	-6.06586e-05	0.909156
cg09296212	3	120495589	CDGAP	Island	0.031914	0.0326369	0.000491268	0.487909	0.0354931	0.0332525	-0.00199796	0.00494292
cg11393773	1	26245875	SLC30A2;SLC30A2	Island	0.174401	0.174726	-0.00226985	0.48791	0.164894	0.169724	0.00308892	0.327277
cg21938718	16	83948639	NA	N_Shelf	0.956723	0.956755	-0.000487944	0.487913	0.956145	0.956935	0.00048963	0.489199
cg24623422	1	63565451	NA	N_Shelf	0.0899685	0.0888405	0.001095	0.487915	0.10126	0.100904	0.00127367	0.46073
cg19669199	21	33785961	DNAJC28;DNAJC28	Island	0.0067103	0.00638532	-0.000191388	0.487915	0.00742838	0.00643903	-0.000729102	0.0377634
cg16730509	2	60669062	NA	S_Shelf	0.912142	0.907009	-0.00121881	0.487916	0.907716	0.902529	-0.00117933	0.517281
cg27477884	15	64736633	NA	S_Shelf	0.811783	0.812275	-0.00196285	0.487917	0.806495	0.808264	-0.00152778	0.577497
cg25313772	3	101810876	GPR128	NA	0.342743	0.341222	0.00414212	0.487921	0.379313	0.365633	-0.00631085	0.285031
cg17881910	7	3101196	NA	NA	0.410139	0.410802	0.00532709	0.487925	0.450522	0.441434	-0.0012183	0.875739
cg17223189	12	53099091	ITGA5	Island	0.0305685	0.0305298	-0.000434533	0.487925	0.0311778	0.0301642	-0.000630295	0.313062
cg18619300	7	39961142	CDK13;CDK13	S_Shelf	0.926474	0.928261	0.000969938	0.487925	0.929307	0.929356	-0.00021359	0.878164
cg08619385	12	109957868	CUX2	Island	0.0194701	0.0203018	0.000852635	0.487929	0.0208364	0.0213525	0.00069606	0.672375
cg04369038	14	64871200	NA	NA	0.883162	0.883834	-0.00158644	0.48793	0.881795	0.885107	0.00037698	0.869043
cg11821403	16	88207096	DPEP1	NA	0.444537	0.445825	0.00247535	0.487932	0.445825	0.45365	0.00887427	0.00834827
cg11115673	10	120991014	GRK5	NA	0.967306	0.969217	0.000990148	0.487934	0.967941	0.969326	0.000561921	0.668819
cg10014470	10	79732671	NA	N_Shore	0.00793467	0.00776349	-0.000169733	0.487937	0.0081827	0.00822639	0.000170298	0.516538
cg00660305	17	53964581	SEPT4;SEPT4	Island	0.0348318	0.0349983	-0.000411414	0.487944	0.0342604	0.0340624	-0.000260957	0.596839
cg14333579	3	52723509	NEK4	NA	0.770499	0.770522	-0.00280226	0.487944	0.769681	0.768928	-0.00337693	0.387627
cg16193587	12	70119801	LGR5	Island	0.0106112	0.0108249	0.000127255	0.48795	0.010613	0.010647	-6.43895e-05	0.71748
cg10452974	6	33396869	DAXX;DAXX;DAXX;DAXX	Island	0.970796	0.972209	0.000499345	0.487954	0.969175	0.969532	-0.000501369	0.5762
cg13904571	17	35911475	TNS4	NA	0.631745	0.639934	0.00236383	0.487957	0.611679	0.618629	0.000858597	0.801293
cg22216302	7	4253697	SDK1;SDK1	NA	0.966875	0.96712	0.000623603	0.487958	0.96572	0.967217	0.00157745	0.0571465
cg00690400	16	2145171	TRAF7;SNORD60	N_Shore	0.00401019	0.0041422	7.93289e-05	0.487967	0.0043366	0.00402824	-0.000240908	0.0285631
cg09984518	7	153632997	DPP6;DPP6;DPP6	Island	0.00544758	0.00556216	0.000350248	0.487968	0.00564313	0.00497666	-0.000399727	0.30093
cg23060513	12	4793691	KCNA6;KCNA6	S_Shelf	0.901524	0.901705	-0.0014062	0.48797	0.898082	0.900146	4.40205e-06	0.998266
cg26802119	17	13636805	NA	NA	0.966976	0.967239	0.000511471	0.487971	0.965748	0.966341	0.000742954	0.308257
cg23404435	2	73152389	SFXN5;SFXN5	Island	0.0128417	0.0132583	0.000177076	0.487983	0.0134303	0.0133515	-0.000280815	0.306282
cg01398327	22	35938572	SSTR3	NA	0.668642	0.669493	-0.00244623	0.487983	0.65285	0.654161	-0.00262648	0.449658
cg00472879	10	75202175	FUT11	Island	0.00684664	0.00672332	-0.000100027	0.487985	0.00736044	0.00678439	-0.000485856	0.0026039
cg22301154	15	23045658	SNORD115-44	NA	0.717292	0.725019	0.00211142	0.487987	0.717166	0.71994	0.000227201	0.939454
cg19464633	12	112143431	IQCD;TPCN1;TPCN1	Island	0.0126273	0.0124119	-0.000292781	0.488002	0.0127334	0.0121415	-0.000643471	0.101736
cg09390932	5	122208916	SNX24	Island	0.00481297	0.00440989	-0.000140571	0.488003	0.00520765	0.00452819	-0.000431456	0.139582
cg04846156	5	172412712	NA	N_Shelf	0.939574	0.936479	-0.00144708	0.488004	0.936202	0.935476	0.000876922	0.673642
cg05951275	14	97223511	NA	NA	0.884326	0.881176	-0.00214277	0.488008	0.883234	0.880905	0.00128084	0.680587
cg01821967	2	239159792	NA	NA	0.962195	0.962482	-0.000540289	0.488009	0.963255	0.96355	-0.000462409	0.542973
cg05938149	6	33505211	SYNGAP1	S_Shore	0.664265	0.666882	-0.0029139	0.48801	0.624672	0.635828	0.00316336	0.460482
cg14564144	8	54669110	NA	N_Shore	0.92223	0.923615	0.000741396	0.488013	0.920881	0.92097	-0.000104187	0.922398
cg13754355	14	103234936	XRCC3;XRCC3;XRCC3;KLC1;KLC1	Island	0.792473	0.796873	-0.00234414	0.488017	0.776706	0.774999	-0.00704076	0.0439069
cg04618331	2	182034197	ITGA4	S_Shelf	0.226393	0.221843	0.00447926	0.488033	0.269353	0.254578	-0.00189278	0.76645
cg01228893	11	60257543	NA	NA	0.846542	0.850072	0.00151093	0.488035	0.839424	0.843879	0.00326539	0.12963
cg15240082	11	68428273	MRPL21;IGHMBP2;MRPL21	Island	0.00607925	0.00593189	-0.000119256	0.488051	0.00698674	0.0064271	-0.000354698	0.0824865
cg11481351	17	15843520	TTC19;ZSWIM7;ZSWIM7;TTC19	Island	0.00498961	0.00455061	-0.000164403	0.488056	0.00546242	0.0047269	-0.000406622	0.186926
cg05173382	9	134444772	NA	N_Shore	0.265634	0.268526	0.00268021	0.488056	0.272812	0.275581	0.00322786	0.414598
cg02197192	3	159932766	RARRES1;RARRES1	Island	0.00611181	0.00607352	-0.000113802	0.488061	0.0062083	0.00603666	-9.24805e-05	0.594527
cg22431753	11	91597308	NA	Island	0.0208741	0.020725	-0.000362299	0.488062	0.0236688	0.0232773	-0.000492434	0.395937
cg18625486	20	5879184	MCM8;MCM8;TRMT6	Island	0.0204947	0.0213738	0.000332637	0.488078	0.02133	0.0209406	-0.00120796	0.0104072
cg13571576	19	51213226	CCDC61;MIR769	S_Shore	0.978814	0.978761	-0.000299382	0.488082	0.97799	0.978218	8.85241e-05	0.838581
cg16023337	10	16720718	RSU1;RSU1	NA	0.965867	0.965511	-0.000615813	0.488086	0.964754	0.964205	-0.000601948	0.518935
cg16493755	5	143564681	KCTD16	N_Shore	0.539339	0.535637	-0.00235935	0.488089	0.549176	0.545887	-0.0013844	0.687439
cg04156900	11	23937437	NA	NA	0.917021	0.913501	-0.00179071	0.488094	0.915182	0.913173	-0.000352303	0.88721
cg04190776	17	7495406	ATP1B2;ATP1B2	Island	0.0355406	0.036116	0.000456165	0.488095	0.0368745	0.0361557	6.08912e-05	0.928864
cg14162940	11	19693927	LOC100126784;NAV2;NAV2;NAV2	S_Shelf	0.899147	0.899206	-0.000953896	0.488098	0.90003	0.898617	-0.00140947	0.33296
cg01435109	2	218895676	PNKD;PNKD	N_Shore	0.51576	0.508364	-0.00422918	0.488098	0.526668	0.524506	0.00224961	0.72104
cg17879189	12	13162163	NA	NA	0.968603	0.968905	-0.00049397	0.488099	0.967125	0.967743	-7.08949e-05	0.922587
cg18504358	14	93652688	IFI27;IFI27	NA	0.960471	0.95864	-0.000889439	0.488101	0.95833	0.958945	0.00106339	0.413314
cg08197751	1	175078001	PAPPA2	NA	0.871584	0.87393	-0.00197741	0.488106	0.851368	0.854949	-0.000824702	0.786931
cg02531548	19	45422265	CNTD2	Island	0.83972	0.839418	-0.00243713	0.488108	0.829283	0.83132	-0.000956151	0.783654
cg17795258	19	60284265	EPS8L1;EPS8L1	Island	0.0438173	0.0440887	0.000552563	0.48811	0.0453591	0.0431975	-0.00173613	0.037237
cg04603928	6	14467492	NA	NA	0.962832	0.961855	-0.000704172	0.488111	0.960592	0.962039	0.00185073	0.0599304
cg09080522	4	1465621	NA	S_Shore	0.945495	0.944092	-0.00189639	0.488112	0.938511	0.943251	0.00259042	0.381156
cg21637282	11	1000615	AP2A2	Island	0.981117	0.980539	-0.000342031	0.488119	0.980105	0.980027	0.00010022	0.846799
cg27326318	19	462113	C19orf20	S_Shelf	0.0263136	0.0259691	-0.000532799	0.488127	0.0276983	0.0268729	-0.00166012	0.0229545
cg18845960	21	38009495	KCNJ6	NA	0.966222	0.964863	-0.000683737	0.488129	0.964585	0.964741	0.000451754	0.648091
cg23348723	5	1142008	SLC12A7	Island	0.967759	0.967425	-0.000765743	0.48813	0.966068	0.966295	-2.72316e-05	0.98233
cg26919953	11	65522063	EIF1AD	N_Shelf	0.855448	0.853562	-0.00135886	0.488134	0.844575	0.842574	-0.00363355	0.0592892
cg17378691	17	22684220	NA	Island	0.00741713	0.00687107	-0.00020069	0.488142	0.0080995	0.00702856	-0.000659071	0.0982002
cg15765546	8	143778299	LY6K;LY6K;LY6K	N_Shore	0.0121088	0.0113102	-0.000888526	0.488143	0.0124973	0.0116465	-0.000792751	0.436898
cg06258936	2	131046915	LOC150527;LOC150527	S_Shore	0.965575	0.966205	0.000457093	0.488146	0.965735	0.966715	0.000750468	0.268914
cg00704872	20	3075328	UBOX5;UBOX5;FASTKD5	NA	0.983365	0.982876	-0.000324924	0.488148	0.982798	0.982458	-0.000220676	0.647356
cg16683008	6	170381975	NA	NA	0.933665	0.93458	-0.00105857	0.488149	0.931285	0.930732	-0.00192212	0.234576
cg18456459	11	72607631	P2RY2;P2RY2;P2RY2	S_Shore	0.171221	0.170354	-0.00285487	0.48815	0.152598	0.152434	-0.00225118	0.535745
cg13858803	12	48716403	NA	S_Shelf	0.972219	0.973065	0.000753919	0.488153	0.971174	0.972581	0.00107457	0.314731
cg00217225	6	11871772	C6orf105;C6orf105	NA	0.972538	0.972183	-0.000414305	0.488154	0.972356	0.97214	-0.000118359	0.84953
cg12191107	16	30445843	ZNF768	Island	0.00749719	0.00769593	0.000144846	0.488155	0.00798718	0.00756817	-0.000310689	0.146001
cg18838605	16	65552693	CES3;CES3	NA	0.388034	0.387263	-0.00241522	0.488155	0.393881	0.397086	0.000657324	0.854629
cg01785417	19	43268508	SIPA1L3	S_Shelf	0.97045	0.970283	-0.000516235	0.488162	0.970634	0.970223	-0.000978214	0.190888
cg13460277	5	131457186	NA	NA	0.959991	0.960487	0.00051457	0.488168	0.959449	0.959794	0.000283663	0.702734
cg18222440	8	25892461	EBF2	NA	0.97471	0.974503	-0.000386509	0.488168	0.973188	0.973657	0.000322449	0.57451
cg17406023	9	37641257	FRMPD1	Island	0.0162236	0.0164409	0.000252575	0.48817	0.0160311	0.0159437	-0.000103819	0.741437
cg00338749	8	145024967	NA	Island	0.0271838	0.0268646	-0.00047806	0.488171	0.0268188	0.0260715	-0.00128607	0.0438049
cg17714437	13	114018336	CDC16;CDC16	Island	0.0168544	0.0164371	-0.000345324	0.488178	0.0166474	0.0158955	-0.000371757	0.417763
cg03750525	4	177427315	ASB5	NA	0.965873	0.96473	-0.000713672	0.488182	0.964492	0.963694	-0.000495159	0.6437
cg00964446	9	126671941	ARPC5L	Island	0.0119142	0.0123573	0.000156527	0.488184	0.012273	0.0122291	-0.000351518	0.128311
cg25177113	5	96053134	CAST;CAST;CAST;CAST;CAST	NA	0.240497	0.228653	-0.00456627	0.488184	0.265331	0.250485	-0.00408201	0.523022
cg13972793	17	8712792	PIK3R6	NA	0.362528	0.351176	-0.0053702	0.488185	0.395551	0.380887	-0.00581924	0.463459
cg14742305	5	39755377	NA	N_Shore	0.920746	0.922824	0.00154615	0.488185	0.922742	0.926418	0.00343454	0.120526
cg25606046	1	92718775	GFI1;GFI1;GFI1	Island	0.671494	0.675319	-0.00359251	0.488198	0.638212	0.643186	-0.00296034	0.589779
cg12738349	5	178889950	NA	N_Shore	0.275105	0.275165	0.00413863	0.488201	0.304645	0.295276	-0.0020442	0.727357
cg23968831	17	9091737	NA	NA	0.949813	0.950979	0.000703207	0.488204	0.949866	0.951485	0.00065287	0.536924
cg26512283	8	22507632	PDLIM2;PDLIM2;PDLIM2	NA	0.982226	0.981764	-0.00037861	0.488205	0.981709	0.981765	2.95112e-05	0.95685
cg26675129	8	142081395	PTK2;PTK2	S_Shore	0.0114624	0.0113118	-0.000262995	0.488207	0.0127638	0.0112906	-0.00133462	0.00210581
cg24664346	2	113058307	CHCHD5	Island	0.0396085	0.040677	0.000533579	0.488207	0.0408911	0.0418577	0.00217423	0.00799536
cg21848549	20	60193077	GTPBP5	S_Shore	0.957485	0.955886	-0.000830778	0.488208	0.95479	0.954188	0.000154918	0.902722
cg19005368	8	102583810	GRHL2	NA	0.736382	0.74055	-0.00276791	0.488208	0.712275	0.719169	-0.00145475	0.719748
cg14181289	5	179568337	RASGEF1C	N_Shore	0.0311833	0.0309176	-0.000360447	0.488213	0.0318911	0.0305816	-0.000834457	0.157432
cg16833230	6	33279297	SLC39A7;HSD17B8;SLC39A7	N_Shore	0.944355	0.944645	-0.000553244	0.488215	0.943739	0.94421	5.03892e-05	0.952066
cg25004679	15	62460880	KIAA0101;KIAA0101	NA	0.0173846	0.0184655	0.00139297	0.488219	0.0181801	0.0167514	-0.00139852	2.86233e-05
cg10046101	4	89115933	SPP1;SPP1;SPP1;SPP1;SPP1;SPP1	NA	0.0217516	0.0210744	-0.0005549	0.488222	0.0250846	0.022499	-0.00200459	0.0209952
cg26735637	8	124498598	WDYHV1	Island	0.0405039	0.0442533	0.00194898	0.488225	0.0479995	0.0425765	-0.00675672	0.0158012
cg06136573	6	128800754	PTPRK;PTPRK	NA	0.95201	0.953065	0.00296905	0.488232	0.94937	0.951995	0.00372599	0.383613
cg23116322	11	16919115	PLEKHA7	NA	0.949827	0.950299	-0.00100963	0.488233	0.94685	0.948215	6.19848e-05	0.964746
cg21028142	5	72829835	BTF3;BTF3	Island	0.0104411	0.0107379	0.000124254	0.488234	0.0108207	0.0109433	3.03908e-05	0.871759
cg13561477	22	36678991	C22orf23;POLR2F	N_Shore	0.0188793	0.021168	0.00120584	0.488247	0.0209369	0.0189835	-0.00145253	0.33816
cg25307724	5	115325387	LVRN	N_Shore	0.0123045	0.0123903	0.000248405	0.488253	0.0151667	0.0135021	-0.00126818	0.00462537
cg27493581	7	888761	C7orf20	NA	0.977003	0.977065	0.000318325	0.488256	0.977171	0.977285	0.000119658	0.804533
cg01191846	1	153196079	PBXIP1	NA	0.905015	0.906832	-0.00150823	0.48826	0.89228	0.89525	-0.00115904	0.624878
cg07870479	4	90250992	NA	Island	0.0032365	0.00327342	5.7066e-05	0.488261	0.00355996	0.00327274	-0.000256293	0.00429663
cg18042851	9	130570263	ZER1	N_Shelf	0.980556	0.980362	-0.00029133	0.488267	0.979782	0.979842	0.000117246	0.798035
cg22308949	2	241943155	FARP2	N_Shore	0.279554	0.277369	-0.00404073	0.488268	0.263992	0.263889	-0.00290895	0.59103
cg06435751	16	49139392	NKD1	Island	0.0413913	0.0420439	0.000538599	0.488269	0.0418234	0.0417345	-0.000105135	0.892491
cg01998785	17	73984056	DNAH17	Island	0.983828	0.984042	0.000201955	0.48827	0.983299	0.983881	0.000740221	0.00876528
cg17359975	6	167864601	NA	S_Shore	0.894367	0.894946	0.000983097	0.488271	0.893024	0.892942	0.000355082	0.803721
cg16198723	8	28298941	ZNF395	N_Shore	0.0869195	0.0873234	0.00125985	0.488271	0.0900531	0.0868945	-0.00282726	0.133828
cg04371818	17	37422709	DNAJC7;NKIRAS2;DNAJC7;DNAJC7	Island	0.00876999	0.0085676	-0.000160757	0.488273	0.00949161	0.00857276	-0.00083125	0.00526582
cg13403566	10	43045618	RASGEF1A	Island	0.12891	0.130712	0.00131011	0.488274	0.130283	0.135981	0.00425547	0.0201436
cg18051527	19	20010831	ZNF682;ZNF682	N_Shore	0.022177	0.022674	0.00022849	0.488275	0.0232312	0.0229984	-0.000456606	0.182691
cg11618193	7	150884835	PRKAG2;PRKAG2;PRKAG2	NA	0.882023	0.872109	-0.00448	0.488278	0.874771	0.871038	-5.42811e-06	0.999364
cg26515460	14	23782062	TINF2;TINF2	S_Shore	0.00482744	0.00457797	-0.000136868	0.488288	0.00548646	0.00469873	-0.000617115	0.0702701
cg07219227	17	78391367	TBCD;ZNF750	NA	0.885196	0.889413	0.00147206	0.48829	0.885673	0.891282	0.0031017	0.162386
cg14173624	15	57386276	MYO1E	NA	0.804143	0.810128	-0.00341361	0.488293	0.765069	0.769776	-0.00724558	0.156216
cg15376397	16	56133786	GPR114	NA	0.287145	0.286905	0.00402421	0.488309	0.317021	0.310292	-4.42906e-06	0.999394
cg18890751	3	126257614	HEG1	Island	0.0244664	0.0250318	0.000315522	0.488312	0.0252378	0.0247245	-0.000795563	0.087915
cg23191380	2	119910236	TMEM37	S_Shelf	0.798421	0.794255	-0.00658622	0.488314	0.776008	0.774333	-0.00465539	0.632063
cg19701416	1	110328885	AHCYL1;AHCYL1	Island	0.00936291	0.00962221	0.000150215	0.488316	0.010366	0.01034	-0.00014891	0.559495
cg11082635	7	98874635	CPSF4;PTCD1;CPSF4;CPSF4;CPSF4	Island	0.0131776	0.0128619	-0.000362911	0.488318	0.0132235	0.0130966	-0.000229515	0.643317
cg01196495	8	142335532	NA	S_Shelf	0.980268	0.97992	-0.000321721	0.488321	0.979347	0.979765	0.000297876	0.537202
ch.10.33343282R	1	146219484	NA	Island	0.0536218	0.054762	0.00228807	0.488332	0.0580777	0.0578367	0.00120786	0.710933
cg19991079	13	113893384	RASA3	Island	0.772503	0.775725	-0.00188442	0.488336	0.761124	0.76335	-0.000731275	0.801376
cg25892286	22	16230911	NA	S_Shore	0.135815	0.134729	0.00110979	0.488337	0.156945	0.156594	0.000853522	0.64973
cg25839023	4	5761220	EVC2;EVC2	Island	0.0085434	0.00884033	0.000161682	0.488341	0.00868539	0.00861283	-0.000155048	0.354052
cg09848074	11	11988084	DKK3;DKK3;DKK3	S_Shore	0.324398	0.326056	0.00244731	0.488343	0.34003	0.338586	0.000689516	0.843044
cg13686648	8	114516522	CSMD3;CSMD3	S_Shelf	0.00741668	0.00737052	-0.000143468	0.488351	0.00793792	0.0072875	-0.000556823	0.00409946
cg04089246	13	20576564	NA	Island	0.96968	0.969877	0.000354442	0.488353	0.968893	0.969504	0.000901069	0.0947996
cg20894145	7	97868034	BAIAP2L1	Island	0.0154087	0.0151334	-0.000194947	0.488356	0.0152386	0.0149895	-0.000246775	0.399428
cg20156080	18	66248520	NA	N_Shore	0.976515	0.976667	-0.000344409	0.488356	0.97546	0.97637	0.000469877	0.324061
cg13039454	16	87648710	NA	S_Shore	0.761596	0.763993	-0.00251812	0.488366	0.731549	0.736752	-0.000225978	0.953289
cg22659262	16	87102961	ZFPM1	S_Shore	0.795776	0.801077	0.00174666	0.488367	0.785034	0.793066	0.00684137	0.00746965
cg14523312	1	93686035	FNBP1L;FNBP1L;FNBP1L	N_Shore	0.0289886	0.0293392	0.000381483	0.48837	0.0295712	0.029385	0.000537935	0.321473
cg11534593	12	113331351	TBX5;TBX5	Island	0.0133269	0.0131481	-0.000246449	0.488377	0.0139247	0.0128011	-0.000956607	0.00544201
cg25891433	1	198905901	DDX59	Island	0.0221389	0.0237677	0.000603213	0.488378	0.0236473	0.0231637	-0.000790295	0.34012
cg02277710	8	143502827	NA	N_Shelf	0.91275	0.913541	-0.00112634	0.48838	0.9108	0.91536	0.00306646	0.0743283
cg15751406	10	80821221	ZCCHC24	NA	0.970257	0.969963	-0.000293752	0.488381	0.970381	0.97031	0.000131327	0.744248
cg10662943	2	88940320	NA	NA	0.982773	0.982095	-0.000410187	0.488382	0.982281	0.981995	-5.22584e-05	0.930242
cg22924545	6	11490542	NEDD9;NEDD9	NA	0.409485	0.409271	0.00606436	0.488387	0.441309	0.429327	-0.00280769	0.738028
cg14355482	4	174694267	NBLA00301	N_Shore	0.799142	0.805597	0.0025557	0.488391	0.788475	0.79496	0.00225087	0.55468
cg05744487	6	5796329	NA	N_Shore	0.387109	0.391844	0.00257825	0.488398	0.387134	0.390468	0.00140534	0.70911
cg13638867	6	30422519	RPP21	S_Shore	0.972063	0.970979	-0.000634697	0.488399	0.970829	0.971194	0.000619625	0.49734
cg19517378	4	154390134	TRIM2;TRIM2	S_Shore	0.00401243	0.00393171	-7.57596e-05	0.488405	0.00423611	0.00396882	-0.000213629	0.0574381
cg12967050	19	59106824	CACNG7	S_Shore	0.933619	0.933345	-0.000688057	0.488407	0.933239	0.934027	0.000679835	0.47714
cg12074493	10	115605045	NHLRC2;DCLRE1A	Island	0.00527254	0.00527524	9.96603e-05	0.488408	0.00559786	0.00526514	-0.000228447	0.088505
cg05409441	5	139113899	NA	N_Shore	0.837955	0.84255	-0.0024494	0.488418	0.809522	0.813772	-0.0034432	0.337314
cg24632646	5	564820	SLC9A3	S_Shelf	0.964605	0.9633	-0.000654223	0.488421	0.963011	0.962585	5.82882e-05	0.947443
cg18924562	20	30329335	KIF3B	Island	0.015355	0.0152377	-0.000272402	0.488427	0.0157404	0.0156131	-0.00033024	0.409112
cg11868595	13	48005250	RCBTB2;RCBTB2	Island	0.00377508	0.0034666	-0.000122719	0.48843	0.00413908	0.00354309	-0.000338231	0.24884
cg03262885	12	55910197	SHMT2;SHMT2;SHMT2;SHMT2;SHMT2;SHMT2;SHMT2;SHMT2;SHMT2	S_Shore	0.0137907	0.0141101	0.000200973	0.488433	0.0141958	0.014216	4.00992e-05	0.912235
cg01503348	16	48453052	NA	S_Shelf	0.958691	0.958206	-0.000599945	0.488434	0.957162	0.956876	2.64995e-05	0.976795
cg11589573	7	43764072	BLVRA	N_Shore	0.685467	0.695329	0.00308194	0.488442	0.650501	0.666005	0.00758111	0.0916911
cg07007165	8	38154248	LSM1;BAG4	S_Shore	0.0103589	0.0101625	-0.000170709	0.488448	0.0112182	0.0104559	-0.000697355	0.01206
cg04126335	1	226938869	RHOU	Island	0.0294057	0.0300266	0.000409942	0.488449	0.0299246	0.0304219	0.000109055	0.866725
cg19494762	8	142256382	DENND3	S_Shelf	0.861303	0.864496	0.00131648	0.488454	0.859349	0.862617	0.00318597	0.0803397
cg07809909	19	55063027	PNKP	N_Shore	0.00714507	0.00686163	-0.000176497	0.48846	0.00826336	0.00780359	-0.000175797	0.571856
cg12356111	5	56065175	NA	NA	0.777181	0.779985	-0.00250116	0.488463	0.755467	0.762661	0.0008024	0.832815
cg12669543	17	70797480	SLC25A19;SLC25A19;SLC25A19	S_Shore	0.00503979	0.00490847	-0.000135491	0.488464	0.0056113	0.00493192	-0.000572144	0.0268911
cg25248569	10	49354664	ARHGAP22	N_Shelf	0.18383	0.179066	-0.00233512	0.488469	0.202638	0.196244	-0.00180513	0.587036
cg11150559	17	45940269	MYCBPAP	N_Shore	0.703642	0.724978	0.00878035	0.488473	0.678265	0.70731	0.0167063	0.198515
cg11928937	11	124329053	CCDC15	Island	0.0137241	0.0145611	0.000287064	0.488474	0.0148645	0.0144466	-0.000756574	0.0603775
cg01354296	12	103431233	CHST11	NA	0.96436	0.965464	0.000459771	0.488479	0.963433	0.964616	0.00068092	0.291285
cg14702307	12	555664	NINJ2	NA	0.0161483	0.0157254	-0.000336955	0.488482	0.016124	0.0151271	-0.00044766	0.278876
cg03310518	6	85880935	NA	NA	0.933162	0.932146	-0.001785	0.488482	0.929857	0.927982	-0.00293005	0.236864
cg07208853	17	10485181	MYH3	S_Shelf	0.964519	0.962447	-0.00102678	0.488484	0.961468	0.961863	0.00106337	0.500907
cg15065123	15	23658751	ATP10A	Island	0.0232663	0.0239686	0.000368719	0.488491	0.0247424	0.0248424	-0.000142568	0.804691
cg17865371	6	27914233	HIST1H2BN;HIST1H2AK	Island	0.00435255	0.00432605	-8.20063e-05	0.488492	0.00465354	0.00440873	-0.000185392	0.13406
cg08834602	19	1459042	ADAMTSL5	Island	0.00307825	0.00275207	-0.000104291	0.488494	0.00338771	0.00281894	-0.000315977	0.286513
cg03250779	2	2560292	NA	NA	0.840953	0.845732	0.00225234	0.488495	0.831674	0.838953	0.00312807	0.34936
cg10177213	16	83345494	USP10	NA	0.378598	0.384665	0.00308089	0.488499	0.354382	0.367878	0.0104774	0.0145693
cg15019721	7	148535845	ZNF282	NA	0.986915	0.986408	-0.00106172	0.488513	0.986299	0.986043	-0.000731084	0.627813
cg10686439	11	111353178	DIXDC1;DIXDC1	Island	0.02135	0.0214519	0.0002295	0.488521	0.0214244	0.0211802	-0.000268798	0.444448
cg23141914	12	90096330	DCN;DCN;DCN;DCN;DCN;DCN	NA	0.919313	0.918481	-0.00141079	0.488523	0.901456	0.906271	0.00338729	0.184345
cg10099638	20	43999040	PCIF1	S_Shore	0.898066	0.894571	-0.00113199	0.488525	0.893877	0.891587	0.000255562	0.882622
cg15208197	3	129778748	C3orf27	NA	0.918209	0.918199	-0.00076591	0.488525	0.915907	0.914216	-0.00214957	0.0566934
cg26297950	6	5947031	NRN1	N_Shore	0.152068	0.152932	0.00165773	0.48853	0.159428	0.159183	0.00328299	0.166802
cg00077477	1	245238026	ZNF695	Island	0.0210174	0.0220221	0.000312144	0.488532	0.0219886	0.0220808	-5.75576e-05	0.897028
cg02327373	13	110104274	CARS2	NA	0.977142	0.977563	0.000276329	0.488533	0.977411	0.977781	9.50993e-05	0.813932
cg02972492	6	166717212	BRP44L	Island	0.0257014	0.0240067	-0.000513498	0.488535	0.0271188	0.0237532	-0.00222115	0.00795337
cg14973995	10	118946001	KCNK18	NA	0.931883	0.932546	-0.00130999	0.488535	0.923264	0.927546	0.00134628	0.525544
cg22570288	8	49497681	NA	NA	0.936605	0.936614	-0.000996841	0.488536	0.932346	0.93521	0.00351691	0.0211194
cg17943391	2	128819632	NA	Island	0.979101	0.978876	-0.000290306	0.488537	0.978383	0.978853	0.000480597	0.250483
cg24159251	15	73448053	MAN2C1	Island	0.0112827	0.0115476	0.00013026	0.488539	0.0112668	0.0115176	0.000132394	0.48589
cg17733515	12	48222697	KCNH3	S_Shelf	0.930289	0.931863	0.000644644	0.488539	0.926419	0.927594	0.000487145	0.626117
cg03808149	16	45475384	GPT2;GPT2	Island	0.00423672	0.00414714	-6.73576e-05	0.488542	0.00446535	0.00417418	-0.00022044	0.029487
cg17014866	6	125948452	NA	NA	0.953117	0.951913	-0.00073889	0.488546	0.951775	0.951995	0.00077166	0.469179
cg03346415	11	62136916	EML3;ROM1;ROM1	Island	0.0273719	0.0269446	-0.000344886	0.488548	0.027206	0.027059	0.000121098	0.801059
cg19860320	2	55363027	PRDXDD1P	Island	0.179122	0.179374	-0.00234092	0.488557	0.179385	0.175776	-0.00938805	0.00231041
cg13638257	4	2934946	GRK4;GRK4;GRK4;NOP14	Island	0.00589968	0.00553873	-0.000134513	0.488557	0.00645634	0.00567499	-0.000522017	0.187842
cg21047196	10	128700894	DOCK1	NA	0.194338	0.190942	-0.00495103	0.488559	0.189273	0.191042	-0.0013753	0.842572
cg18185149	1	23560410	ZNF436;ZNF436	NA	0.973322	0.974004	0.00105983	0.488563	0.972528	0.973243	0.00107839	0.501604
cg19104656	2	238711768	KLHL30	N_Shore	0.713487	0.712528	-0.00316627	0.488567	0.718185	0.714725	-0.0048391	0.289782
cg21210224	12	121623981	KNTC1	NA	0.967446	0.966263	-0.000683159	0.488581	0.96589	0.965368	-1.41891e-06	0.998914
cg21166964	1	43126237	NA	N_Shore	0.957166	0.95806	0.000517953	0.488584	0.956642	0.956336	-0.000424182	0.572479
cg02546848	2	119622478	NA	NA	0.820917	0.823376	-0.00186118	0.488586	0.810712	0.812572	-0.00209519	0.454957
cg07923305	19	55405884	MYH14;MYH14;MYH14	Island	0.980345	0.980728	0.000370615	0.48859	0.97976	0.981245	0.00161668	0.00175127
cg07829071	18	75812548	PQLC1;PQLC1;PQLC1	Island	0.0139009	0.0133418	-0.000301826	0.488594	0.0152503	0.0139533	-0.00103447	0.0974537
cg26938676	8	133866200	PHF20L1;PHF20L1;PHF20L1	NA	0.965507	0.962382	-0.00126746	0.488598	0.963542	0.962579	0.000243479	0.890457
cg18256387	2	36889211	VIT	Island	0.985222	0.98543	0.000205272	0.488605	0.985003	0.985014	-5.07889e-05	0.867976
cg12452019	1	1895435	KIAA1751	NA	0.852719	0.854157	-0.00282366	0.488613	0.85112	0.851553	-0.00487111	0.223506
cg23779240	1	243914226	KIF26B	N_Shore	0.964971	0.965662	0.000397892	0.488616	0.965909	0.966037	-4.07957e-05	0.943024
cg15929437	2	172659213	DLX1;DLX1	N_Shore	0.0271322	0.0265325	-0.000517863	0.488631	0.0267443	0.0271981	0.000688645	0.364316
cg09770095	6	33494963	CUTA;CUTA;SYNGAP1;CUTA;CUTA;CUTA	S_Shore	0.877914	0.880236	0.00126429	0.488631	0.88491	0.883127	-0.00282812	0.104563
cg16635777	11	58101802	ZFP91;LPXN;ZFP91-CNTF	N_Shore	0.00946429	0.00915488	-0.00016073	0.488633	0.0104717	0.00962554	-0.000352751	0.18822
cg06800840	16	30794338	NA	Island	0.00913876	0.00898408	-0.000154808	0.488634	0.00910079	0.0088183	-2.7642e-05	0.895595
cg11116300	2	43155866	NA	NA	0.841994	0.847743	-0.00231392	0.488635	NA	NA	NA	NA
cg14994483	10	73369794	NA	NA	0.941899	0.941789	-0.000969658	0.488636	0.941976	0.942587	-2.3792e-05	0.986962
cg21338479	8	105577660	LRP12;LRP12	NA	0.977734	0.977391	-0.000384036	0.488637	0.977273	0.977238	-5.63763e-06	0.992094
cg06564376	17	8321630	MYH10	S_Shore	0.961285	0.962257	0.000423399	0.48864	0.960377	0.960878	-0.000266179	0.667647
cg15027266	2	63133880	OTX1	N_Shore	0.317085	0.318101	0.00345639	0.488641	0.338914	0.328523	-0.00620902	0.206983
cg13220424	8	143593715	BAI1	NA	0.878459	0.881446	-0.00198055	0.488644	0.868783	0.879237	0.00553428	0.0702145
cg12974668	7	155606808	NA	N_Shore	0.915142	0.916869	0.000812258	0.488646	0.915423	0.917298	0.00134515	0.275934
cg13099839	10	18469766	CACNB2;CACNB2;CACNB2;CACNB2;CACNB2;CACNB2;CACNB2;CACNB2;CACNB2	Island	0.00838226	0.00845845	-0.000125203	0.488647	0.00875023	0.00834046	-0.00051225	0.00168228
cg01163848	7	36730730	AOAH	NA	0.00732568	0.00708781	-0.00016879	0.488648	0.00984601	0.00835236	-0.00121586	0.00527444
cg10971549	19	60490230	BRSK1	Island	0.974452	0.975131	0.000361137	0.488651	0.974379	0.975034	0.000178218	0.72587
cg15599146	9	97902646	NA	NA	0.571445	0.570941	0.00488575	0.48866	0.601773	0.590515	-0.00368287	0.590154
cg10593922	17	74012976	DNAH17	S_Shelf	0.753485	0.761006	0.00290288	0.48866	0.72892	0.742266	0.00774324	0.0817336
cg22475071	16	87309918	FAM38A	Island	0.948596	0.949601	0.000579944	0.488662	0.947972	0.949041	0.000636377	0.465179
cg11397957	3	13867307	WNT7A	N_Shelf	0.887584	0.888823	-0.00176197	0.488671	0.877373	0.882035	0.000752968	0.783004
cg00951204	1	221055062	NA	Island	0.00940097	0.00966693	0.000150561	0.488681	0.00979169	0.00944	-0.000282041	0.187905
cg21211478	5	166807448	ODZ2	NA	0.731935	0.72747	-0.0035182	0.488684	0.738144	0.732159	-0.00475397	0.359371
cg00951108	4	82171048	BMP3	Island	0.0171176	0.0177998	0.000245861	0.488685	0.0176057	0.0172339	-0.000635783	0.0735025
cg10588377	19	7670345	FCER2	NA	0.35266	0.349487	-0.00376349	0.488685	0.332322	0.338288	0.00347114	0.515035
cg03601836	11	777685	CEND1	N_Shelf	0.979529	0.979727	-0.000291365	0.488689	0.979327	0.979732	-8.88091e-05	0.812397
cg08872741	5	54865364	PPAP2A;PPAP2A;RNF138P1	N_Shore	0.790954	0.796401	-0.00283626	0.488691	0.758258	0.765923	-0.00158399	0.739026
cg01788996	14	99724997	NA	N_Shelf	0.963143	0.963017	-0.000432416	0.488695	0.961507	0.962101	0.000266884	0.684064
cg00152799	10	134957336	TUBGCP2	S_Shelf	0.978062	0.978664	0.000314143	0.488699	0.978036	0.978217	2.91205e-05	0.949526
cg06937051	14	101345831	PPP2R5C;PPP2R5C;PPP2R5C;PPP2R5C;PPP2R5C	NA	0.0057332	0.00571877	-0.000135159	0.488699	0.00636501	0.00577055	-0.000603737	0.00119259
cg11207852	1	1461073	C1orf70	Island	0.926486	0.92668	-0.000856411	0.488705	0.924776	0.926399	0.00109198	0.38034
cg09769084	12	6615785	LPAR5	NA	0.119551	0.120831	-0.00132582	0.488708	0.121143	0.122654	-0.000590561	0.749337
cg07007050	3	111993160	NA	NA	0.953299	0.951186	-0.00104434	0.488714	0.952559	0.95136	-0.000546239	0.717592
cg04287289	6	31155666	NA	NA	0.0226995	0.022278	-0.000360742	0.488716	0.0262883	0.0249643	-0.000443752	0.51317
cg21506159	2	128818353	NA	N_Shore	0.981161	0.980621	-0.000340783	0.488717	0.980383	0.980023	-0.000284298	0.540373
cg22287064	10	848817	LARP4B	S_Shelf	0.971056	0.970986	-0.000406863	0.488717	0.970477	0.971168	0.000335026	0.560482
cg27217742	8	124850018	FAM91A1	Island	0.00741347	0.00756488	0.000141087	0.488719	0.00743559	0.00716859	-9.43989e-05	0.613342
cg17319787	7	157622436	PTPRN2;PTPRN2;PTPRN2	NA	0.964736	0.964799	0.000375958	0.488723	0.964734	0.964731	5.49199e-05	0.917092
cg08288330	18	54269168	MIR122	NA	0.948601	0.945463	-0.0017783	0.488725	0.947461	0.943867	-0.0027246	0.284416
cg11626236	5	76047184	F2R	Island	0.0108117	0.0105142	-0.0002772	0.488726	0.0168516	0.014724	-0.00149917	0.0288416
cg24034578	14	49596233	NA	NA	0.90591	0.906965	0.000842456	0.488731	0.905678	0.906819	0.00108045	0.380848
cg11662340	16	269683	ARHGDIG	N_Shore	0.933713	0.936432	0.000773431	0.488733	0.93221	0.933523	-0.000602116	0.612097
cg04153551	4	130465218	NA	NA	0.944085	0.945041	0.000658906	0.488734	0.941782	0.943386	0.000237741	0.807907
cg20874052	7	127331952	SND1	NA	0.860152	0.863432	-0.00212133	0.488735	NA	NA	NA	NA
cg15477209	17	63867652	ARSG	NA	0.763134	0.758062	-0.00248836	0.488736	0.763785	0.769116	0.00842581	0.0232042
cg06764173	9	134985987	RALGDS;RALGDS	Island	0.0576562	0.0572053	-0.00062112	0.488738	0.0568292	0.0568888	0.000622273	0.478198
cg02956973	6	89846362	PNRC1	N_Shore	0.00644134	0.00638861	-0.000169412	0.488738	0.00669243	0.00617805	-0.000469753	0.0353367
cg18141830	13	113268437	NA	Island	0.960425	0.961255	0.000462131	0.488745	0.95974	0.960384	0.000488236	0.479439
cg14601416	17	43988201	HOXB3	S_Shore	0.00905386	0.00855226	-0.000220766	0.488752	0.00972404	0.00884994	-0.000512945	0.277651
cg24528693	11	5524584	OR52H1	NA	0.826894	0.824561	-0.00344603	0.488752	0.822311	0.820523	0.00223162	0.665652
cg15475971	15	97320207	IGF1R	S_Shore	0.963941	0.962501	-0.0017611	0.488757	0.963766	0.964005	-0.000152885	0.773159
cg16877162	13	47775531	RB1	Island	0.00929388	0.00966671	0.000154046	0.488761	0.0100008	0.00977638	-0.000193133	0.375494
cg23250185	2	3085302	NA	NA	0.962663	0.964877	0.000629423	0.488764	0.96109	0.964242	0.0016207	0.110506
cg03535361	2	222144743	EPHA4	Island	0.0124814	0.0124343	-0.000148348	0.488764	0.0131129	0.0127138	-0.000435744	0.202855
cg25936381	13	112344448	NA	NA	0.955955	0.954881	-0.000858184	0.488771	0.958924	0.957704	-0.00145899	0.161933
cg14845053	19	43439125	PPP1R14A	Island	0.0468813	0.0473327	0.000714622	0.488771	0.0464061	0.0454381	0.000123014	0.897208
cg22636840	3	7717036	GRM7;GRM7	NA	0.798723	0.800611	-0.00269265	0.488772	0.77989	0.78908	0.00317968	0.405183
cg05959834	12	120146960	P2RX4	NA	0.110675	0.108902	-0.00155774	0.488772	0.113805	0.106351	-0.00429843	0.040731
cg25869317	1	191044493	RGS2	Island	0.00629815	0.00620192	-0.000118876	0.488773	0.00649258	0.00606479	-0.000320264	0.0496523
cg12942161	14	52232051	ERO1L;ERO1L	Island	0.00469664	0.00445597	-0.000126606	0.488774	0.00506675	0.00452212	-0.000402709	0.232757
cg06115851	12	56415674	AGAP2;AGAP2	N_Shore	0.739948	0.744533	-0.0036433	0.488776	0.705357	0.713506	-0.00177856	0.74866
cg21395723	14	23811550	RABGGTA;RABGGTA	S_Shore	0.932448	0.933315	-0.000838685	0.488778	0.929824	0.928281	-0.0034264	0.00590601
cg08785577	2	73951196	NA	NA	0.970509	0.969995	-0.000595178	0.48878	0.969061	0.970042	0.000816627	0.323256
cg00057966	5	145739566	NA	S_Shore	0.961244	0.959167	-0.0010811	0.488781	0.958945	0.958672	0.000412205	0.82403
cg11504515	8	142301954	SLC45A4	S_Shore	0.92038	0.921207	0.0011607	0.488782	0.915678	0.918429	0.00442222	0.0140249
cg08722591	1	245530044	NA	N_Shore	0.917595	0.919752	0.000782707	0.488785	0.915951	0.917797	0.000707748	0.528845
cg24351427	2	86906106	CD8B;CD8B;CD8B	NA	0.937291	0.93664	-0.00101124	0.488791	0.932729	0.936178	0.00331627	0.0332044
cg19746982	3	151979926	NA	Island	0.936639	0.937741	0.000741401	0.488803	0.93566	0.937489	0.00130604	0.147164
cg22605290	16	3580455	BTBD12	S_Shore	0.940244	0.942202	0.000658465	0.48881	0.940159	0.941696	0.00110148	0.279229
cg06584494	7	24988245	NA	S_Shore	0.105725	0.10866	0.00208041	0.488815	0.0958306	0.0985641	0.00253165	0.375878
cg13913933	19	10390124	NA	N_Shore	0.0435012	0.0445722	0.000486077	0.488817	0.0424339	0.0430255	0.000524539	0.447239
cg01532187	10	82289649	SH2D4B;SH2D4B	S_Shelf	0.757351	0.761577	-0.00316748	0.488817	0.729917	0.736394	-0.00265513	0.581036
cg14343214	2	131437947	ARHGEF4;ARHGEF4	Island	0.0413213	0.0425858	0.00139152	0.488825	0.0522391	0.0513449	-0.000125456	0.960094
cg15728256	17	71891517	SPHK1;SPHK1;SPHK1;SPHK1	Island	0.0448766	0.0434127	-0.00104106	0.488827	0.0463204	0.0417794	-0.0019451	0.166803
cg16091920	1	211156739	NA	NA	0.072405	0.0731368	0.00154506	0.488834	0.0837266	0.0859786	0.00405201	0.112417
cg05348870	18	74740731	NA	Island	0.936249	0.938042	0.00128903	0.488845	0.933618	0.936913	0.00223882	0.260953
cg01112927	5	133775632	CDKN2AIPNL	Island	0.020655	0.0204548	-0.00030817	0.488845	0.0221277	0.0209492	-0.00149809	0.000990177
cg14445366	5	1388931	CLPTM1L	S_Shore	0.782588	0.7874	-0.00274635	0.488846	0.756172	0.763045	-0.00110529	0.787199
cg27514730	10	79080144	NA	NA	0.930593	0.930532	-0.000864309	0.488853	0.925227	0.926664	0.000163961	0.903368
cg13048147	7	155526912	NA	NA	0.961344	0.961632	0.000558039	0.488853	0.962926	0.962098	-0.000932039	0.232247
cg22873110	12	92559499	NA	NA	0.964578	0.966536	0.00055473	0.488857	0.962413	0.96527	0.00143301	0.117507
cg16016281	2	119316218	EN1	Island	0.0111827	0.0107868	-0.000195592	0.488862	0.0131363	0.0123475	-0.000277972	0.399583
cg03764965	22	29266190	NA	N_Shore	0.983677	0.983538	-0.000250601	0.488865	0.983136	0.983353	8.1485e-05	0.81619
cg01560493	11	70136612	SHANK2;SHANK2	NA	0.833806	0.834778	-0.00158814	0.488866	0.824971	0.826246	-0.001547	0.501547
cg14535717	6	32044493	SKIV2L	N_Shelf	0.936	0.936511	-0.000711617	0.488866	0.936015	0.936381	-0.000428029	0.660592
cg21644468	7	151792011	LOC100128822	Island	0.0404059	0.0414116	0.000561917	0.488867	0.0408394	0.0410063	-0.000149444	0.853277
cg17738375	3	40522582	ZNF620;ZNF620;ZNF620	Island	0.0427385	0.0397833	-0.000764217	0.488867	0.0441134	0.0405519	-0.00188276	0.104103
cg06297470	11	462948	PTDSS2	Island	0.961138	0.962027	0.00049675	0.488868	0.960635	0.96193	0.000775998	0.295208
cg06830360	22	37382696	CBY1;CBY1;CBY1;LOC646851;CBY1	Island	0.0106219	0.0111596	0.000150037	0.488874	0.0112946	0.0112682	-0.000269065	0.191355
cg09845666	19	50600293	CD3EAP;PPP1R13L;PPP1R13L	Island	0.00881767	0.00866721	-0.000207779	0.488875	0.00896579	0.00876136	-0.000122046	0.636202
cg02929869	11	104263976	CASP12	NA	0.974672	0.975381	0.000300133	0.488883	0.974711	0.975319	0.000351138	0.4119
cg11135724	11	43336969	TTC17	Island	0.00433974	0.00396387	-0.000134192	0.488883	0.00481193	0.00401237	-0.000488106	0.164815
cg22797653	10	45541231	FAM21C;FAM21C;FAM21C	N_Shore	0.974227	0.975002	0.000356495	0.488885	0.973805	0.975048	0.00087264	0.0770655
cg25199081	7	72049746	POM121	N_Shore	0.927905	0.928391	0.000615062	0.488886	0.927387	0.929262	0.00138605	0.116823
cg08477574	1	219119352	HLX	Island	0.00315607	0.00308587	-5.79478e-05	0.488886	0.00337929	0.003083	-0.000218054	0.0146164
cg11451477	14	95740664	BDKRB2	NA	0.0580247	0.0579199	-0.000940114	0.4889	0.0572346	0.0562769	-0.00170033	0.198166
cg20964023	2	152900778	FMNL2	Island	0.0112017	0.0116083	0.00017815	0.488905	0.0116971	0.011298	-0.000414632	0.120993
cg00677986	22	49061613	PLXNB2	Island	0.97956	0.978992	-0.000790933	0.488905	0.979574	0.978859	-0.000781041	0.382894
cg20622089	7	157276842	PTPRN2;PTPRN2;PTPRN2	N_Shelf	0.975623	0.975677	-0.000378996	0.488908	0.974542	0.974963	1.45053e-05	0.97996
cg25652859	17	7279342	TMEM102	N_Shore	0.0116404	0.0114927	-0.000183223	0.488909	0.0117805	0.0111426	-0.000551209	0.055673
cg08302433	6	168358091	NA	S_Shore	0.908025	0.908842	0.0014077	0.488912	0.905051	0.906719	0.00370252	0.0729309
cg03845301	12	131334908	GALNT9	S_Shore	0.935001	0.935648	-0.000750303	0.488914	0.928883	0.929074	-0.00116947	0.32529
cg16729538	19	53906175	NA	N_Shelf	0.975797	0.974938	-0.000690852	0.488918	0.974602	0.974567	7.52052e-05	0.937
cg07885741	17	78153018	FOXK2	S_Shore	0.95918	0.959424	0.00041531	0.488918	0.958671	0.958863	0.000272956	0.65714
cg18308985	10	456251	DIP2C	Island	0.983977	0.983936	0.000187821	0.488919	0.983694	0.9839	0.000503603	0.0659896
cg14109584	17	69862082	KIF19	Island	0.338346	0.341808	0.00378274	0.488921	0.357667	0.353527	-0.00315395	0.563097
cg21124714	6	31938609	NEU1;NEU1	Island	0.0609808	0.0635316	0.0012856	0.488925	0.0641653	0.0630721	-0.00212701	0.283245
cg17159093	3	28257921	CMC1	Island	0.0112609	0.0112364	0.000257097	0.488926	0.0117056	0.0111721	-0.000583128	0.114407
cg13899108	2	85662456	VAMP8	N_Shelf	0.940088	0.93973	-0.000840547	0.488927	0.939479	0.937884	-0.00195249	0.101596
cg17820871	17	45495411	ITGA3;ITGA3	NA	0.694708	0.6983	-0.00299619	0.488927	0.666249	0.671816	-0.00323157	0.46307
cg13740933	5	3266214	NA	NA	0.867093	0.870844	0.00167082	0.488927	0.870256	0.872028	2.59295e-05	0.991842
cg17349461	19	50834547	MIR330;EML2	N_Shelf	0.0566696	0.0534857	-0.00196923	0.488929	0.0667469	0.0584053	-0.00574326	0.0743481
cg10036510	17	74187838	CYTH1;CYTH1	NA	0.932434	0.932997	-0.000840202	0.488929	0.935544	0.936297	-3.37855e-06	0.997584
cg01754178	7	99926160	C7orf51	S_Shore	0.915248	0.916659	-0.000912933	0.488942	0.906986	0.910617	0.000917474	0.523135
cg23393031	7	44242081	CAMK2B;CAMK2B;CAMK2B;CAMK2B;CAMK2B;CAMK2B;CAMK2B;CAMK2B	N_Shelf	0.926157	0.927246	-0.000899176	0.488943	0.919421	0.922468	0.00102494	0.490527
cg05898092	11	86061588	ME3;ME3;ME3	S_Shore	0.966909	0.964852	-0.000899927	0.488945	0.964389	0.965349	0.00180492	0.165888
cg26893743	1	31445610	NA	NA	0.739363	0.742938	0.00346916	0.488945	0.734112	0.740907	0.00598535	0.241042
cg03344114	15	38973765	VPS18	Island	0.00396933	0.00391249	-7.04719e-05	0.488947	0.00453211	0.00416883	-0.000293672	0.0221079
cg24664855	17	7696308	KDM6B	Island	0.710628	0.716468	0.00211227	0.488948	0.695048	0.696808	-0.00217809	0.487657
cg22476645	1	158091162	VSIG8;C1orf204	Island	0.00689439	0.00639706	-0.000144559	0.488955	0.00736186	0.00655818	-0.000499336	0.234384
cg10098464	7	291070	FAM20C	Island	0.958267	0.958345	-0.000557592	0.488957	0.956643	0.958524	0.00180517	0.028043
cg06840973	8	116196182	NA	NA	0.954082	0.956054	0.000970529	0.488962	0.954945	0.955731	0.000368084	0.814122
cg12019109	12	47397048	CCNT1	Island	0.0201334	0.0190208	-0.000375995	0.488968	0.0221667	0.0204137	-0.000610949	0.454711
cg13600201	6	146392278	GRM1;GRM1	Island	0.00858946	0.00798419	-0.000305133	0.488968	0.00919142	0.00837253	-0.000453617	0.391475
cg11655669	15	43667245	PLDN	S_Shore	0.00770524	0.00743034	-0.000137603	0.488975	0.00876501	0.00855205	9.8479e-05	0.687786
cg04316126	17	17061004	FLCN	NA	0.938368	0.939755	0.000754731	0.488975	0.935404	0.93822	0.00240552	0.0274999
cg09721078	10	102662572	FAM178A;FAM178A;FAM178A;FAM178A;FAM178A	Island	0.0223508	0.0229601	0.000284561	0.488977	0.0229027	0.0232434	0.000150239	0.712574
cg03938015	6	35812800	LOC285847;C6orf81	NA	0.924922	0.925991	0.000571557	0.488978	0.92374	0.924287	0.000363055	0.676407
cg26312337	21	45888507	NA	Island	0.0247405	0.0242484	-0.000294646	0.48898	0.0264704	0.0259807	-3.91883e-05	0.934077
cg01199950	17	39094656	MEOX1;MEOX1;MEOX1	NA	0.840953	0.846963	0.00186142	0.48898	0.830436	0.837305	0.00262545	0.360306
cg07930469	12	131182217	NA	N_Shelf	0.971011	0.970373	-0.000502149	0.488983	0.970552	0.970187	-0.000135862	0.85368
cg16918989	1	224921470	ITPKB	NA	0.797344	0.79785	0.0030909	0.488984	0.806582	0.809831	0.00565794	0.180839
cg23181573	8	51010369	SNTG1	NA	0.959664	0.959257	-0.000592769	0.488992	0.957235	0.957829	0.00026785	0.765437
cg06898831	13	23263000	MIPEP	NA	0.97044	0.97077	0.000370338	0.488995	0.970049	0.970206	0.00031908	0.582728
cg26517646	2	65627418	NA	NA	0.979795	0.979505	-0.000343805	0.488999	0.978921	0.979225	0.000243854	0.613533
cg14866167	1	27871470	IFI6;IFI6;IFI6	S_Shelf	0.00744169	0.00729119	-0.000141884	0.489001	0.00794463	0.00737922	-0.000489511	0.0394184
cg09321082	6	100075824	NA	NA	0.0039412	0.00387881	-8.59032e-05	0.489002	0.00431299	0.0038988	-0.000390483	0.00261903
cg00447110	14	68144208	NA	NA	0.295404	0.293617	0.00364947	0.489003	0.334899	0.319876	-0.00736533	0.188183
cg25780219	6	147871718	SAMD5	Island	0.00433671	0.00393687	-0.000141028	0.489004	0.00472152	0.00392218	-0.000464753	0.232418
cg14420494	6	1333857	FOXF2	N_Shore	0.191116	0.186847	-0.00217271	0.489006	0.202503	0.19315	-0.00697228	0.0292075
cg11513943	14	74964076	JDP2;JDP2;JDP2	Island	0.00917698	0.00870837	-0.000291654	0.48902	0.0109397	0.00972329	-0.000762932	0.238263
cg01030213	3	51728677	NA	S_Shelf	0.975502	0.974691	-0.000465384	0.489022	0.973666	0.974004	0.000426174	0.568307
cg25192902	10	2257540	NA	NA	0.945682	0.943367	-0.000957209	0.489025	0.945608	0.944631	0.000413318	0.760724
cg02334915	9	134534823	DDX31;GTF3C4;DDX31	Island	0.011705	0.0116726	-0.000166172	0.489027	0.012335	0.012096	-0.000262437	0.318636
cg03340036	9	37641177	FRMPD1	Island	0.0479136	0.0475361	0.000560918	0.489029	0.0475927	0.0469106	-0.000481877	0.566031
cg22796704	19	5575175	SAFB2;SAFB	S_Shore	0.0162074	0.0163033	-0.000251733	0.489031	0.0168574	0.0160311	-0.00101667	0.00697671
cg01913764	6	31238299	TCF19;TCF19	S_Shelf	0.955419	0.956147	0.00110469	0.489032	0.953727	0.956353	0.00319426	0.0443548
cg00710366	3	14313925	NA	N_Shore	0.952466	0.951143	-0.00101152	0.489035	0.950036	0.951278	0.00204979	0.158039
cg12150401	4	147795997	NA	Island	0.0279006	0.0278526	-0.000379626	0.489036	0.0281569	0.0277561	-0.000130879	0.781233
cg00673963	9	93612816	ROR2	NA	0.844944	0.849091	0.00129889	0.489039	0.841775	0.847006	0.00397604	0.0297532
cg04480052	15	60861935	TLN2	NA	0.727718	0.73195	-0.00275195	0.48904	0.699726	0.705666	-0.00188873	0.643083
cg03832673	5	180604025	GNB2L1;SNORD95	N_Shore	0.0073672	0.00762209	0.000152783	0.489043	0.00805617	0.00748318	-0.000492533	0.0190658
cg08499347	17	42756396	C17orf57;C17orf57	Island	0.0246569	0.0239806	0.00046904	0.489046	0.0264923	0.0236955	-0.00193843	0.0077829
cg07971089	17	45484753	NA	N_Shelf	0.91455	0.920135	0.00207902	0.489049	0.901034	0.910505	0.00460887	0.164094
cg16113793	1	233733971	B3GALNT2	Island	0.009567	0.00993852	0.000138947	0.489051	0.00933924	0.00962897	0.000153955	0.42654
cg10041390	8	273885	NA	NA	0.969177	0.970184	0.000396268	0.489052	0.970084	0.970647	0.000116587	0.833451
cg03660336	9	135850008	NA	S_Shore	0.820496	0.822802	-0.00178085	0.489057	0.802388	0.802945	-0.00326074	0.223347
cg13707768	5	159133623	NA	S_Shore	0.971596	0.971844	0.000405993	0.489065	0.970428	0.97128	0.000736072	0.176862
cg24458288	12	1670344	ADIPOR2	Island	0.0131197	0.0132243	-0.000140922	0.489068	0.0134184	0.0132111	-0.000249242	0.228019
cg01900548	12	47605051	FKBP11;FKBP11;FKBP11	Island	0.00975111	0.009898	0.000595059	0.489076	0.0100004	0.0103137	0.000854342	0.416782
cg17807889	2	3682238	ALLC	NA	0.788518	0.784998	-0.00320705	0.489081	0.775326	0.780666	0.00251319	0.592117
cg04293353	9	6522828	GLDC	NA	0.958767	0.958893	-0.0010232	0.489081	0.956771	0.958282	0.000757035	0.627289
cg13078894	20	29774301	BCL2L1;BCL2L1;BCL2L1;BCL2L1	Island	0.00943513	0.00869982	-0.000240802	0.489082	0.00995472	0.00869347	-0.000820806	0.061377
cg26648094	16	78192176	MAF;MAF	Island	0.0119857	0.0120307	-0.000127242	0.489083	0.0123221	0.0124065	0.000142215	0.474099
cg18515343	6	159098954	SYTL3	NA	0.901002	0.90354	0.00118495	0.489084	0.892798	0.893282	-0.00154476	0.400589
cg00229245	15	90375027	SLCO3A1;SLCO3A1	NA	0.897521	0.898766	-0.00278145	0.489086	0.873984	0.878701	-0.000441967	0.92219
cg05139761	1	22162592	NA	NA	0.815949	0.817718	0.00183256	0.489088	0.815719	0.818819	0.00433289	0.107427
cg21342307	17	44847791	PHB	NA	0.0502532	0.0491081	-0.000745692	0.489089	0.0526252	0.0508688	0.000797517	0.497504
cg03141482	1	3530942	TPRG1L	Island	0.00254599	0.00233488	-8.60745e-05	0.489093	0.00281007	0.00232432	-0.000312915	0.217364
cg25026329	16	258695	RGS11;RGS11	Island	0.820318	0.822592	-0.00336819	0.489097	0.793907	0.79347	-0.00727587	0.141628
cg01561200	12	108014463	ALKBH2;ALKBH2;ALKBH2;ALKBH2;ALKBH2	N_Shore	0.778913	0.783607	-0.00303354	0.4891	0.744008	0.751823	-0.00205014	0.65697
cg12630018	10	103885421	PPRC1	S_Shore	0.805469	0.809917	-0.00264965	0.489101	0.783066	0.783664	-0.00760385	0.0522227
cg22311200	19	655580	NA	N_Shelf	0.0412699	0.0410577	0.00105628	0.489101	0.0520688	0.0503476	0.000200473	0.907804
cg11460641	14	63924325	MTHFD1	Island	0.00779029	0.00724762	-0.000261986	0.489117	0.00831356	0.00725241	-0.000795207	0.0558793
cg15929201	10	91451130	KIF20B	Island	0.04885	0.0486438	0.000829266	0.489117	0.0507854	0.049357	-0.000175479	0.885437
cg18581762	18	12364558	AFG3L2	N_Shore	0.965985	0.966148	-0.000438393	0.48912	0.964334	0.966687	0.00195644	0.00213023
cg19091621	1	178465624	LHX4	Island	0.00849447	0.00838004	-0.000129874	0.48912	0.00871704	0.00867804	9.54775e-05	0.625157
cg02143778	5	138759446	LOC389333	S_Shore	0.956459	0.956605	-0.000498328	0.489126	0.955688	0.95452	-0.00216205	0.0052333
cg14937492	3	75346316	NA	NA	0.863446	0.85284	-0.00313089	0.489126	0.852886	0.847912	0.00135616	0.777396
cg05388765	12	130672041	NA	NA	0.784673	0.792814	0.00199961	0.489127	0.772789	0.779109	0.000564796	0.848332
cg08799816	11	46250143	NA	NA	0.908444	0.909964	0.000744401	0.489134	0.909416	0.910827	0.000558572	0.615059
cg15683856	8	98706291	NA	S_Shore	0.972362	0.972262	-0.000362462	0.489136	0.970816	0.972155	0.000874483	0.10089
cg13613388	5	55255249	NA	NA	0.109852	0.107171	0.00263149	0.489138	0.138952	0.137055	0.00639048	0.115344
cg18175690	12	128904599	TMEM132D	N_Shore	0.901231	0.898708	-0.00157659	0.48914	0.896048	0.896571	0.00154169	0.534965
cg23300529	14	95053009	NA	Island	0.0112446	0.0115876	0.000179246	0.489153	0.0116202	0.0110661	-0.000530225	0.0315363
cg19836431	7	44196439	GCK	NA	0.971961	0.972527	0.000328991	0.489153	0.971825	0.971775	-0.000232961	0.632827
cg21182416	14	89932713	CALM1	N_Shore	0.0257693	0.0249352	-0.000451067	0.489155	0.0269623	0.0251516	-0.00179137	0.00582866
cg23170495	19	17804313	JAK3	S_Shore	0.908033	0.909718	-0.00140782	0.48916	0.889995	0.894206	0.000761143	0.735312
cg00660106	9	98457554	C9orf21	S_Shore	0.0105558	0.0109801	0.00024037	0.489161	0.0117061	0.0116953	-6.87362e-05	0.869763
cg20505457	9	139706022	EHMT1;EHMT1	N_Shore	0.283201	0.280869	0.00504439	0.489162	0.324877	0.310075	-0.00384301	0.588368
cg02311456	4	369766	NA	N_Shore	0.0303831	0.0311929	0.000373863	0.489165	0.0326495	0.0327151	-0.000184362	0.740278
cg08118649	3	130200173	NA	N_Shelf	0.537586	0.537469	0.00558513	0.489166	0.571885	0.553259	-0.0100537	0.198871
cg23873415	11	33752289	FBXO3;FBXO3	Island	0.00693941	0.00708875	0.000145971	0.489166	0.00737604	0.00722452	-0.00021545	0.346332
cg08226590	14	18483192	NA	NA	0.896267	0.897746	0.000816105	0.489176	0.895649	0.89733	0.000125725	0.917477
cg23644624	21	34496411	NA	Island	0.00299311	0.0027853	-9.02435e-05	0.489182	0.00333399	0.0028217	-0.000361013	0.192803
cg00212786	1	165949546	NA	N_Shore	0.137197	0.137828	0.00336241	0.489182	0.186142	0.177172	-0.00354639	0.497854
cg13014936	4	154607434	KIAA0922;KIAA0922	Island	0.0263983	0.0249751	-0.000475722	0.489184	0.0288498	0.0257896	-0.00193822	0.0177385
cg00874835	1	41481051	SCMH1	S_Shore	0.765004	0.765093	-0.00221282	0.489186	0.778736	0.778644	-0.00210758	0.510478
cg17675150	12	45309062	NA	NA	0.983713	0.983373	-0.00025063	0.489191	0.983426	0.982733	-0.00055575	0.107634
cg17936488	8	56848668	TMEM68;TGS1;TGS1	Island	0.0146466	0.0148453	0.000212047	0.489196	0.0152399	0.014935	-6.37075e-05	0.848656
cg22055119	7	131912893	PLXNA4;PLXNA4;PLXNA4	Island	0.0141609	0.0144947	0.000185291	0.489211	0.0146864	0.0140546	-0.00068958	0.0101362
cg16621176	5	72829725	BTF3;BTF3	N_Shore	0.113837	0.113698	-0.00102485	0.489215	0.115959	0.113472	-0.000687629	0.662066
cg05934127	13	112746409	MCF2L;MCF2L	N_Shelf	0.979817	0.980142	0.000278179	0.489217	0.979908	0.98019	8.61365e-05	0.810246
cg22117723	3	185912710	MAGEF1	S_Shore	0.0221793	0.0220485	-0.000364638	0.489221	0.0226752	0.0217371	-0.00084113	0.133845
cg10438552	7	24987592	OSBPL3;OSBPL3;OSBPL3;OSBPL3	Island	0.0138922	0.0136505	-0.000226183	0.489221	0.0134421	0.013312	1.91544e-06	0.99531
cg16100244	12	6513890	GAPDH	Island	0.011608	0.012022	0.000272147	0.489221	0.0126704	0.0127902	9.17593e-05	0.850121
cg04422084	16	71684601	HTA	NA	0.982039	0.982295	0.000240111	0.489222	0.981904	0.982029	7.92091e-05	0.827133
cg18579748	4	39943536	NA	NA	0.4328	0.422268	-0.0105978	0.489226	0.453591	0.435906	-0.0166667	0.255402
cg19832529	16	88327362	ZNF276;ZNF276	NA	0.936317	0.938283	0.00153095	0.48924	0.93607	0.938202	0.00122003	0.603918
cg26836171	6	158843169	TULP4;TULP4	NA	0.927129	0.927981	0.000693811	0.48924	0.925825	0.927678	0.00169671	0.0660015
cg07048479	12	122487259	RILPL2	Island	0.0581846	0.0588656	0.000656583	0.489241	0.0591808	0.0587739	0.000378657	0.700317
cg11453190	11	63771094	PPP1R14B	Island	0.0262461	0.0263921	0.000484637	0.489247	0.0285738	0.0261272	-0.00186072	0.0212918
cg20051808	7	156867236	DNAJB6;DNAJB6	NA	0.950719	0.951077	-0.000985329	0.489249	0.947175	0.950792	0.00195295	0.166672
cg09002836	11	111462447	TIMM8B;SDHD;TIMM8B	N_Shore	0.011824	0.0130519	0.000747748	0.489253	0.0151556	0.0146644	-3.77228e-05	0.970576
cg01724683	1	224477494	MIXL1	N_Shore	0.785693	0.788682	0.00334493	0.489254	0.7899	0.792926	0.00290249	0.544981
cg26127652	22	45042328	TTC38	Island	0.00377442	0.00343255	-0.000119299	0.489256	0.00406635	0.00345575	-0.000391531	0.198744
cg09835408	10	68475381	CTNNA3;LRRTM3;CTNNA3	NA	0.967641	0.967423	-0.000497324	0.489257	0.966362	0.96646	-0.000245948	0.731681
cg02457085	17	4740608	MINK1;MINK1;MINK1;MINK1	N_Shelf	0.989235	0.990124	0.00021249	0.489257	0.98839	0.989798	0.000713602	0.0712266
cg11739225	1	19105513	IFFO2	S_Shelf	0.923531	0.925038	0.00104209	0.489258	0.924545	0.924396	0.000515755	0.738844
cg12557740	8	143855793	LYNX1;LYNX1;LYNX1;LYNX1	Island	0.014865	0.0157816	0.000243455	0.489259	0.0156728	0.0154154	-0.000659961	0.0484074
cg08038311	4	4906132	NA	S_Shore	0.0163291	0.0149452	-0.000333933	0.48926	0.0164557	0.0158031	0.000300188	0.618521
cg03034180	16	750141	MSLN;MSLN	NA	0.685388	0.689137	-0.00346005	0.489264	0.653326	0.661065	-0.000312452	0.949579
cg25341338	14	74607616	FAM164C;FAM164C	S_Shore	0.972492	0.971721	-0.00049265	0.489264	0.971212	0.971109	0.000245508	0.740957
cg16037711	10	29520557	NA	NA	0.373259	0.372998	0.00553403	0.489265	0.409076	0.394038	-0.00587899	0.463204
cg24790589	16	30274252	CD2BP2;CD2BP2	Island	0.0418272	0.0422772	0.000565519	0.489272	0.0450713	0.0421603	-0.00114633	0.156877
cg17655624	16	65789429	ELMO3;E2F4	N_Shore	0.95458	0.954502	-0.000541549	0.489275	0.951969	0.953019	0.000600224	0.485148
cg13971265	11	124967761	STT3A	Island	0.00833036	0.00847253	0.000174055	0.48928	0.0095047	0.0087382	-0.00056581	0.0325978
cg02258201	14	64255081	PLEKHG3	NA	0.951668	0.952173	-0.000629287	0.489283	0.95191	0.951589	-0.00145503	0.0875656
cg10119705	7	2257252	NUDT1;NUDT1;NUDT1;NUDT1;NUDT1;NUDT1;NUDT1	N_Shelf	0.96601	0.967204	0.000495832	0.489283	0.964592	0.964912	-0.000326832	0.64825
cg17492965	16	80077745	CMIP	NA	0.974794	0.975307	0.00032517	0.489285	0.974379	0.974363	-0.000162235	0.731568
cg06036563	10	133915946	STK32C	NA	0.972451	0.973475	0.00166358	0.489286	0.97096	0.973016	0.00248705	0.299486
cg03739877	3	188870842	SST;SST	Island	0.0199615	0.0189228	-0.000531248	0.489289	0.0225512	0.0216315	-0.000213732	0.817077
cg24464158	1	231564539	KIAA1804	Island	0.987244	0.98714	-0.000188154	0.489292	0.986707	0.987079	0.000260495	0.363012
cg20556639	14	88773770	FOXN3;FOXN3	NA	0.955953	0.953669	-0.00121961	0.489303	0.95489	0.954559	0.000222441	0.886866
cg10850863	2	114363505	ACTR3	N_Shore	0.00606969	0.00603719	-0.000102242	0.489306	0.00643152	0.00605195	-0.000392726	0.0212685
cg27567474	3	11697354	VGLL4	NA	0.9173	0.918595	0.000835817	0.48931	0.917123	0.918767	0.00106108	0.355087
cg01598046	6	138767856	HEBP2	Island	0.0215128	0.0211992	-0.000562932	0.48931	0.020652	0.0200318	-0.000672696	0.243959
cg01924493	1	208177680	SYT14;SYT14;SYT14;SYT14;SYT14;SYT14	N_Shore	0.0070253	0.006876	-0.00014105	0.489312	0.0087311	0.00800533	-0.000528425	0.0318079
cg26383138	1	144188494	LIX1L;LIX1L	Island	0.00479807	0.00471212	-7.82006e-05	0.489313	0.00482694	0.00459539	-0.000192358	0.0615079
cg03760919	11	101216999	NA	NA	0.955992	0.953899	-0.00121443	0.489317	0.955911	0.954389	-0.00083002	0.635366
cg17941846	3	171556825	SKIL;SKIL	N_Shore	0.00595147	0.00581205	-0.000120449	0.48932	0.00633687	0.00592483	-0.000258256	0.12915
cg04800788	6	21695703	NA	Island	0.00602392	0.00618465	0.000126708	0.489325	0.00640592	0.00590083	-0.000484026	0.00509285
cg05460226	16	55249578	MT1F	S_Shore	0.0114198	0.0112339	-0.000250094	0.489334	0.0132564	0.0116343	-0.00113465	0.00129612
cg03088475	19	39542405	NA	Island	0.0209148	0.0221493	0.000478441	0.489334	0.0217436	0.0211293	-0.000976631	0.109042
cg02139853	11	2379230	TSSC4	S_Shore	0.131675	0.131519	0.00148632	0.489335	0.135535	0.132399	-0.000999329	0.630778
cg18391972	16	2489626	TBC1D24	N_Shore	0.953609	0.955868	0.00143933	0.489337	0.949936	0.953189	0.00212734	0.306779
cg08198470	2	101370517	CREG2	Island	0.00198445	0.00182716	-6.73211e-05	0.489338	0.00239618	0.00189822	-0.00038445	0.181356
cg27294983	19	50271826	ZNF296	Island	0.0532727	0.0546347	0.00107142	0.489341	0.0515118	0.0520515	0.000364494	0.798981
cg13283635	14	20306951	FAM12B	NA	0.970267	0.969444	-0.000520366	0.489349	0.969318	0.969293	0.000102954	0.89502
cg09654669	14	68684570	DCAF5	N_Shelf	0.981728	0.981135	-0.000418465	0.489351	0.980307	0.980477	8.2863e-05	0.893699
cg23404101	9	123451915	DAB2IP	N_Shore	0.975404	0.975787	0.000358859	0.489352	0.975309	0.975639	0.000217138	0.661844
cg15797218	14	99774097	YY1	N_Shore	0.0173493	0.0179139	0.000240286	0.489352	0.0185951	0.0178595	-0.000679573	0.0439277
cg11417222	2	233474362	NGEF;NGEF	Island	0.704567	0.710353	0.00296871	0.489354	0.717624	0.717806	-0.00093092	0.819225
cg11749490	1	243915985	KIF26B	N_Shore	0.96595	0.965981	-0.000435485	0.489355	0.96527	0.965425	-0.000366711	0.562436
cg08644360	17	73872761	NA	NA	0.175743	0.172921	0.00319967	0.489355	0.201462	0.195136	0.00141316	0.744667
cg01736389	11	86027782	ME3;ME3;ME3	NA	0.940701	0.942293	0.000604999	0.489357	0.941863	0.941444	-0.00116876	0.200094
cg07380021	1	35798076	NCDN;NCDN;NCDN	S_Shore	0.860749	0.862402	0.00150611	0.489357	0.868098	0.871231	0.00357193	0.105464
cg01539284	19	1156706	STK11	Island	0.00642622	0.0063754	-0.000100117	0.489358	0.00638907	0.00614599	-0.000232146	0.0874606
cg03593259	19	51624148	NA	Island	0.11247	0.112777	0.00136183	0.489359	0.123301	0.123704	0.00462558	0.0261576
cg14316944	18	41801354	KIAA1632	Island	0.0206478	0.0203974	-0.00033415	0.489361	0.0211162	0.0205623	-0.000409587	0.373944
cg11106161	6	4884768	CDYL;CDYL;CDYL;CDYL	NA	0.0171057	0.0168539	-0.000451334	0.489363	0.0196074	0.0173908	-0.00223615	0.000418008
cg17007108	17	73762237	NA	Island	0.0160727	0.0157563	-0.000289554	0.489365	0.0165919	0.0158277	-0.000832845	0.0546173
cg13668930	19	1570171	TCF3;TCF3	Island	0.953651	0.954734	0.000548037	0.489368	0.953414	0.954489	0.000610282	0.470838
cg11124375	1	1359656	VWA1;VWA1	N_Shore	0.209202	0.208604	0.00348532	0.489368	0.232926	0.222767	-0.00388741	0.439977
cg08356214	7	148212846	EZH2;EZH2	Island	0.0696604	0.0698447	0.00104967	0.489369	0.0769166	0.0726306	-0.00297819	0.058942
cg03990139	10	131104533	NA	NA	0.839868	0.844581	-0.00279625	0.489373	0.802505	0.809106	-0.00317668	0.474898
cg18273401	2	207809380	NA	NA	0.885537	0.893129	0.00717055	0.489374	NA	NA	NA	NA
cg01209023	7	10980341	PHF14;PHF14;PHF14;PHF14	Island	0.012374	0.0126059	0.000154606	0.489375	0.0125845	0.0126144	0.000148902	0.50849
cg24282486	19	5855857	VMAC;VMAC;NDUFA11	Island	0.0114649	0.01173	0.000115936	0.489378	0.0116211	0.0116157	-7.10068e-05	0.684232
cg14784242	19	11265454	NA	N_Shore	0.00362688	0.00355884	-8.37911e-05	0.489386	0.00397853	0.00352121	-0.000458322	0.000364464
cg13968099	3	161239623	NA	Island	0.00559268	0.00509534	-0.000159818	0.489386	0.00607997	0.00527549	-0.000395187	0.275982
cg06932535	20	4649448	PRND	NA	0.00819704	0.00815623	-0.000147701	0.489391	0.00890457	0.00836219	-0.000502628	0.0273854
cg23016472	19	19085387	NA	S_Shelf	0.747363	0.753082	0.00184365	0.489392	0.739369	0.744272	0.000934637	0.743495
cg11076954	3	33130256	CRTAP	Island	0.0114827	0.0118388	0.000180056	0.489395	0.0119366	0.011401	-0.000685016	0.00687433
cg14507137	6	29963441	HLA-H	Island	0.0172642	0.0179395	0.000682847	0.4894	0.0183829	0.017637	-0.000568981	0.559945
cg01244243	6	32272039	GPSM3;NOTCH4	Island	0.0101493	0.0100207	-0.000142753	0.489405	0.0106021	0.0101501	-0.000395129	0.0806255
cg08966624	5	11957114	CTNND2	Island	0.0120896	0.0121942	-0.000215632	0.489405	0.0139848	0.0132598	-0.00105728	0.611225
cg19354255	11	107964918	EXPH5	N_Shelf	0.788672	0.793309	-0.00324496	0.489407	NA	NA	NA	NA
cg09802688	17	70779031	MIF4GD	Island	0.00275903	0.00256235	-9.66539e-05	0.489409	0.00303173	0.00256825	-0.000321148	0.242776
cg14533595	11	74942843	NA	NA	0.952636	0.953308	0.000578729	0.489415	0.953631	0.953062	-0.00101979	0.177445
cg27376872	5	1491225	SLC6A3	NA	0.94622	0.948149	0.00110377	0.489418	0.943847	0.945807	0.00104505	0.506037
cg22681021	4	185891590	MLF1IP	Island	0.0341057	0.0359671	0.000878529	0.48942	0.0371528	0.0358722	-0.00160902	0.209752
cg01427848	2	23363332	NA	NA	0.827982	0.836552	0.00232584	0.489423	0.815702	0.81695	-0.00566825	0.119808
cg18261836	17	4541388	PELP1	NA	0.981857	0.981652	-0.000315149	0.489427	0.980836	0.981449	0.000468936	0.323865
cg16492584	16	73839863	BCAR1;BCAR1;BCAR1;BCAR1;BCAR1;BCAR1;BCAR1;BCAR1	N_Shelf	0.967551	0.968149	0.000414147	0.489429	0.964911	0.966411	0.000963685	0.161329
cg06359492	5	14336950	TRIO	NA	0.937873	0.939048	-0.000826413	0.48943	0.935066	0.935729	-0.00143193	0.231039
cg04638374	1	2441264	PANK4	Island	0.904081	0.904504	-0.000840053	0.489434	0.902743	0.905434	0.00107428	0.370446
cg27037648	5	153733238	GALNT10	NA	0.965945	0.964674	-0.000805023	0.489437	0.963377	0.96324	-2.67806e-05	0.981797
cg08041481	9	135990877	WDR5	Island	0.00956371	0.00934773	-0.000310202	0.489444	0.0100229	0.00962064	-0.000340904	0.511537
cg15536575	11	17760538	KCNC1	S_Shelf	0.973446	0.972066	-0.000699442	0.489445	0.97186	0.972093	0.000625595	0.539156
cg21962760	19	3149856	NCLN	Island	0.965829	0.966475	0.000627595	0.489446	0.962991	0.964359	0.00130132	0.207205
cg22332276	2	29191936	CLIP4;CLIP4	Island	0.016171	0.0166208	0.000193651	0.48946	0.0166416	0.0163329	-0.000475078	0.124291
cg17311683	6	144334048	PLAGL1;PLAGL1;PLAGL1;PLAGL1;PLAGL1;PLAGL1;PLAGL1;PLAGL1	NA	0.945648	0.943097	-0.00112445	0.489461	0.94385	0.943439	0.000879626	0.573625
cg20753294	16	88241413	CHMP1A;CHMP1A	Island	0.955589	0.957911	0.000764662	0.489462	0.954788	0.955976	0.00146193	0.237262
cg11712962	5	159980972	ATP10B	NA	0.885051	0.88603	0.00149617	0.489463	0.883099	0.884583	0.00219074	0.267459
cg00883831	3	45705008	SACM1L	Island	0.0173018	0.0166308	-0.000305387	0.489468	0.0186012	0.0171502	-0.000500403	0.262405
cg15168842	6	5940765	NA	N_Shore	0.0907377	0.091872	0.00162247	0.489469	0.095175	0.0971772	0.00325185	0.168057
cg10175203	10	33236876	ITGB1;ITGB1;ITGB1;ITGB1;ITGB1;ITGB1	NA	0.965332	0.962898	-0.00114845	0.489471	0.962635	0.96208	0.000330217	0.856027
cg06518271	3	178874081	NA	NA	0.0209316	0.0206159	-0.000628189	0.489473	0.0199574	0.0172325	-0.00291474	0.000340916
ch.9.120878154R	1	117555139	VTCN1	NA	0.702553	0.711336	0.0034457	0.489478	0.6735	0.687203	0.00711957	0.165864
cg07266533	20	56847991	GNASAS;GNAS	Island	0.504367	0.507042	0.00133588	0.48948	0.503628	0.499535	-0.00372517	0.0504907
cg19416462	5	132411196	NA	N_Shelf	0.973427	0.97509	0.00174835	0.489483	0.972652	0.974742	0.00230071	0.359471
cg05660803	19	47413718	DEDD2	Island	0.0304617	0.031212	0.000331894	0.489484	0.0332435	0.0326254	-0.000682596	0.186191
cg09690072	7	149159558	SSPO	NA	0.931743	0.93398	0.000697928	0.489489	0.929988	0.930725	-0.000421101	0.687709
cg10770533	17	23017663	NA	NA	0.836539	0.837801	-0.0018158	0.489494	0.821792	0.829005	0.00375822	0.153599
cg16065234	8	35210707	NA	N_Shore	0.923463	0.92541	0.000804107	0.489495	0.923523	0.926024	0.00148192	0.233733
cg24710631	16	88190294	CPNE7;CPNE7	S_Shore	0.918281	0.919536	-0.00100824	0.489505	0.911804	0.914043	0.00020956	0.885172
cg23127201	8	101228296	FBXO43;FBXO43	S_Shore	0.872505	0.873632	0.00120407	0.489509	0.870296	0.871067	0.00211109	0.201263
cg25381331	2	238999571	ASB1	N_Shore	0.169362	0.165694	-0.00313568	0.48951	0.15973	0.160356	0.00099052	0.82137
cg22671903	22	44701136	WNT7B	S_Shelf	0.812502	0.814954	-0.00194989	0.489513	0.797527	0.800498	-0.00185247	0.532696
cg06857614	10	79354782	DLG5	N_Shore	0.890697	0.895716	0.00162661	0.489513	0.879069	0.886438	0.0033217	0.174653
cg14519323	6	168560347	NA	S_Shelf	0.924975	0.926551	0.000819977	0.48952	0.926651	0.925998	-0.000602341	0.583621
cg18015194	17	75777863	CARD14;CARD14	N_Shore	0.580773	0.576866	-0.00325409	0.489522	0.593578	0.585934	-0.00362812	0.41202
cg09135347	6	31734965	C6orf47	N_Shore	0.917061	0.916958	-0.00090479	0.489524	0.907945	0.909023	-0.000907272	0.532143
cg12279877	3	49028212	WDR6;DALRD3;DALRD3	N_Shelf	0.944576	0.945312	-0.000804492	0.489525	0.943658	0.944303	-0.00105082	0.359221
cg23663533	10	6512784	PRKCQ	NA	0.975368	0.976076	0.000314864	0.48953	0.974386	0.975141	0.000403774	0.378608
cg23962175	6	42821529	TBCC	Island	0.0162848	0.0163328	0.00029056	0.489534	0.0163368	0.0160375	-0.000185126	0.672164
cg22689249	1	1300143	AURKAIP1;AURKAIP1;AURKAIP1	Island	0.0512367	0.0512019	0.00087677	0.489537	0.050528	0.0504518	0.00143412	0.252034
cg17278960	19	16544387	SLC35E1	Island	0.0239403	0.0237232	-0.000350739	0.48954	0.0250079	0.0247643	-8.30836e-06	0.986268
cg20234060	2	129264898	NA	NA	0.97614	0.974813	-0.000450783	0.489543	0.973978	0.974316	0.000908922	0.173924
cg11753688	1	2004104	PRKCZ;PRKCZ	NA	0.961679	0.961383	-0.000730359	0.489543	0.960628	0.961218	0.000335232	0.747286
cg05209917	12	45760030	AMIGO2;AMIGO2	Island	0.0135545	0.0138261	-0.0001617	0.489547	0.0138216	0.0138621	-0.00045059	0.0754489
cg00190674	2	24240754	LOC375190	NA	0.955657	0.954853	-0.000744768	0.489551	0.954424	0.955171	0.000744449	0.484007
cg15171488	10	102276169	NDUFB8	N_Shelf	0.960038	0.960713	0.000443993	0.489552	0.959751	0.959728	-0.000337323	0.582005
cg10064162	3	121597442	MIR198;FSTL1	NA	0.977621	0.977223	-0.000325705	0.489553	0.976133	0.97643	0.000406733	0.441275
cg27427514	7	62496662	LOC100287834	S_Shore	0.924301	0.926359	0.00103747	0.489553	0.921767	0.924194	0.00263276	0.0902563
cg07421005	2	241218808	GPR35	Island	0.972289	0.972807	0.000434227	0.489554	0.97138	0.972556	0.000961955	0.151328
cg01581974	6	70562749	LMBRD1	N_Shore	0.00475293	0.00459883	-0.000121792	0.489555	0.00502345	0.00450995	-0.000463427	0.0059324
cg16322581	10	111912838	NA	NA	0.43967	0.440947	0.00247778	0.489557	0.445842	0.449074	0.00433047	0.207188
cg22083335	6	2710586	WRNIP1;WRNIP1	Island	0.00352073	0.0032977	-0.000117091	0.489562	0.00470742	0.00417645	-0.000356448	0.511743
cg20925178	2	64808538	NA	NA	0.770888	0.769913	-0.00289879	0.48957	0.77445	0.776263	0.00124565	0.760811
cg20840426	17	78416599	TBCD	NA	0.957822	0.95948	0.000610306	0.489573	0.961013	0.962064	0.000199427	0.80589
cg15837235	17	77261038	HGS;ARL16	Island	0.0112523	0.0105418	-0.000245147	0.489583	0.012601	0.0109062	-0.00110422	0.0404069
cg13279244	1	64983008	RAVER2	Island	0.01416	0.0138666	-0.000212488	0.489584	0.0145643	0.0135615	-0.00075483	0.0109543
cg21639236	15	47700305	C15orf33;DTWD1;C15orf33;DTWD1	Island	0.00364858	0.00334167	-0.000104573	0.489587	0.00408057	0.00331051	-0.000537822	0.0675571
cg23487303	10	119748781	NA	NA	0.00650999	0.00638891	-0.00015819	0.489591	0.00705355	0.00645258	-0.000493072	0.0423777
cg24740404	11	113349873	HTR3A;HTR3A	NA	0.955386	0.953772	-0.00095534	0.489595	0.954362	0.953959	6.70534e-05	0.958957
cg08844770	6	31617475	BAT1;SNORD84;BAT1	N_Shore	0.00449688	0.00442375	-8.59488e-05	0.489596	0.00493922	0.00458712	-0.000290763	0.030583
cg09035093	6	31852607	C6orf27	NA	0.0174308	0.0164828	-0.000735277	0.489601	0.0171829	0.016666	-0.000353225	0.713426
cg04737207	14	34169269	SNX6;SNX6	S_Shore	0.262895	0.264566	-0.00170866	0.489604	0.261993	0.265847	0.00394246	0.101451
cg02766846	5	156540431	ITK	NA	0.855328	0.857537	0.0024727	0.489606	0.859109	0.858475	-0.000843502	0.807277
cg02625481	12	126789169	NA	NA	0.965096	0.964687	-0.000560136	0.489606	0.96677	0.967739	0.000938274	0.19657
cg00770443	8	144408912	ZFP41	Island	0.979868	0.979585	-0.000233004	0.48961	0.979283	0.979513	0.000185793	0.621487
cg17069541	6	108502238	OSTM1	Island	0.0285051	0.0283763	-0.000366263	0.489612	0.028797	0.0276525	-0.000850257	0.110808
cg23771088	18	72925568	MBP;MBP	N_Shelf	0.819425	0.8217	-0.00248052	0.489616	0.79089	0.797562	0.00137537	0.714572
cg26097999	4	75242513	MTHFD2L	Island	0.0166804	0.0170743	0.000207295	0.489617	0.0169124	0.0170793	6.87071e-05	0.821655
cg17315014	6	29822022	LOC285830;LOC285830	N_Shelf	0.928432	0.930521	0.00106175	0.489619	0.928047	0.929122	0.000321173	0.840563
cg05212570	6	170735650	PDCD2;PDCD2;PDCD2;PDCD2	Island	0.0135053	0.0140527	0.00020992	0.489624	0.0139241	0.0134183	-0.000735514	0.0668817
cg26224314	3	193928208	FGF12	NA	0.0185727	0.018184	-0.000337498	0.489625	0.0199542	0.0188001	-0.00071457	0.166379
cg08383863	4	158216813	GLRB;GLRB;GLRB;GLRB;GLRB	Island	0.0116986	0.0113154	-0.000452206	0.489629	0.0107446	0.00957374	-0.00108499	0.000764711
cg13465852	3	13035974	IQSEC1	NA	0.725119	0.733468	0.00226563	0.489629	0.696965	0.706036	0.00297923	0.390986
cg04191236	10	13748116	FRMD4A	NA	0.96761	0.967736	-0.000381874	0.489631	0.966923	0.967468	0.00033236	0.572445
cg18283712	17	7242381	NA	S_Shelf	0.971228	0.97068	-0.000488814	0.489632	0.968824	0.970276	0.00159294	0.037519
cg19341309	1	203462635	TMCC2	N_Shore	0.707369	0.712622	-0.00282743	0.489633	0.673597	0.68259	0.000632476	0.881381
cg17871437	10	133763927	NA	NA	0.952343	0.95274	0.000885519	0.489633	0.951764	0.95183	0.000649632	0.607763
cg04165073	12	109325552	ANAPC7;ANAPC7	Island	0.00327477	0.00301058	-0.000114459	0.489635	0.00364314	0.00296006	-0.000533909	0.044256
cg25925177	8	143865064	LY6D	NA	0.668624	0.67657	0.0021844	0.489638	0.647169	0.653893	0.000452487	0.887185
cg07895132	19	1221276	CIRBP;C19orf23;CIRBP;CIRBP	S_Shore	0.00840646	0.00867312	0.000136136	0.489639	0.00896759	0.00847837	-0.000456188	0.0216351
cg05261433	17	56837228	TBX2	Island	0.106104	0.103965	-0.00163787	0.48965	0.11777	0.109663	-0.0065554	0.00703097
cg14467066	14	95662531	NA	NA	0.333963	0.332843	0.0055981	0.489651	0.382127	0.368813	-0.00249555	0.759688
cg17869988	16	85035139	NA	NA	0.37956	0.379997	0.00357134	0.489651	0.406038	0.39653	-0.00331916	0.517479
cg05159830	1	50402110	ELAVL4;ELAVL4;ELAVL4;ELAVL4;ELAVL4	NA	0.937776	0.937026	-0.00118946	0.489656	0.93295	0.93561	0.00319628	0.0722122
cg17238830	11	68464462	IGHMBP2	NA	0.965094	0.965363	-0.000512609	0.48966	0.961887	0.963036	7.93022e-05	0.917642
cg03565923	2	191823413	MYO1B;MYO1B;MYO1B	NA	0.903513	0.906068	-0.00178562	0.489664	0.887721	0.885747	-0.00804578	0.00516227
cg06864587	11	44294762	NA	Island	0.0363681	0.0361916	-0.000480977	0.489665	0.0364488	0.0358208	-0.00124151	0.0777027
cg05607127	17	29919715	NA	NA	0.897027	0.89988	0.00150852	0.489666	0.894892	0.895653	-0.000830006	0.713436
cg08334034	17	72793697	44813	S_Shelf	0.0169033	0.0172134	0.000204349	0.48967	0.017508	0.0172017	-0.000171972	0.546249
cg16852704	1	240230140	MAP1LC3C	NA	0.963829	0.964294	0.000437077	0.489671	0.963131	0.963689	0.000385718	0.575938
cg18226957	8	9036109	PPP1R3B	NA	0.979452	0.978757	-0.000436246	0.489672	0.97814	0.978742	0.000678376	0.325674
cg03267254	12	100197891	UTP20	N_Shore	0.0107195	0.0105705	-0.000172266	0.489674	0.0114687	0.0104118	-0.000714573	0.00607345
cg26178974	6	32172742	TNXB	Island	0.114484	0.117763	0.00254614	0.489675	0.121134	0.121786	2.95458e-05	0.993726
cg16645033	12	48286885	FAM186B;FAM186B	NA	0.975235	0.975571	0.000286293	0.489678	0.974811	0.975044	1.6542e-05	0.97018
cg01058360	6	33499319	SYNGAP1	N_Shelf	0.968176	0.966683	-0.000643368	0.489685	0.965836	0.966647	0.00125459	0.221867
cg27404272	19	38387327	LRP3	N_Shore	0.91476	0.91495	0.000805352	0.489686	0.916558	0.915086	-0.00160683	0.191446
cg16118592	2	8340606	NA	NA	0.825289	0.831093	-0.00263522	0.489689	0.792349	0.799221	-0.0012117	0.766525
cg07363185	12	110688889	ALDH2;ALDH2	Island	0.0122214	0.0121769	-0.00016451	0.48969	0.0123576	0.0123386	0.000146281	0.586067
cg16317273	20	55718642	PMEPA1;PMEPA1;PMEPA1;PMEPA1	Island	0.0115251	0.0117699	0.000123259	0.489692	0.0118545	0.0119267	1.17856e-06	0.99491
cg11775215	10	134697454	NA	S_Shelf	0.791222	0.794942	0.00158082	0.489693	0.785576	0.791924	0.00478064	0.0373474
cg20156187	3	14575102	NA	S_Shelf	0.94807	0.947711	-0.000636853	0.489714	0.94733	0.946843	-0.000504051	0.599031
cg14904534	1	3408516	MEGF6	NA	0.931597	0.929468	-0.00104473	0.48972	0.927601	0.928774	0.00231611	0.175839
cg08035234	10	28861236	WAC;WAC;WAC	Island	0.00716365	0.00746486	0.000106771	0.489723	0.00729846	0.00739997	1.8195e-05	0.903658
cg01994190	1	69367392	NA	NA	0.939349	0.940152	0.0007977	0.489725	0.941287	0.940732	-0.000287914	0.799426
cg22977317	16	4728452	C16orf71	N_Shelf	0.747339	0.753084	0.00218035	0.489729	0.727071	0.736769	0.00466788	0.159024
cg17931180	2	235342850	NA	NA	0.946739	0.946954	0.00060156	0.48973	0.94548	0.944959	0.000210181	0.830721
cg03985520	6	160160228	PNLDC1	NA	0.895618	0.895301	-0.00107316	0.489743	0.898357	0.899338	0.000444684	0.773358
cg03694466	12	87059894	TMTC3;CEP290;CEP290	Island	0.0119113	0.0118582	-0.000135793	0.489745	0.0123633	0.012013	-0.000381108	0.0540116
cg08848140	20	61144732	NA	N_Shore	0.87465	0.874467	-0.00139725	0.489745	0.873157	0.875027	0.000930712	0.665415
cg18018562	3	173911807	NCEH1;NCEH1;NCEH1;NCEH1	S_Shore	0.00365398	0.00359257	-7.74162e-05	0.489751	0.00405104	0.00402875	8.43714e-05	0.585228
cg23151051	2	235874302	NA	NA	0.893144	0.896314	0.000993738	0.489759	0.892183	0.893406	-0.000370187	0.808114
cg01485797	20	254046	SOX12	Island	0.0104822	0.0104717	-0.000121985	0.48976	0.0106695	0.0102995	-0.000390066	0.0231142
cg23593752	19	5632167	HSD11B1L;HSD11B1L;HSD11B1L;HSD11B1L;HSD11B1L;C19orf70;HSD11B1L;HSD11B1L;HSD11B1L;HSD11B1L;HSD11B1L;HSD11B1L;HSD11B1L	Island	0.0108851	0.0114565	0.000182786	0.489761	0.0118839	0.0112936	-0.000680025	0.0113077
cg06444374	6	33493377	CUTA;CUTA;CUTA;CUTA;CUTA	N_Shore	0.0246862	0.0244702	-0.000424348	0.489763	0.0262248	0.024772	-0.00131475	0.0462195
cg09004195	2	9144730	NA	NA	0.858158	0.861895	-0.0023939	0.489766	0.837123	0.845048	0.00220146	0.519237
cg01915609	7	95063971	PDK4	Island	0.03537	0.0359256	0.000477727	0.489772	0.0362083	0.0359461	0.000797076	0.243076
cg11085344	4	146486817	NA	NA	0.921016	0.917422	-0.00142663	0.489779	0.918278	0.91449	-0.00147968	0.54415
cg00573086	17	43442056	NA	N_Shelf	0.969605	0.970143	0.000356621	0.489785	0.969193	0.969391	2.25099e-05	0.963693
cg13850847	16	69071331	FUK	NA	0.898651	0.899111	-0.00112834	0.489786	0.894485	0.891926	-0.00386542	0.0238508
cg18796438	3	15444057	METTL6;EAF1	Island	0.0433195	0.0424735	0.000586348	0.489789	0.045502	0.0429932	-0.00135879	0.138542
cg21870145	1	226412961	GJC2	Island	0.913491	0.9174	0.0017434	0.489789	0.918234	0.92699	0.00779223	0.00152207
cg01103443	2	3431926	TTC15	S_Shore	0.963695	0.961724	-0.00111968	0.489792	0.96082	0.961481	0.000848356	0.601134
cg04365123	7	23019141	FAM126A	N_Shore	0.0139374	0.0138086	-0.000286163	0.489793	0.0147889	0.0136812	-0.00103905	0.00998449
cg25660010	6	71050789	COL9A1;COL9A1	S_Shore	0.943607	0.943715	0.00124746	0.489801	0.942873	0.944583	0.00285738	0.115407
cg20651916	1	24943942	CLIC4	Island	0.00986735	0.00962333	-0.000295952	0.489811	0.0102529	0.00910435	-0.0011973	0.00144369
cg10180052	6	32277628	NOTCH4	NA	0.93302	0.934717	0.000871978	0.489813	0.932978	0.932215	0.000934219	0.465329
cg06459378	8	20157318	LZTS1	NA	0.917153	0.918825	0.00110156	0.489814	0.91934	0.920894	0.0014848	0.349064
cg04393701	10	30111380	NA	NA	0.966824	0.965363	-0.000958856	0.489815	0.965497	0.965077	-0.000244815	0.852469
cg18990365	5	118337359	DTWD2	Island	0.883813	0.881008	-0.00160537	0.489815	0.881914	0.879217	-0.00348501	0.13565
cg17657618	11	12355480	PARVA	N_Shore	0.0298027	0.0300336	0.000611835	0.489818	0.0301233	0.0296935	-0.000557466	0.536716
cg14889070	6	31707268	BAT2	N_Shore	0.964635	0.963865	-0.00062757	0.489822	0.962715	0.963193	0.000551455	0.55682
cg07952011	17	76854327	SLC38A10;SLC38A10	S_Shelf	0.978667	0.978068	-0.000381734	0.489825	0.977218	0.977854	0.000788555	0.184421
cg02307277	16	31619353	C16orf67	Island	0.0150093	0.0150694	0.00019848	0.489827	0.0159038	0.0152566	-0.000449235	0.121619
cg10194039	3	130517160	H1FX;C3orf47	Island	0.0144796	0.0149107	0.000318649	0.489829	0.0164619	0.0151595	-0.00144716	0.00129834
cg06342416	2	241406240	KIF1A	N_Shore	0.938581	0.940652	0.00075441	0.489833	0.937817	0.939912	0.0013456	0.215029
cg23599229	1	26986904	PIGV	Island	0.0052868	0.00522479	-9.5115e-05	0.489836	0.00566508	0.0051584	-0.000483495	0.00143515
cg09883851	17	1493711	SCARF1;SCARF1;SCARF1;SCARF1;SCARF1	Island	0.0161168	0.0163313	0.000222098	0.489842	0.0167032	0.0164121	-0.000240284	0.466243
cg15608483	14	102540091	CDC42BPB	NA	0.980326	0.981901	0.000386606	0.489842	0.979062	0.981178	0.00087406	0.166612
cg08099331	11	112929418	NA	NA	0.768684	0.772668	-0.00324517	0.489845	NA	NA	NA	NA
cg09731996	4	72344782	SLC4A4;SLC4A4	NA	0.0187797	0.0183776	-0.000373263	0.489848	0.0190622	0.0177298	-0.0010972	0.0125262
cg15446073	11	61354601	FADS2	S_Shore	0.892531	0.895657	0.00117708	0.48985	0.891922	0.894038	-0.000115586	0.945741
cg00904823	8	120955178	DEPDC6;DEPDC6	Island	0.0132439	0.0129571	-0.000244726	0.489851	0.0143016	0.0130782	-0.000924571	0.133573
cg02788266	8	49665520	NA	NA	0.775905	0.784877	0.0022947	0.489851	0.747502	0.762327	0.00703628	0.0478678
cg08431931	6	41276950	TREML2	NA	0.0295242	0.0291068	-0.000548845	0.489854	0.0323375	0.0299113	-0.00230163	0.0121205
cg13660655	17	78356716	TBCD	N_Shore	0.942166	0.943884	0.000804892	0.489863	0.940901	0.9417	0.000398834	0.725583
cg00557947	17	71399246	TRIM65	S_Shore	0.916273	0.919017	0.00112629	0.489867	0.913292	0.912327	-0.00235048	0.140173
cg26137121	11	15450737	NA	NA	0.413263	0.413651	-0.00490301	0.489873	0.387391	0.394126	5.07801e-05	0.99433
cg03834286	5	134499873	NA	NA	0.676275	0.681008	-0.00447491	0.489883	0.636333	0.647405	-0.000118243	0.985255
cg20818806	7	157059911	PTPRN2;PTPRN2;MIR153-2;PTPRN2	N_Shore	0.940439	0.942294	0.000752384	0.489887	0.939936	0.940554	-0.000983123	0.403898
cg23787031	1	3110376	PRDM16;PRDM16	NA	0.81396	0.81712	-0.00206214	0.489891	0.794223	0.798164	-0.00201721	0.518713
cg23179657	1	3702954	LRRC47	Island	0.00682523	0.00672108	-0.000105902	0.489913	0.00698386	0.0065679	-0.000275141	0.0718656
cg16839815	10	42613879	BMS1	NA	0.00810637	0.00802159	-0.000237675	0.489914	0.00922514	0.00807487	-0.00107127	0.00198132
cg16857104	4	7487601	PSAPL1;SORCS2	NA	0.222373	0.226013	0.0046146	0.489914	0.209997	0.211303	-0.000126301	0.984492
cg03623378	1	51967196	OSBPL9;OSBPL9;OSBPL9;OSBPL9;OSBPL9;OSBPL9;OSBPL9	N_Shore	0.494958	0.498844	0.00312122	0.489915	0.472417	0.482227	0.00698596	0.134237
cg14072140	19	11533843	NA	S_Shelf	0.95827	0.959754	0.000846641	0.489917	0.956215	0.958173	0.00106113	0.420183
cg01020079	21	44351987	PWP2	Island	0.035607	0.0358997	0.00048482	0.489923	0.0397781	0.0395086	0.00052091	0.506293
cg15093079	10	5821753	C10orf18	NA	0.977519	0.977113	-0.000374029	0.489924	0.976633	0.976518	-0.000141276	0.79352
cg01704999	4	124540287	SPRY1;SPRY1;SPRY1	S_Shore	0.0144241	0.0143153	-0.00033035	0.489932	0.0159133	0.0146111	-0.00135576	0.0064647
cg12970084	16	901217	LMF1	N_Shore	0.935722	0.937808	0.000678145	0.489936	0.935781	0.936815	0.000774518	0.422984
cg12352359	8	109324772	EIF3E	NA	0.898924	0.900317	0.00119287	0.489945	0.892534	0.898061	0.00595871	0.00109978
cg06374748	1	166413783	TIPRL;TIPRL	N_Shore	0.975068	0.975784	0.000286596	0.48995	0.975131	0.975044	-0.000412613	0.356709
cg06581840	1	38100405	INPP5B	S_Shore	0.970391	0.969116	-0.000834107	0.489952	0.96811	0.969252	0.00150735	0.215352
cg01371004	18	8771983	KIAA0802	N_Shelf	0.903638	0.907927	0.00129001	0.489956	0.899174	0.902123	-0.000573994	0.765923
cg21670983	1	244796201	CNST;CNST;TFB2M	Island	0.00877719	0.00893971	0.000110314	0.489959	0.00893344	0.00895341	-8.71133e-06	0.956417
cg19151121	20	769854	FAM110A;FAM110A	Island	0.0220834	0.022189	-0.00029557	0.489963	0.0223687	0.0223385	-4.77638e-05	0.911682
cg20185691	16	82771073	TAF1C;TAF1C	N_Shore	0.951013	0.952014	0.000543547	0.489976	0.950874	0.952303	0.000864518	0.277357
cg26412441	3	123279457	CD86;CD86;CD86	NA	0.301967	0.29265	-0.00583633	0.48998	0.327365	0.319078	-0.00267794	0.747141
cg23832064	7	89712301	C7orf63;C7orf63	Island	0.0239422	0.0233929	-0.000482889	0.48998	0.0254208	0.0227341	-0.00193289	0.00314962
cg05004973	9	134447075	BARHL1	Island	0.00891099	0.00864824	-0.000185852	0.489998	0.0102551	0.00962619	-0.000288178	0.347359
cg14352416	2	175338096	CHRNA1;CHRNA1	NA	0.949593	0.94853	-0.000943437	0.489999	0.945858	0.946678	0.000975988	0.484274
cg08614301	16	22011292	VWA3A	NA	0.674137	0.68236	0.0023371	0.490003	0.657222	0.665298	0.0021764	0.535983
cg08652245	18	52964065	NA	NA	0.938332	0.93899	0.000889538	0.490005	0.936846	0.937173	0.000567647	0.660814
cg19857461	1	47653843	FOXE3	N_Shore	0.966241	0.964996	-0.000749029	0.490006	0.964519	0.964528	0.000506395	0.670472
cg06182274	11	65423692	FOSL1	Island	0.0314624	0.0308014	-0.000471774	0.49001	0.0327037	0.0313051	-0.00117755	0.0951513
cg15465219	4	129106595	MFSD8;C4orf29	S_Shore	0.00897206	0.00890386	-0.0001383	0.49001	0.00934752	0.00861531	-0.000634682	0.00264605
cg06986657	17	70495917	CDR2L	Island	0.0139689	0.0137649	-0.000249103	0.490011	0.014562	0.0139195	-0.000649884	0.0734429
cg00400126	7	34662979	NPSR1;NPSR1	NA	0.96157	0.960542	-0.000721337	0.490013	0.959755	0.960273	0.00061306	0.568754
cg00154189	2	210344778	UNC80;UNC80	Island	0.0481647	0.0482433	0.000583437	0.490014	0.0509015	0.0483572	-0.00167417	0.0525385
cg23138772	7	97457405	OCM2	NA	0.878814	0.881785	0.00124375	0.490017	0.872935	0.879728	0.00614891	0.00387108
cg25318296	16	2939035	FLYWCH1	NA	0.921308	0.923669	0.00112115	0.490019	0.918233	0.919902	0.000496557	0.780157
cg05412137	10	87392742	GRID1	NA	0.577359	0.587009	0.0049548	0.490022	0.549997	0.565468	0.00938607	0.192683
cg24239999	22	23309642	GGT1	NA	0.737111	0.742365	-0.00258153	0.490022	0.708368	0.714869	-0.000871906	0.827518
cg04307270	19	40939363	HSPB6	Island	0.00474998	0.00445151	-0.000133848	0.490023	0.00586437	0.00508539	-0.00049297	0.217958
cg12467435	1	10432983	CORT;APITD1	NA	0.978963	0.979417	0.000297955	0.490024	0.979005	0.979492	0.000199955	0.60641
cg12565585	16	87009842	NA	NA	0.945224	0.946249	0.0008537	0.490025	0.941593	0.944595	0.00249157	0.0769509
cg06632603	6	26163332	NA	N_Shore	0.00894155	0.00888288	-0.000196515	0.490025	0.00968859	0.00908228	-0.000559411	0.0527827
cg09561125	1	229052332	C1orf198;C1orf198;C1orf198	NA	0.816402	0.82152	-0.00231145	0.490027	0.78868	0.794248	-0.000807361	0.826234
cg23599460	6	29629141	NA	Island	0.0272596	0.0275018	0.000352842	0.490035	0.0290402	0.0275754	-0.00116009	0.0412039
cg14169008	1	54594596	SSBP3;SSBP3;SSBP3	Island	0.615363	0.618093	0.00545454	0.490037	0.634204	0.628827	0.000713281	0.923372
cg23685965	1	67163670	MIER1;WDR78;MIER1;MIER1;MIER1;MIER1;MIER1;MIER1;WDR78;MIER1	Island	0.101305	0.10521	0.00149746	0.490043	0.10258	0.104035	-0.00234057	0.240823
cg13341995	14	58084405	KIAA0586	NA	0.951364	0.949033	-0.00125168	0.490048	0.948205	0.947594	-0.000230542	0.902415
cg19431768	4	184663377	ING2	Island	0.0106529	0.0110493	0.000148808	0.490052	0.0108094	0.0108149	-4.98832e-05	0.80058
cg24079381	9	134364708	C9orf171	NA	0.955178	0.95592	-0.000731492	0.490052	0.954092	0.955588	0.000113622	0.918688
cg26069068	3	57654045	FAM116A	S_Shore	0.00579129	0.00564591	-0.000101886	0.490054	0.00616617	0.00580735	-0.000263551	0.101536
cg01839430	11	62189221	SNORA57;C11orf48;METTL12	Island	0.0101217	0.0105169	0.00016863	0.490055	0.0106252	0.0100428	-0.000721952	0.00371984
cg14885038	19	11166913	KANK2;KANK2	N_Shore	0.363082	0.362193	0.00506094	0.490058	0.399165	0.385753	-0.00433849	0.54624
cg18438894	19	4426136	HDGF2;HDGF2	S_Shelf	0.514306	0.51485	-0.00180449	0.49006	0.520487	0.519679	-0.00432596	0.104234
cg06623268	8	17133699	CNOT7;CNOT7	NA	0.943795	0.941868	-0.00104383	0.49006	0.942846	0.941505	-0.00124294	0.450382
cg24028260	14	53490760	BMP4;BMP4;BMP4	Island	0.0113549	0.0111846	-0.000238379	0.490066	0.0127848	0.0125672	8.46385e-05	0.849828
cg06924233	11	2250181	ASCL2	S_Shore	0.975713	0.976197	0.000339267	0.49007	0.97551	0.975356	-0.000408564	0.434179
cg12353927	5	170143189	GABRP	NA	0.904779	0.908429	0.00182951	0.49007	0.896084	0.903216	0.00330419	0.25899
cg18356170	15	91404445	RGMA;RGMA;RGMA;RGMA;RGMA;RGMA	NA	0.94203	0.941651	-0.00107819	0.490072	0.94023	0.941322	0.000970435	0.506815
cg09328466	3	13035915	IQSEC1	NA	0.651406	0.657815	-0.00411667	0.490073	0.613572	0.622591	-0.000847934	0.891112
cg25651608	11	128750938	BARX2	Island	0.0389823	0.0395537	0.000602263	0.490078	0.0396176	0.0398917	0.00135955	0.123021
cg14403327	2	37312342	CEBPZ;C2orf56;C2orf56;C2orf56;C2orf56	Island	0.00793597	0.00775407	-0.00021586	0.490081	0.00956406	0.00948092	9.72058e-06	0.978872
cg09896211	10	127398387	C10orf137	Island	0.027504	0.0280407	0.000327381	0.490084	0.0282461	0.0281789	5.13892e-05	0.916563
cg21829116	11	8889541	C11orf17;ST5;C11orf17;C11orf17	Island	0.0219648	0.0223699	0.000378614	0.490088	0.0231647	0.0242315	0.00121125	0.0419437
cg15902390	2	182121120	CERKL;CERKL;CERKL;CERKL;CERKL;CERKL;CERKL	NA	0.958415	0.957313	-0.000856673	0.49009	0.955888	0.955639	-0.00034267	0.792602
cg21906605	16	48225763	ZNF423	N_Shore	0.934696	0.935471	0.00062989	0.490091	0.933541	0.934482	0.00149468	0.110755
cg21174746	12	3284716	NA	NA	0.965106	0.965967	0.000564743	0.490094	0.965483	0.964244	-0.00123335	0.66389
cg11219883	4	13095395	RAB28;RAB28;RAB28	Island	0.00725284	0.00676669	-0.000164313	0.490095	0.0080836	0.0069193	-0.000847823	0.0465496
cg23748098	17	10502498	NA	NA	0.958243	0.959581	0.000498779	0.490104	0.957621	0.958361	0.00028708	0.675281
cg17644856	8	81653190	NA	N_Shore	0.0387756	0.0390214	0.00056149	0.490108	0.0401378	0.0394992	0.000973896	0.244731
cg15026243	7	116290364	CAPZA2	S_Shore	0.0118855	0.0122009	0.000165232	0.490118	0.0124115	0.0120644	-0.000401562	0.102404
cg18699439	10	49623885	WDFY4	NA	0.966573	0.966301	-0.000409032	0.490128	0.966285	0.966488	0.000288261	0.617148
cg00424588	7	138752918	LUC7L2	NA	0.96816	0.966548	-0.000653817	0.490129	0.967426	0.966439	-0.00055928	0.533995
cg20545409	2	105834555	NCK2;NCK2;NCK2	NA	0.960414	0.960389	-0.000403263	0.490133	0.959395	0.960635	0.00120755	0.0474009
cg19645103	3	140246728	PRR23C	Island	0.967811	0.966812	-0.00073082	0.490142	0.965111	0.965664	0.000739408	0.520829
cg16300419	21	45532285	POFUT2;POFUT2;LOC642852;POFUT2	Island	0.00420557	0.00383844	-0.00014095	0.490145	0.00453575	0.00380205	-0.000469343	0.148616
cg18563336	8	40452852	NA	NA	0.913603	0.915299	0.000760856	0.490149	0.911212	0.912586	0.000366976	0.760391
cg08116915	10	124886119	HMX3	Island	0.0374356	0.0383402	0.000507745	0.49015	0.0393998	0.0389946	-0.000318267	0.640591
cg10427452	11	62314520	TMEM223	N_Shore	0.900838	0.899542	-0.000983861	0.490154	0.894999	0.894525	-0.000902346	0.533547
cg20239160	10	63331322	ARID5B	N_Shore	0.0664659	0.0676706	0.000890834	0.490158	0.0681108	0.0689414	0.00243393	0.0616166
cg25825488	3	197419001	ZDHHC19	S_Shore	0.0230989	0.0230511	-0.000507374	0.490177	0.0224872	0.0230081	-3.79211e-05	0.960367
cg08160066	9	37432137	ZBTB5	NA	0.953653	0.954882	-0.00126231	0.490177	0.94823	0.954044	0.0027899	0.158501
cg17969296	3	52785508	ITIH1	NA	0.919717	0.920782	-0.00125531	0.490183	0.919747	0.921482	0.00302556	0.145361
cg10857807	2	1224241	SNTG2	NA	0.915866	0.91798	0.00080884	0.490184	0.914584	0.916531	0.00144341	0.251669
cg08453036	8	128842224	NA	NA	0.0114993	0.0107437	-0.000511281	0.490184	0.0102282	0.00901999	-0.000894384	0.0167766
cg26112706	19	11061983	LDLR	Island	0.0250496	0.0255355	0.000250518	0.490185	0.0250594	0.0252342	0.000239941	0.496992
cg13781197	10	130436198	NA	NA	0.962305	0.963281	0.000529237	0.490186	0.961789	0.96252	0.000412573	0.599253
cg22532907	22	48982123	SELO	Island	0.00590782	0.00526919	-0.000213007	0.490189	0.00621205	0.00532361	-0.000391506	0.299988
cg11100309	11	63361316	NA	N_Shore	0.0441616	0.0438794	-0.000483263	0.490193	0.0385364	0.0385883	0.000428998	0.487615
cg02741854	5	471696	AHRR	N_Shelf	0.94117	0.942941	0.0014795	0.490194	0.940639	0.943591	0.0026455	0.183891
cg03248158	3	99733984	GPR15	NA	0.972103	0.972146	-0.000401544	0.490195	0.97139	0.971697	0.000182735	0.757934
cg14128316	20	33335822	EIF6;EIF6;EIF6;EIF6	Island	0.0109825	0.0109167	-0.000234249	0.490198	0.0114451	0.010631	-0.000973881	0.00492176
cg24442609	21	40478366	DSCAM	S_Shore	0.922036	0.919255	-0.00135635	0.490203	0.917969	0.917821	0.000979189	0.632386
cg09463890	2	109110955	SH3RF3;LOC100287216	N_Shore	0.0147277	0.0148728	0.000211876	0.490209	0.0153009	0.0148594	-0.000310908	0.334307
cg01771256	9	137819771	KCNT1	N_Shore	0.642706	0.646634	-0.00255895	0.49021	0.620779	0.628956	0.00178415	0.636356
cg27618777	14	53491147	BMP4;BMP4;BMP4	Island	0.0106775	0.0103221	-0.000188452	0.490215	0.0111271	0.0106893	-0.000218019	0.402505
cg04743063	10	75428052	VCL;VCL	Island	0.0189098	0.018681	-0.000247972	0.490215	0.0192678	0.0184426	-0.000613747	0.0936225
cg18722919	15	61124405	TPM1;TPM1;TPM1;TPM1;TPM1;TPM1	S_Shore	0.868701	0.866467	-0.00199932	0.490216	0.872393	0.872332	0.000118942	0.967945
cg16600733	17	74231235	CYTH1;CYTH1	NA	0.726037	0.727828	-0.00289014	0.490216	0.70904	0.708968	-0.00520633	0.222079
cg04651603	17	76370037	RPTOR;RPTOR	NA	0.281546	0.277665	0.00586572	0.490218	0.319234	0.304623	-0.00234845	0.780225
cg24215279	17	70259784	SLC9A3R1	S_Shelf	0.190623	0.18352	-0.00315103	0.490224	0.192386	0.179687	-0.00520987	0.240082
cg11356950	7	99450709	ZKSCAN1	N_Shore	0.680836	0.684698	-0.00316281	0.490225	0.65271	0.660714	-0.000752697	0.87508
cg00587922	10	122552479	NA	NA	0.867865	0.871322	-0.00195608	0.490227	0.849852	0.858794	0.0027287	0.37208
cg04219417	19	14411855	PKN1;PKN1	N_Shore	0.342993	0.342131	0.0051195	0.49023	0.38194	0.371013	-0.000561725	0.939318
cg25109719	2	219748815	C2orf24	N_Shore	0.756468	0.757412	-0.00170077	0.490233	0.738198	0.737855	-0.00311946	0.211199
cg00682802	12	3469616	PRMT8	N_Shore	0.0604111	0.060912	0.00135315	0.490238	0.0585307	0.0620191	0.00398503	0.0295963
cg07048519	9	138382497	CARD9;CARD9	S_Shore	0.956835	0.959657	0.000741382	0.490243	0.954869	0.959057	0.00160798	0.164656
cg21275135	2	30187822	NA	NA	0.961624	0.963016	0.000820497	0.490244	0.960361	0.963915	0.00306289	0.0121277
cg20754034	6	84475961	SNAP91;SNAP91	Island	0.00742667	0.00691446	-0.000231263	0.490245	0.00982877	0.00814537	-0.00133002	0.0301131
cg10365046	10	106390555	SORCS3	Island	0.0362507	0.0374196	0.000670663	0.490245	0.038406	0.0365999	-0.00215285	0.0181474
cg02278697	17	53589825	MSX2P1	Island	0.00670268	0.00658922	-0.000175846	0.490247	0.00753929	0.00698983	-0.000473662	0.0528599
cg09911342	16	87026584	ZNF469	S_Shore	0.827184	0.826084	-0.00140264	0.490248	0.829303	0.830365	0.000222063	0.913501
cg08065048	22	45451354	GRAMD4	N_Shore	0.970951	0.970623	-0.000424263	0.490251	0.969441	0.970343	0.00114432	0.0632291
cg25363387	11	76455347	CAPN5	Island	0.011607	0.0119152	0.000206631	0.490256	0.0122339	0.0117225	-0.000700905	0.0276508
cg23538703	11	132737707	OPCML	S_Shore	0.837237	0.842023	0.00187598	0.490256	0.831732	0.836434	0.000180658	0.945272
cg18070562	16	527829	SOLH	Island	0.985539	0.985676	0.000132577	0.490261	0.985493	0.985678	0.000342961	0.0827136
cg08937562	19	61571181	ZNF542;ZNF542;ZNF542;ZNF542	N_Shore	0.0146631	0.0145779	-0.000363647	0.490261	0.016854	0.0153355	-0.00150263	0.00886683
cg04677405	10	17307921	NA	N_Shelf	0.949577	0.947569	-0.00121528	0.490262	0.943291	0.945647	0.00298402	0.1045
cg07110659	14	94801669	CLMN	NA	0.0487576	0.0473434	-0.003216	0.490262	0.0461816	0.0440445	-0.00301656	0.49807
cg10990312	12	6732086	MLF2;MLF2	Island	0.00950862	0.0094152	-0.000246262	0.490262	0.0103114	0.00940107	-0.000848282	0.0213272
cg03015610	8	94248560	NA	NA	0.960207	0.955734	-0.00251281	0.490264	0.957433	0.955634	-0.00102486	0.774754
cg17960727	13	111035441	NA	N_Shore	0.925465	0.925009	-0.000811295	0.490267	0.92328	0.922066	-0.0021172	0.079027
cg17275700	1	165112310	TADA1	Island	0.0119796	0.0120899	-0.000280616	0.49027	0.0128529	0.0119526	-0.0011663	0.00560421
cg12145783	2	74552720	MRPL53	N_Shore	0.00325742	0.00320646	-6.05781e-05	0.490274	0.00343699	0.00314112	-0.000273086	0.00269543
cg18936378	11	116958627	DSCAML1	NA	0.883462	0.884013	0.00104146	0.490274	0.881013	0.881739	0.0021572	0.132336
cg21101051	8	145655405	CYHR1	N_Shelf	0.891988	0.894335	0.00154173	0.490277	0.883633	0.885069	0.00038562	0.865537
cg11525552	20	60559226	C20orf166;C20orf200	Island	0.0226485	0.0230557	0.000263869	0.490278	0.0232852	0.0232671	0.000187445	0.634056
cg18762825	1	25127590	RUNX3;RUNX3	N_Shore	0.0198508	0.0195673	-0.000544329	0.49028	0.0227305	0.0204332	-0.00211009	0.00549212
cg07956751	12	124039554	DHX37;DHX37	Island	0.0220378	0.0218274	-0.000284017	0.49029	0.0221753	0.0213117	-0.000436041	0.280668
cg10942078	1	224317060	H3F3A;LOC440926;H3F3A	Island	0.0168049	0.0164248	-0.00025228	0.49029	0.0169515	0.0167059	5.8668e-05	0.870391
cg17893742	11	1026679	MUC6;MUC6	Island	0.745099	0.748365	-0.00282672	0.490292	0.727305	0.733289	-0.000322674	0.939101
cg22111038	4	2342559	ZFYVE28	NA	0.972536	0.972415	-0.000298789	0.490295	0.971347	0.97182	0.000651682	0.161956
cg05929882	22	22914366	SUSD2	Island	0.94799	0.948409	-0.000784144	0.490297	0.945637	0.946337	1.80703e-05	0.986754
cg09951201	1	149115784	ARNT;ARNT;ARNT;ARNT;ARNT;ARNT	Island	0.0114647	0.0120346	0.000165131	0.490297	0.0118867	0.0118588	-0.000209534	0.37035
cg01911352	7	126820319	ZNF800	Island	0.0170541	0.0174445	0.000257624	0.490299	0.0173153	0.0170012	-0.000228414	0.519251
cg08934600	19	4441433	HDGF2;HDGF2	N_Shelf	0.954768	0.954984	-0.000667817	0.490302	0.953422	0.954731	0.000498952	0.612128
cg13922115	11	116610206	RNF214;RNF214	S_Shore	0.852715	0.853407	-0.00173856	0.490306	0.8337	0.840196	0.00406508	0.116665
cg16612742	16	87528167	CBFA2T3;CBFA2T3	S_Shore	0.687631	0.692052	0.00266377	0.490311	0.676057	0.682468	0.00344041	0.373061
cg15258936	12	53071310	ZNF385A;ZNF385A;ZNF385A;ZNF385A	Island	0.014289	0.0150121	0.00032281	0.490311	0.0150635	0.0147791	-0.000574861	0.215376
cg16670593	11	78058769	ODZ4	NA	0.977403	0.977782	0.000359477	0.490319	0.976858	0.977682	0.000665495	0.170387
cg10815420	8	78072125	PXMP3;PXMP3	N_Shelf	0.978325	0.977957	-0.000377642	0.490323	0.977529	0.977747	6.88115e-05	0.902069
cg14377152	19	56221730	KLK11;KLK11;KLK11;KLK11	NA	0.715812	0.718055	-0.00264091	0.490323	0.683634	0.690166	0.00202566	0.617271
cg13044027	1	23977906	C1orf128	S_Shore	0.00788111	0.00791467	-0.000154068	0.490324	0.00821261	0.00784929	-0.000495623	0.0222459
cg08933517	2	47256100	CALM2	N_Shore	0.00545195	0.00539807	-0.000126838	0.490326	0.00585141	0.00528568	-0.000564355	0.00101998
cg04066686	1	205319127	PFKFB2	NA	0.544874	0.534618	-0.00526752	0.490328	0.559743	0.536659	-0.0157925	0.0374068
cg18544809	19	62885033	ZNF551	N_Shore	0.0201428	0.0198113	-0.000369928	0.490333	0.0226519	0.021972	-0.000260137	0.640384
cg23746628	4	11520114	NA	NA	0.967334	0.966727	-0.000442836	0.490333	0.965077	0.964486	-0.000770604	0.260222
cg22821289	6	136424877	PDE7B	NA	0.973601	0.97229	-0.000646952	0.490339	0.972691	0.972216	-6.31011e-05	0.941285
cg08573295	2	238695394	ESPNL	NA	0.959636	0.960771	0.000554038	0.490341	0.95834	0.960146	0.00126641	0.128777
cg26210003	17	29976562	TMEM132E	N_Shore	0.875156	0.876712	0.001252	0.490346	0.874173	0.874442	0.000169392	0.92091
cg16258569	1	207825768	CAMK1G	NA	0.0148371	0.0151134	0.000219189	0.49035	0.0149586	0.0148904	-2.48867e-05	0.944941
cg26628410	1	226528630	OBSCN;OBSCN	Island	0.983772	0.98378	0.000203357	0.490354	0.983014	0.983739	0.000937585	0.00184016
cg05578570	6	32489434	NA	NA	0.00710034	0.00695465	-0.000124946	0.490363	0.00737843	0.00703767	-0.000225948	0.24576
cg19623875	16	2242520	DCI	S_Shore	0.834036	0.838859	-0.00244121	0.490363	0.807522	0.812387	-0.00250549	0.51856
cg27061971	17	31894825	NA	Island	0.0495726	0.0515823	0.00127925	0.490371	0.053063	0.0545314	0.00190707	0.311332
cg25180342	7	125952478	GRM8;GRM8;GRM8	NA	0.865345	0.866272	-0.00214811	0.490376	0.851146	0.853062	-0.000887801	0.790303
cg14525310	3	135529964	NA	NA	0.0123603	0.0111806	-0.000904245	0.490378	0.00946698	0.00786943	-0.00144477	0.000461277
cg13583934	11	1230237	MUC5B	Island	0.947443	0.949457	0.0010714	0.49038	0.947218	0.948409	0.000220105	0.886209
cg14331002	22	43692541	PHF21B;PHF21B	S_Shore	0.963649	0.96418	0.0004003	0.490381	0.962485	0.963181	0.000390044	0.510177
cg19247841	1	117949610	FAM46C	Island	0.00688293	0.00682115	-0.000159285	0.490386	0.00725212	0.00682034	-0.00050578	0.0188682
cg24297365	8	10490264	NA	NA	0.936402	0.938206	0.000777399	0.490391	0.938111	0.939317	0.000655803	0.547592
cg16479247	8	146199724	ZNF252;C8orf77	Island	0.0233697	0.0238071	0.000484301	0.490392	0.0324338	0.0292505	-0.00189628	0.0724679
cg21732004	1	26737963	RPS6KA1	NA	0.493378	0.499411	0.002209	0.490393	0.467623	0.472647	0.0012429	0.699501
cg14160016	11	129803796	ADAMTS8	S_Shore	0.0219591	0.0215853	-0.000319087	0.490394	0.0221615	0.0214604	-0.000337776	0.416537
cg19363970	7	5536853	ACTB	Island	0.0174099	0.0181154	0.00025588	0.490401	0.0184332	0.0179879	-0.000876043	0.0243621
cg14498291	7	5488009	FBXL18	Island	0.899188	0.901789	0.00089183	0.490403	0.901614	0.902576	-0.000357636	0.782313
cg02550027	2	192439779	NA	NA	0.745188	0.749923	-0.00345283	0.490409	0.707586	0.715866	-0.000945639	0.856061
cg10516465	2	33465123	LTBP1;LTBP1;LTBP1;LTBP1;LTBP1	NA	0.97541	0.975994	0.000373661	0.490413	0.974531	0.974796	6.61234e-05	0.904584
